## Supplementary Files for "Impact of proteogenomic evidence on clinical success" (part 22 of 33)

### Sheet: ST16 - All_MR_pairs (continued)
Supplementary Table 16: All Bonferroni-Significant MR Target-Trait Pairs
MME	MME_EFO_0005763	UKBPPP_2023	continuous-PP-both_sexes-combined_medadj_irnt, continuous-PP-both_sexes-auto_irnt, continuous-PP-both_sexes-auto_raw, continuous-PP-both_sexes-combined_medadj_raw	Pulse pressure, combined automated + manual reading, adjusted by medication	Pulse pressure, combined automated + manual reading, adjusted by medication	0.0262861	0.00321019	2.64896e-16	0.0264045	0.00894291	0.00315142	0.0246801	0.00536325	4.19054e-06	2.64896	-16	3.15142	-3	4.19054	-6		3_52466302_A_C	3_52466302_A_C (NISCH,TNNC1,SEMA3G,STAB1,ENSG00000308410,PHF7,BAP1,NT5DC2,UQCC5,RNU6-856P)				no		TRUE		3	trans-MR, mixed-MR, trans-coloc	no	yes
MME	MME_EFO_0006335	UKBPPP_2023	continuous-SBP-both_sexes-combined_medadj_raw, continuous-SBP-both_sexes-combined_medadj_irnt, continuous-SBP-both_sexes-auto_medadj_irnt, continuous-SBP-both_sexes-combined_raw	Systolic blood pressure, combined automated + manual reading, adjusted by medication	Systolic blood pressure, combined automated + manual reading, adjusted by medication	0.648293	0.070079	2.2262e-20	0.520748	0.202427	0.0100962	0.646839	0.11485	1.78072e-08	2.2262	-20	1.00962	-2	1.78072	-8		3_52466302_A_C, 8_94922679_A_G	3_52466302_A_C (NISCH,TNNC1,SEMA3G,STAB1,ENSG00000308410,PHF7,BAP1,NT5DC2,UQCC5,RNU6-856P), 8_94922679_A_G (TP53INP1,CCNE2,ENSG00000243979,ENSG00000272509,ENSG00000253528,INTS8,NDUFAF6,ENSG00000287322,ENSG00000254307,RNU6-1209P)				no	0.839932	TRUE	genetic_association	3	trans-MR, mixed-MR, trans-coloc	no	yes
MME	MME_EFO_0006340	UKBPPP_2023	continuous-MAP-both_sexes-combined_medadj_raw, continuous-MAP-both_sexes-combined_medadj_irnt	Mean arterial pressure, combined automated + manual reading, adjusted by medication	Mean arterial pressure, combined automated + manual reading, adjusted by medication	0.344822	0.0468296	1.79365e-13	0.243099	0.14098	0.0846444	0.298676	0.0806906	0.000214327	1.79365	-13	8.46444	-2	2.14327	-4			8_94922679_A_G (TP53INP1,CCNE2,ENSG00000243979,ENSG00000272509,ENSG00000253528,INTS8,NDUFAF6,ENSG00000287322,ENSG00000254307,RNU6-1209P), 3_47625220_G_A (ENSG00000214773,HIGD2AP2,CSPG5,RN7SL870P,ENSG00000304508,ENSG00000308982,ELP6,BOLA2P2,ENSG00000293229,ENSG00000301360)				no	0.5408	TRUE	genetic_association	2	trans-MR, mixed-MR	no	yes
MME	MME_EFO_0006527	UKBPPP_2023	continuous-Smoking-both_sexes-Ever_Never	Smoking status, ever vs never	Smoking status, ever vs never	0.0209079	0.0023683	1.06347e-18	0.00963577	0.00440763	0.0288042	0.00819431	0.00345705	0.0177728	1.06347	-18	2.88042	-2	1.77728	-2		3_52370162_A_G	3_52370162_A_G (PPP2R5CP,BAP1,PHF7,DNAH1,ENSG00000308410,ENSG00000296738,GLYCTK-AS1,SEMA3G,MIR135A1,GLYCTK)				no		FALSE		3	trans-MR, mixed-MR, trans-coloc	no	yes
MME	MME_EFO_0007800	UKBPPP_2023	continuous-23119-both_sexes-irnt, continuous-23123-both_sexes-irnt, continuous-23115-both_sexes-irnt	Arm fat percentage (right)	Arm fat percentage (right)	0.0158762	0.00224796	1.63519e-12	0.0131749	0.00687948	0.0554799	0.017065	0.00357764	1.84322e-06	1.63519	-12	5.54799	-2	1.84322	-6		3_53144970_C_T, 17_67971827_C_CA	17_67971827_C_CA (ENSG00000279880,ENSG00000304569,RN7SL622P,ENSG00000279573,ENSG00000266717,C17orf58,ENSG00000310066,KPNA2,ENSG00000301409,FBXO36P1)				no		TRUE		3	trans-MR, mixed-MR, trans-coloc	no	yes
MME	MME_EFO_0007985	UKBPPP_2023	continuous-30090-both_sexes-irnt	Platelet crit	Platelet crit	0.0232706	0.00374781	5.32764e-10	0.0306057	0.0136176	0.0246076	0.0310463	0.00618198	5.11204e-07	5.32764	-10	2.46076	-2	5.11204	-7		3_49956866_T_C	3_49956866_T_C (RBM6,MON1A,ENSG00000230698,MST1R,ACTL11P,ENSG00000295244,CAMKV,RN7SL217P,TRAIP,RBM5)				no		FALSE	literature	2	trans-MR, trans-coloc	no	yes
MME	MME_EFO_0009188	UKBPPP_2023	continuous-30070-both_sexes-irnt	Red blood cell (erythrocyte) distribution width	Red blood cell (erythrocyte) distribution width	0.0280783	0.00410855	8.25147e-12	0.0534726	0.0172385	0.00192265	0.0293277	0.0064917	6.25089e-06	8.25147	-12	1.92265	-3	6.25089	-6		19_33396254_A_C	19_33396254_A_C (CEBPG,AKR1B1P7,RPS3AP50,ENSG00000305011,ENSG00000267130,CEBPA,CEBPA-DT,ENSG00000267727,ENSG00000267580,ENSG00000270212)				no		FALSE		3	trans-MR, mixed-MR, trans-coloc	no	yes
MME	MME_EFO_0009387	UKBPPP_2023	phecode-351-both_sexes	Other peripheral nerve disorders	Other peripheral nerve disorders	0.10012	0.0162098	6.55259e-10	0.142723	0.0321547	9.05265e-06	0.126193	0.0256573	8.72572e-07	6.55259	-10	9.05265	-6	8.72572	-7		3_52700616_G_A					no	0.906661	FALSE	genetic_association, literature, genetic_literature	3	trans-MR, mixed-MR, trans-coloc	no	yes
MME	MME_EFO_0009795	UKBPPP_2023	biomarkers-30670-both_sexes-irnt	Urea	Urea	-0.0237772	0.00356072	2.42832e-11	-0.0101859	0.0109051	0.350276	-0.0086833	0.00607184	0.15269	2.42832	-11	3.50276	-1	1.5269	-1							no		FALSE		2	trans-MR, mixed-MR	no	yes
MME	MME_EFO_0011011	UKBPPP_2023	continuous-20015-both_sexes-irnt	Sitting height	Sitting height	-0.029299	0.0031789	3.06335e-20	-0.0329887	0.0119971	0.00596438	-0.0227939	0.0051786	1.07473e-05	3.06335	-20	5.96438	-3	1.07473	-5		3_53177946_C_CT					no	0.448851	FALSE	genetic_association	3	trans-MR, mixed-MR, trans-coloc	no	yes
MME	MME_Essential hypertension	UKBPPP_2023	phecode-401.1-both_sexes	Essential hypertension	Essential hypertension	0.0557202	0.00829307	1.83111e-11	0.0633587	0.0201074	0.00162704	0.0592598	0.0134883	1.11573e-05	1.83111	-11	1.62704	-3	1.11573	-5		3_52370162_A_G	3_52370162_A_G (PPP2R5CP,BAP1,PHF7,DNAH1,ENSG00000308410,ENSG00000296738,GLYCTK-AS1,SEMA3G,MIR135A1,GLYCTK)				no		FALSE		3	trans-MR, mixed-MR, trans-coloc	no	yes
MME	MME_Height, inverse-rank normalized	UKBPPP_2023	HEIGHT_IRN	Height, inverse-rank normalized	Height, inverse-rank normalized	-0.0291938	0.00332152	1.50505e-18	-0.0550637	0.00876478	3.33417e-10	-0.0435142	0.00385098	1.31971e-29	1.50505	-18	3.33417	-10	1.31971	-29		3_47321985_G_A					no		FALSE		3	trans-MR, mixed-MR, trans-coloc	no	yes
MME	MME_Impedance of leg (left)	UKBPPP_2023	continuous-23108-both_sexes-irnt	Impedance of leg (left)	Impedance of leg (left)	-0.0296312	0.00362728	3.10978e-16	-0.0264983	0.0117291	0.0238711	-0.0300717	0.00644906	3.11702e-06	3.10978	-16	2.38711	-2	3.11702	-6		8_125494452_G_A	8_125494452_G_A (TRIB1AL,ENSG00000304067,ENSG00000302425,TRIB1,ENSG00000298859,ENSG00000297565,ENSG00000309230,ENSG00000309211,ENSG00000254431,LINC02964)				no		FALSE		2	mixed-MR, trans-coloc	no	yes
MME	MME_Impedance of leg (right)	UKBPPP_2023	continuous-23107-both_sexes-irnt	Impedance of leg (right)	Impedance of leg (right)	-0.0303999	0.00347618	2.22628e-18	-0.0269146	0.0113787	0.0180129	-0.0271449	0.00610624	8.77172e-06	2.22628	-18	1.80129	-2	8.77172	-6		8_125494452_G_A	8_125494452_G_A (TRIB1AL,ENSG00000304067,ENSG00000302425,TRIB1,ENSG00000298859,ENSG00000297565,ENSG00000309230,ENSG00000309211,ENSG00000254431,LINC02964)				no		FALSE		3	trans-MR, mixed-MR, trans-coloc	no	yes
MME	MME_MONDO_0002025	UKBPPP_2023	GCST90038600, GCST90038641	Neurological, eye or psychiatric disease	Neurological, eye or psychiatric disease	-0.00817691	0.00104766	5.95183e-15	-0.0118297	0.00168411	2.15139e-12	-0.0095247	0.00164392	6.8774e-09	5.95183	-15	2.15139	-12	6.8774	-9		3_53186747_GCTCAGAGC_G, 3_53115614_T_C	3_53186747_GCTCAGAGC_G (ENSG00000286531,ENSG00000302934,PRKCD,RFT1,TKT,ENSG00000302984,Y_RNA,SERBP1P3,ENSG00000305550,ENSG00000280417)				no		TRUE	literature	3	trans-MR, mixed-MR, trans-coloc	no	yes
MME	MME_MONDO_0005148	UKBPPP_2023	phecode-250.2-both_sexes	Type 2 diabetes	Type 2 diabetes	0.0865008	0.0135025	1.49092e-10	0.0846123	0.0276015	0.00217308	0.0744209	0.0214913	0.000534501	1.49092	-10	2.17308	-3	5.34501	-4		3_52962858_T_C	3_52962858_T_C (ENSG00000296593,ENSG00000296610,ENSG00000289519,ENSG00000310446,STIMATE,SFMBT1,ENSG00000280417,ENSG00000305550,SERBP1P3,ENSG00000279144)				no		FALSE	literature	3	trans-MR, mixed-MR, trans-coloc	no	yes
MME	MME_Mean reticulocyte volume	UKBPPP_2023	continuous-30260-both_sexes-irnt	Mean reticulocyte volume	Mean reticulocyte volume	0.02766	0.004432	4.34815e-10	0.0153055	0.014399	0.287801	-0.000769032	0.00641628	0.904597	4.34815	-10	2.87801	-1	9.04597	-1		3_53237177_A_G					no		FALSE		3	trans-MR, mixed-MR, trans-coloc	no	yes
MME	MME_Mean sphered cell volume	UKBPPP_2023	continuous-30270-both_sexes-irnt	Mean sphered cell volume	Mean sphered cell volume	0.0272594	0.00436168	4.11111e-10	0.0132428	0.0123623	0.284067	0.0168978	0.00649528	0.00928029	4.11111	-10	2.84067	-1	9.28029	-3		12_124372728_G_A	12_124372728_G_A (ENSG00000255965,MIR6880,ENSG00000309806,ENSG00000309790,RFLNA,ENSG00000308501,ENSG00000308532,ENSG00000214650,ENSG00000303311,ENSG00000279527)				no		FALSE		3	trans-MR, mixed-MR, trans-coloc	no	yes
MME	MME_Neuroticism score	UKBPPP_2023	continuous-20127-both_sexes-irnt	Neuroticism score	Neuroticism score	-0.0253141	0.00364665	3.87332e-12	-0.0266839	0.00705144	0.000154218	-0.0228177	0.00596394	0.00013027	3.87332	-12	1.54218	-4	1.3027	-4		3_53540406_G_A					no		FALSE		3	trans-MR, mixed-MR, trans-coloc	no	yes
MME	MME_Operation code	UKBPPP_2023	categorical-20004-both_sexes-1319	Operation code	Operation code	0.170223	0.0266195	1.60873e-10	0.206481	0.0431754	1.73224e-06	0.154159	0.0449967	0.000612551	1.60873	-10	1.73224	-6	6.12551	-4		3_52160892_A_C					no		FALSE		3	trans-MR, mixed-MR, trans-coloc	no	yes
MME	MME_Persistent delusional disorders	UKBPPP_2023	F5_DELUSIO	Persistent delusional disorders	Persistent delusional disorders	-0.261561	0.0386541	1.31743e-11	-0.226894	0.0566076	6.11839e-05	-0.230443	0.0597113	0.000113714	1.31743	-11	6.11839	-5	1.13714	-4			3_52859162_C_CA (ENSG00000279144,MIR8064,MUSTN1,ITIH4,ITIH4-AS1,STIMATE,ENSG00000310446,ENSG00000289519,ITIH3,ENSG00000297712)				no		FALSE		2	trans-MR, mixed-MR	no	yes
MME	MME_Primary coxarthrosis, bilateral	UKBPPP_2023	PRIM_COXARTHROSIS	Primary coxarthrosis, bilateral	Primary coxarthrosis, bilateral	0.15449	0.0191798	7.95802e-16	0.156138	0.0343951	5.63731e-06	0.135419	0.0310737	1.31269e-05	7.95802	-16	5.63731	-6	1.31269	-5		3_52160892_A_C					no		FALSE		3	trans-MR, mixed-MR, trans-coloc	no	yes
MME	MME_Primary gonarthrosis, bilateral	UKBPPP_2023	PRIM_KNEEARTHROSIS	Primary gonarthrosis, bilateral	Primary gonarthrosis, bilateral	0.0839924	0.013484	4.6935e-10	0.097586	0.0238934	4.42231e-05	0.0865489	0.0201708	1.7802e-05	4.6935	-10	4.42231	-5	1.7802	-5		3_52738419_T_G					no		FALSE		3	trans-MR, mixed-MR, trans-coloc	no	yes
MME	MME_Seated height	UKBPPP_2023	continuous-51-both_sexes-irnt	Seated height	Seated height	-0.0233277	0.00298189	5.15228e-15	-0.0253118	0.00949014	0.00764936	-0.018888	0.00480899	8.5782e-05	5.15228	-15	7.64936	-3	8.5782	-5		3_47321985_G_A					no		FALSE		3	trans-MR, mixed-MR, trans-coloc	no	yes
MME	MME_Spondylopathies	UKBPPP_2023	M13_SPONDYLOPATHY	Spondylopathies	Spondylopathies	0.0669545	0.0105523	2.22369e-10	0.0340062	0.0192723	0.0776459	0.0368542	0.0173811	0.0339753	2.22369	-10	7.76459	-2	3.39753	-2		3_52370162_A_G	3_52370162_A_G (PPP2R5CP,BAP1,PHF7,DNAH1,ENSG00000308410,ENSG00000296738,GLYCTK-AS1,SEMA3G,MIR135A1,GLYCTK)				no		FALSE		3	trans-MR, mixed-MR, trans-coloc	no	yes
MME	MME_Tense / 'highly strung'	UKBPPP_2023	categorical-1990-both_sexes-1990	Tense / 'highly strung'	Tense / 'highly strung'	-0.0563108	0.00819141	6.22604e-12	-0.0600566	0.0136104	1.02151e-05	-0.0465483	0.0126907	0.000244544	6.22604	-12	1.02151	-5	2.44544	-4		3_52738419_T_G					no		FALSE		3	trans-MR, mixed-MR, trans-coloc	no	yes
MME	MME_Type of fat/oil used in cooking	UKBPPP_2023	categorical-20090-both_sexes-365	Type of fat/oil used in cooking	Type of fat/oil used in cooking	-0.226611	0.0357426	2.29636e-10	-0.163144	0.0527541	0.00198447	-0.144381	0.0576898	0.0123247	2.29636	-10	1.98447	-3	1.23247	-2			3_52965982_A_G (ENSG00000296593,ENSG00000296610,ENSG00000289519,ENSG00000310446,STIMATE,SFMBT1,ENSG00000280417,ENSG00000305550,SERBP1P3,ENSG00000279144)				no		FALSE		2	trans-MR, mixed-MR	no	yes
MME	MME_Use of hypnotics and sedatives	UKBPPP_2023	RX_N05C	Use of hypnotics and sedatives	Use of hypnotics and sedatives	-0.0564981	0.00761518	1.17885e-13	-0.0699519	0.0138102	4.07873e-07	-0.0549864	0.0117593	2.92523e-06	1.17885	-13	4.07873	-7	2.92523	-6		17_67971827_C_CA	17_67971827_C_CA (ENSG00000279880,ENSG00000304569,RN7SL622P,ENSG00000279573,ENSG00000266717,C17orf58,ENSG00000310066,KPNA2,ENSG00000301409,FBXO36P1)				no		FALSE		3	trans-MR, mixed-MR, trans-coloc	no	yes
MME	MME_codeine	UKBPPP_2023	prescriptions-codeine-both_sexes	codeine	codeine	0.0796379	0.0127563	4.29119e-10	0.0751849	0.020835	0.000307878	0.0704191	0.0204946	0.000590397	4.29119	-10	3.07878	-4	5.90397	-4		3_49790736_C_G	3_49790736_C_G (IP6K1,CDHR4,INKA1,PHF5AP3,MIR5193,UBA7,COX6CP14,TRAIP,GMPPB,AMIGO3)				no		FALSE		3	trans-MR, mixed-MR, trans-coloc	no	yes
MME	MME_opioid analgesic	UKBPPP_2023	prescriptions-opioid_analgesic-both_sexes	opioid analgesic	opioid analgesic	0.0727055	0.0115397	2.96694e-10	0.0751865	0.0204004	0.000228219	0.0664329	0.0188473	0.000423796	2.96694	-10	2.28219	-4	4.23796	-4		3_49790736_C_G	3_49790736_C_G (IP6K1,CDHR4,INKA1,PHF5AP3,MIR5193,UBA7,COX6CP14,TRAIP,GMPPB,AMIGO3)				no		FALSE		2	mixed-MR, trans-coloc	no	yes
MMP10	MMP10_Bring up phlegm/sputum/mucus on most days	UKBPPP_2023	categorical-22504-both_sexes-22504	Bring up phlegm/sputum/mucus on most days	Bring up phlegm/sputum/mucus on most days	0.457168	0.0748798	1.02569e-09	0.881568	0.228831	0.000116928	0.711696	0.112737	2.73861e-10	1.02569	-9	1.16928	-4	2.73861	-10		19_48612420_A_T	19_48612420_A_T (FAM83E,ENSG00000304120,SPACA4,RPL18,SPHK2,ENSG00000268093,ENSG00000287603,DBP,SEC1P,CA11)				no		FALSE		2	trans-MR, trans-coloc	no	no
MMP10	MMP10_Chronic rhinitis, nasopharyngitis and pharyngitis	UKBPPP_2023	J10_CHRONRHINITIS	Chronic rhinitis, nasopharyngitis and pharyngitis	Chronic rhinitis, nasopharyngitis and pharyngitis	0.349666	0.0556086	3.21618e-10	0.335217	0.143096	0.0191499	0.401451	0.0802579	5.6735e-07	3.21618	-10	1.91499	-2	5.6735	-7		9_6209697_A_G	9_6209697_A_G (IL33,GTF3AP1,ENSG00000228132,SELENOTP1,ENSG00000294323,TPD52L3,ENSG00000296795,ENSG00000228739,RANBP6,BRD10)				no		FALSE		2	trans-MR, trans-coloc	no	no
MMP10	MMP10_D001327	UKBPPP_2023	AUTOIMMUNE	Autoimmune diseases	Autoimmune Diseases	0.14656	0.023175	2.54817e-10	-0.0150817	0.43708	0.972474	0.205986	0.0341577	1.63513e-09	2.54817	-10	9.72474	-1	1.63513	-9		12_56086864_G_A	12_56086864_G_A (ERBB3,ENSG00000295820,PA2G4,ENSG00000257553,RPL41,ENSG00000295840,ZC3H10,ESYT1,ENSG00000258317,RPS26)				no		FALSE		2	trans-MR, trans-coloc	no	no
MMP10	MMP10_D001791	UKBPPP_2023	GCST90002357, GCST004607	Platelet count	Blood Platelet Disorders	0.0597793	0.00908879	4.79227e-11	0.139608	0.0618363	0.023964	0.0762909	0.0141227	6.58955e-08	4.79227	-11	2.3964	-2	6.58955	-8		11_116752497_TA_T	11_116752497_TA_T (BUD13,BUD13-DT,ENSG00000308823,ZPR1,APOA5,LNC-RHL1,ENSG00000305923,ENSG00000285513,APOA4,APOC3)				no		TRUE		3	cis-MR, trans-MR, trans-coloc	no	no
MMP10	MMP10_D002318	UKBPPP_2023	GCST90038595	Cardiovascular disease	Cardiovascular Diseases	0.0391454	0.00422002	1.75795e-20	0.0730603	0.0160218	5.11409e-06	0.0498412	0.00677798	1.93218e-13	1.75795	-20	5.11409	-6	1.93218	-13		11_116752497_TA_T	11_116752497_TA_T (BUD13,BUD13-DT,ENSG00000308823,ZPR1,APOA5,LNC-RHL1,ENSG00000305923,ENSG00000285513,APOA4,APOC3)				no	0.0605953	FALSE	genetic_association, literature, animal_model	2	trans-MR, trans-coloc	no	no
MMP10	MMP10_D003922	UKBPPP_2023	GCST90014023	Type 1 diabetes	Diabetes Mellitus, Type 1	0.505112	0.0783131	1.11921e-10	0.0848705	2.05667	0.967084	0.761507	0.122577	5.21485e-10	1.11921	-10	9.67084	-1	5.21485	-10		19_48797994_C_T	19_48797994_C_T (RNU6-317P,ENSG00000286024,BCAT2,HSD17B14,FGF21,FUT1,IZUMO1,RASIP1,ENSG00000306119,PLEKHA4)				no		FALSE		2	trans-MR, trans-coloc	no	no
MMP10	MMP10_D004700	UKBPPP_2023	GCST90012103	Bioavailable testosterone levels	Endocrine System Diseases	0.0870606	0.0142416	9.77024e-10	0.0744893	0.0476816	0.118236	0.0888576	0.020978	2.27788e-05	9.77024	-10	1.18236	-1	2.27788	-5			19_48612420_A_T (FAM83E,ENSG00000304120,SPACA4,RPL18,SPHK2,ENSG00000268093,ENSG00000287603,DBP,SEC1P,CA11)				no		FALSE		1	trans-MR	no	no
MMP10	MMP10_D006402	UKBPPP_2023	GCST90002389	Lymphocyte percentage of white cells	Hematologic Diseases	-0.0797669	0.0116903	8.89386e-12	-0.0928202	0.0714332	0.193807	-0.0764286	0.0154344	7.35197e-07	8.89386	-12	1.93807	-1	7.35197	-7		19_48797994_C_T	19_48797994_C_T (RNU6-317P,ENSG00000286024,BCAT2,HSD17B14,FGF21,FUT1,IZUMO1,RASIP1,ENSG00000306119,PLEKHA4)				no		FALSE		2	trans-MR, trans-coloc	no	no
MMP10	MMP10_D006937	UKBPPP_2023	GCST90038690, GCST002221	High cholesterol	Hypercholesterolemia	0.0285123	0.00311314	5.25229e-20	0.0590437	0.0160964	0.000244328	0.0394905	0.00521292	3.57699e-14	5.25229	-20	2.44328	-4	3.57699	-14		11_116752497_TA_T, 19_48757615_C_T	11_116752497_TA_T (BUD13,BUD13-DT,ENSG00000308823,ZPR1,APOA5,LNC-RHL1,ENSG00000305923,ENSG00000285513,APOA4,APOC3)				no		TRUE		2	trans-MR, trans-coloc	no	no
MMP10	MMP10_D007037	UKBPPP_2023	GCST90038637	Hypothyroidism or myxedema	Hypothyroidism	0.0166006	0.00232237	8.79802e-13	0.00236067	0.0266382	0.929384	0.0173429	0.00301909	9.22305e-09	8.79802	-13	9.29384	-1	9.22305	-9		6_31452723_T_G					no		FALSE		2	trans-MR, trans-coloc	no	no
MMP10	MMP10_D012852	UKBPPP_2023	J10_CHRONSINUSITIS	Chronic sinusitis	Sinusitis	0.348969	0.0503577	4.21403e-12	0.286571	0.362979	0.429822	0.582049	0.072433	9.30533e-16	4.21403	-12	4.29822	-1	9.30533	-16		5_111066174_T_C	5_111066174_T_C (ENSG00000296915,TSLP,ENSG00000253613,WDR36,ENSG00000248428,ENSG00000299289,ENSG00000251627,ENSG00000250728,ENSG00000298655,BCLAF1P1)				no		FALSE		2	trans-MR, trans-coloc	no	no
MMP10	MMP10_D014136	UKBPPP_2023	J10_LARYNGITIS	Acute laryngitis and tracheitis	Tracheitis	0.607053	0.0860001	1.68019e-12	0.948701	0.183714	2.41719e-07	0.702629	0.119419	4.01077e-09	1.68019	-12	2.41719	-7	4.01077	-9		19_48612420_A_T	19_48612420_A_T (FAM83E,ENSG00000304120,SPACA4,RPL18,SPHK2,ENSG00000268093,ENSG00000287603,DBP,SEC1P,CA11)				no		FALSE		2	trans-MR, trans-coloc	no	no
MMP10	MMP10_D045262	UKBPPP_2023	GCST90002386, GCST90002385, GCST90002387, GCST90002405, GCST90002406	High light scatter reticulocyte percentage of red cells	Reticulocytosis	0.0937671	0.0114685	2.93312e-16	0.102501	0.0849014	0.22732	0.0766611	0.0155725	8.5291e-07	2.93312	-16	2.2732	-1	8.5291	-7		11_116752497_TA_T	11_116752497_TA_T (BUD13,BUD13-DT,ENSG00000308823,ZPR1,APOA5,LNC-RHL1,ENSG00000305923,ENSG00000285513,APOA4,APOC3)				no		TRUE		2	trans-MR, trans-coloc	no	no
MMP10	MMP10_D049628	UKBPPP_2023	GCST90000027	Appendicular lean mass	Body Size	-0.095908	0.0133031	5.61777e-13	-0.10771	0.0617862	0.0812875	-0.0893797	0.0177594	4.83332e-07	5.61777	-13	8.12875	-2	4.83332	-7		19_48612420_A_T	19_48612420_A_T (FAM83E,ENSG00000304120,SPACA4,RPL18,SPHK2,ENSG00000268093,ENSG00000287603,DBP,SEC1P,CA11)				no		FALSE		2	trans-MR, trans-coloc	no	no
MMP10	MMP10_EFO_0004458	UKBPPP_2023	biomarkers-30710-both_sexes-irnt	C-reactive protein	C-reactive protein	0.108619	0.0125443	4.76521e-18	0.237198	0.0530823	7.87731e-06	0.127336	0.023627	7.06767e-08	4.76521	-18	7.87731	-6	7.06767	-8		19_48797994_C_T	19_48797994_C_T (RNU6-317P,ENSG00000286024,BCAT2,HSD17B14,FGF21,FUT1,IZUMO1,RASIP1,ENSG00000306119,PLEKHA4)				no		FALSE		2	trans-MR, trans-coloc	no	no
MMP10	MMP10_EFO_0004570	UKBPPP_2023	biomarkers-30840-both_sexes-irnt	Total bilirubin	Total bilirubin	0.0810051	0.0128038	2.50586e-10	0.188245	0.0984753	0.0559279	0.111014	0.0200882	3.27028e-08	2.50586	-10	5.59279	-2	3.27028	-8		11_116752497_TA_T	11_116752497_TA_T (BUD13,BUD13-DT,ENSG00000308823,ZPR1,APOA5,LNC-RHL1,ENSG00000305923,ENSG00000285513,APOA4,APOC3)				no		FALSE		2	trans-MR, trans-coloc	no	no
MMP10	MMP10_EFO_0004627	UKBPPP_2023	biomarkers-30770-both_sexes-irnt	IGF-1	IGF-1	-0.118108	0.0129398	7.0093e-20	-0.218694	0.0884666	0.013434	-0.174986	0.0207562	3.4404e-17	7.0093	-20	1.3434	-2	3.4404	-17		19_54255498_T_C	19_54255498_T_C (ENSG00000299998,LILRB5,ENSG00000249189,RNU6-1307P,ENSG00000240296,LILRA6,ENSG00000300050,LILRB2,ENSG00000235081,MIR4752)				no		FALSE		2	trans-MR, trans-coloc	no	no
MMP10	MMP10_EFO_0004713	UKBPPP_2023	continuous-FEV1FVC-both_sexes-irnt	FEV1/FVC ratio	FEV1/FVC ratio	-0.084235	0.0122345	5.77794e-12	-0.0128523	0.0679245	0.849925	-0.0928826	0.0164307	1.57674e-08	5.77794	-12	8.49925	-1	1.57674	-8		19_48612420_A_T	19_48612420_A_T (FAM83E,ENSG00000304120,SPACA4,RPL18,SPHK2,ENSG00000268093,ENSG00000287603,DBP,SEC1P,CA11)				no		FALSE		2	trans-MR, trans-coloc	no	no
MMP10	MMP10_EFO_0004799	UKBPPP_2023	phecode-574-both_sexes, phecode-574.1-both_sexes, icd10-K80-both_sexes	Cholelithiasis and cholecystitis	Cholelithiasis and cholecystitis	0.414747	0.0506964	2.81522e-16	0.770905	0.157065	9.19176e-07	0.576195	0.0820717	2.2087e-12	2.81522	-16	9.19176	-7	2.2087	-12		19_48612420_A_T	19_48612420_A_T (FAM83E,ENSG00000304120,SPACA4,RPL18,SPHK2,ENSG00000268093,ENSG00000287603,DBP,SEC1P,CA11)				no		TRUE		2	trans-MR, trans-coloc	no	no
MMP10	MMP10_EFO_0004799,EFO_0004210	UKBPPP_2023	categorical-20002-both_sexes-1162	Non-cancer illness code, self-reported	cholelithiasis,gallstones	0.520787	0.0822423	2.41445e-10	1.01583	0.220896	4.25196e-06	0.655692	0.126655	2.25506e-07	2.41445	-10	4.25196	-6	2.25506	-7		19_48612420_A_T	19_48612420_A_T (FAM83E,ENSG00000304120,SPACA4,RPL18,SPHK2,ENSG00000268093,ENSG00000287603,DBP,SEC1P,CA11)				no		FALSE		2	trans-MR, trans-coloc	no	no
MMP10	MMP10_EFO_0005208	UKBPPP_2023	continuous-eGFRcys-both_sexes-irnt, continuous-eGFRcreacys-both_sexes-irnt	Estimated glomerular filtration rate, serum creatinine + cystain C	Estimated glomerular filtration rate, serum creatinine + cystain C	-0.0597736	0.00762109	4.39267e-15	-0.0994169	0.0293011	0.000691478	-0.0916001	0.0113871	8.68291e-16	4.39267	-15	6.91478	-4	8.68291	-16		19_54255498_T_C, 19_48612420_A_T	19_54255498_T_C (ENSG00000299998,LILRB5,ENSG00000249189,RNU6-1307P,ENSG00000240296,LILRA6,ENSG00000300050,LILRB2,ENSG00000235081,MIR4752), 19_48612420_A_T (FAM83E,ENSG00000304120,SPACA4,RPL18,SPHK2,ENSG00000268093,ENSG00000287603,DBP,SEC1P,CA11)				no		TRUE		2	trans-MR, trans-coloc	no	no
MMP10	MMP10_EFO_0006335	UKBPPP_2023	continuous-SBP-both_sexes-auto_medadj_irnt	Systolic blood pressure, automated reading, adjusted by medication	Systolic blood pressure, automated reading, adjusted by medication	0.0702378	0.0110266	1.89201e-10	0.146558	0.0441402	0.000899294	0.103575	0.0165706	4.09095e-10	1.89201	-10	8.99294	-4	4.09095	-10		19_48612420_A_T	19_48612420_A_T (FAM83E,ENSG00000304120,SPACA4,RPL18,SPHK2,ENSG00000268093,ENSG00000287603,DBP,SEC1P,CA11)				no		FALSE		2	trans-MR, trans-coloc	no	no
MMP10	MMP10_EFO_0007993	UKBPPP_2023	continuous-30180-both_sexes-irnt	Lymphocyte percentage	Lymphocyte percentage	-0.0939381	0.0133465	1.94456e-12	-0.0731483	0.0722884	0.311588	-0.0824711	0.0167678	8.72472e-07	1.94456	-12	3.11588	-1	8.72472	-7		12_56086864_G_A	12_56086864_G_A (ERBB3,ENSG00000295820,PA2G4,ENSG00000257553,RPL41,ENSG00000295840,ZC3H10,ESYT1,ENSG00000258317,RPS26)				no		FALSE		2	trans-MR, trans-coloc	no	no
MMP10	MMP10_EFO_0009682	UKBPPP_2023	icd10-O32-both_sexes	O32 Maternal care for known or suspected malpresentation of foetus	O32 Maternal care for known or suspected malpresentation of foetus	1.09061	0.146474	9.63805e-14	0.580399	1.00891	0.565106	1.11206	0.165863	2.0184e-11	9.63805	-14	5.65106	-1	2.0184	-11		16_68605435_T_C	16_68605435_T_C (ENSG00000275383,ENSG00000260084,ENSG00000252040,ENSG00000252640,CDH3,CDH3-AS1,ENSG00000260860,ZFP90,RNU4-36P,ENSG00000305762)				no		FALSE	literature	2	trans-MR, trans-coloc	no	no
MMP10	MMP10_EFO_0009803	UKBPPP_2023	continuous-137-both_sexes	Number of treatments/medications taken	Number of treatments/medications taken	0.0524725	0.00858203	9.70232e-10	0.0231814	0.047624	0.62643	0.0620241	0.0112494	3.51639e-08	9.70232	-10	6.2643	-1	3.51639	-8		11_116752497_TA_T	11_116752497_TA_T (BUD13,BUD13-DT,ENSG00000308823,ZPR1,APOA5,LNC-RHL1,ENSG00000305923,ENSG00000285513,APOA4,APOC3)				no		FALSE		2	trans-MR, trans-coloc	no	no
MMP10	MMP10_EFO_1000627	UKBPPP_2023	GCST90038635	Thyroid problem (not cancer)	Thyroid problem (not cancer)	0.0191947	0.0024988	1.57156e-14	-0.00105709	0.030625	0.972465	0.0194377	0.00328692	3.34571e-09	1.57156	-14	9.72465	-1	3.34571	-9		19_48612420_A_T	19_48612420_A_T (FAM83E,ENSG00000304120,SPACA4,RPL18,SPHK2,ENSG00000268093,ENSG00000287603,DBP,SEC1P,CA11)				no		FALSE	literature	2	trans-MR, trans-coloc	no	no
MMP10	MMP10_EFO_1001055,HP_0000836	UKBPPP_2023	categorical-20002-both_sexes-1226	Non-cancer illness code, self-reported	myxedema,NA	0.35716	0.0581265	8.02023e-10	-0.0263778	0.669539	0.968574	0.38916	0.0748125	1.97365e-07	8.02023	-10	9.68574	-1	1.97365	-7		6_31452723_T_G					no		FALSE		2	trans-MR, trans-coloc	no	no
MMP10	MMP10_HP_0003124	UKBPPP_2023	categorical-20002-both_sexes-1473	Non-cancer illness code, self-reported	hypercholesterolemia	0.224798	0.0339827	3.71381e-11	0.537863	0.335243	0.108627	0.279403	0.0648877	1.66279e-05	3.71381	-11	1.08627	-1	1.66279	-5		11_116752497_TA_T	11_116752497_TA_T (BUD13,BUD13-DT,ENSG00000308823,ZPR1,APOA5,LNC-RHL1,ENSG00000305923,ENSG00000285513,APOA4,APOC3)				no		FALSE		2	trans-MR, trans-coloc	no	no
MMP10	MMP10_HP_0025328	UKBPPP_2023	icd10-O46-both_sexes	O46 Antepartum haemorrhage, not elsewhere classified	O46 Antepartum haemorrhage, not elsewhere classified	0.846671	0.136526	5.59143e-10	0.630966	0.644169	0.327331	0.910889	0.169945	8.32661e-08	5.59143	-10	3.27331	-1	8.32661	-8		19_48797994_C_T	19_48797994_C_T (RNU6-317P,ENSG00000286024,BCAT2,HSD17B14,FGF21,FUT1,IZUMO1,RASIP1,ENSG00000306119,PLEKHA4)				no		FALSE		2	trans-MR, trans-coloc	no	no
MMP10	MMP10_Mouth/teeth dental problems	UKBPPP_2023	categorical-6149-both_sexes-6	Mouth/teeth dental problems	Mouth/teeth dental problems	0.211602	0.0320182	3.87461e-11	0.22149	0.121578	0.0684859	0.280419	0.0452149	5.57818e-10	3.87461	-11	6.84859	-2	5.57818	-10			19_48612420_A_T (FAM83E,ENSG00000304120,SPACA4,RPL18,SPHK2,ENSG00000268093,ENSG00000287603,DBP,SEC1P,CA11)				no		FALSE		1	trans-MR	no	no
MMP10	MMP10_Operative procedures - main OPCS4	UKBPPP_2023	categorical-41200-both_sexes-J183	Operative procedures - main OPCS4	Operative procedures - main OPCS4	0.380744	0.0584191	7.15104e-11	0.793986	0.180296	1.06379e-05	0.653323	0.0899411	3.76108e-13	7.15104	-11	1.06379	-5	3.76108	-13		19_48612420_A_T	19_48612420_A_T (FAM83E,ENSG00000304120,SPACA4,RPL18,SPHK2,ENSG00000268093,ENSG00000287603,DBP,SEC1P,CA11)				no		FALSE		2	trans-MR, trans-coloc	no	no
MMP10	MMP10_Other diseases of upper respiratory tract	UKBPPP_2023	J10_UPPERDIS	Other diseases of upper respiratory tract	Other diseases of upper respiratory tract	0.153363	0.022942	2.31175e-11	0.13977	0.127752	0.273923	0.183337	0.0325804	1.83162e-08	2.31175	-11	2.73923	-1	1.83162	-8		5_111066174_T_C	5_111066174_T_C (ENSG00000296915,TSLP,ENSG00000253613,WDR36,ENSG00000248428,ENSG00000299289,ENSG00000251627,ENSG00000250728,ENSG00000298655,BCLAF1P1)				no		FALSE		2	trans-MR, trans-coloc	no	no
MMP10	MMP10_Type 1 diabetes, definitions combined	UKBPPP_2023	T1D	Type 1 diabetes, definitions combined	Type 1 diabetes, definitions combined	0.681038	0.109562	5.09999e-10	0.308495	2.28773	0.892732	1.0126	0.151492	2.32213e-11	5.09999	-10	8.92732	-1	2.32213	-11		19_48612420_A_T	19_48612420_A_T (FAM83E,ENSG00000304120,SPACA4,RPL18,SPHK2,ENSG00000268093,ENSG00000287603,DBP,SEC1P,CA11)				no		FALSE		2	trans-MR, trans-coloc	no	no
MMP12	MMP12_COPD-related respiratory insufficiency	UKBPPP_2023	COPD_INSUFFICIENCY	COPD-related respiratory insufficiency	COPD-related respiratory insufficiency	0.227409	0.0372272	1.00469e-09	0.0169497	0.0578184	0.769404	0.209818	0.0603001	0.00050222	1.00469	-9	7.69404	-1	5.0222	-4		7_100406823_C_T	7_100406823_C_T (ENSG00000287631,ENSG00000289691,ZCWPW1,MEPCE,ENSG00000241357,PPP1R35-AS1,PPP1R35,PILRA,PILRB,MIR6840)				no		FALSE		2	mixed-MR, trans-coloc	no	yes
MMP12	MMP12_D002312	UKBPPP_2023	I9_CVD_HARD	Hard cardiovascular diseases	Cardiomyopathy, Hypertrophic	-0.0789728	0.00962437	2.29626e-16	-0.0628682	0.017959	0.000464122	-0.0634996	0.0141403	7.09912e-06	2.29626	-16	4.64122	-4	7.09912	-6	11_102746882_C_T	12_112445672_G_A	12_112445672_G_A (ENSG00000305447,PTPN11,ENSG00000305463,RPL6,ENSG00000305485,HECTD4,ENSG00000304788,ENSG00000300851,ENSG00000257658,RPL7AP60)	no			no		FALSE		4	cis-MR, mixed-MR, cis-coloc, trans-coloc	no	yes
MMP12	MMP12_D003324	UKBPPP_2023	GCST005194	Coronary artery disease	Coronary Artery Disease	-0.0772381	0.0112333	6.16376e-12	-0.0339248	0.0241231	0.159629	-0.0645578	0.0191448	0.000746034	6.16376	-12	1.59629	-1	7.46034	-4				no			no		FALSE		1	cis-MR	no	yes
MMP12	MMP12_D004700	UKBPPP_2023	GCST90025958	Sex hormone-binding globulin levels	Endocrine System Diseases	0.197017	0.0315721	4.36985e-10	0.197653	0.180748	0.274163	0.161807	0.0318064	3.63276e-07	4.36985	-10	2.74163	-1	3.63276	-7		12_7477229_C_CT	12_7477229_C_CT (ENSG00000290059,CD163,CD163L1,ENSG00000255836,GAPDHP31,NIFKP3,ENSG00000255977,ENSG00000298994,ENSG00000284327,ENSG00000284591)				no		FALSE		2	trans-MR, trans-coloc	no	yes
MMP12	MMP12_D020521	UKBPPP_2023	C_STROKE, GCST006908, GCST006906	STROKE	Stroke	-0.0822275	0.0113981	5.42717e-13	-0.0794923	0.0253314	0.0017005	-0.067952	0.0178327	0.000138673	5.42717	-13	1.7005	-3	1.38673	-4		12_112445672_G_A	12_112445672_G_A (ENSG00000305447,PTPN11,ENSG00000305463,RPL6,ENSG00000305485,HECTD4,ENSG00000304788,ENSG00000300851,ENSG00000257658,RPL7AP60)	no			no	0.58919	TRUE	genetic_association, literature	3	cis-MR, mixed-MR, trans-coloc	no	yes
MMP12	MMP12_D029424	UKBPPP_2023	J10_COPD	COPD	Pulmonary Disease, Chronic Obstructive	0.121199	0.0172523	2.13882e-12	0.0350589	0.0295248	0.235055	0.121041	0.0290126	3.01926e-05	2.13882	-12	2.35055	-1	3.01926	-5	11_103001275_TAAAAAAAAAAAAAA_T	6_31065866_T_C					no		FALSE		4	cis-MR, mixed-MR, cis-coloc, trans-coloc	no	yes
MMP12	MMP12_D049628	UKBPPP_2023	GCST90000025	Appendicular lean mass	Body Size	-0.07525	0.0114693	5.34556e-11	-0.0254662	0.145669	0.861219	-0.0785899	0.0200144	8.61267e-05	5.34556	-11	8.61219	-1	8.61267	-5		19_54251270_T_C	19_54251270_T_C (ENSG00000249189,ENSG00000299998,LILRB5,LILRA6,RNU6-1307P,ENSG00000240296,ENSG00000300050,ENSG00000235081,ENSG00000269524,LILRB3)				no		FALSE		2	trans-MR, trans-coloc	no	yes
MMP12	MMP12_EFO_0004535	UKBPPP_2023	biomarkers-30600-both_sexes-irnt	Albumin	Albumin	-0.143006	0.0183429	6.37762e-15	0.0443817	0.114845	0.699164	-0.126391	0.027371	3.88036e-06	6.37762	-15	6.99164	-1	3.88036	-6		12_7709942_C_T					no		FALSE		2	trans-MR, trans-coloc	no	yes
MMP12	MMP12_EFO_0004617	UKBPPP_2023	biomarkers-30720-both_sexes-irnt	Cystatin C	Cystatin C	0.10726	0.015085	1.15702e-12	-0.060096	0.245008	0.806238	0.102838	0.0268092	0.000125098	1.15702	-12	8.06238	-1	1.25098	-4		12_112445672_G_A	12_112445672_G_A (ENSG00000305447,PTPN11,ENSG00000305463,RPL6,ENSG00000305485,HECTD4,ENSG00000304788,ENSG00000300851,ENSG00000257658,RPL7AP60)				no		FALSE		2	trans-MR, trans-coloc	no	yes
MMP12	MMP12_EFO_0005128	UKBPPP_2023	continuous-AG-both_sexes-irnt	Albumin/Globulin ratio	Albumin/Globulin ratio	-0.138843	0.0207513	2.21952e-11	-0.00551867	0.231459	0.980978	-0.107527	0.0331005	0.00116017	2.21952	-11	9.80978	-1	1.16017	-3		12_7485173_G_A	12_7485173_G_A (ENSG00000290059,CD163,CD163L1,ENSG00000255836,GAPDHP31,NIFKP3,ENSG00000255977,ENSG00000284327,ENSG00000284591,ENSG00000284522)				no		FALSE		2	trans-MR, trans-coloc	no	yes
MMP12	MMP12_Frequency of other exercises in last 4 weeks	UKBPPP_2023	continuous-3637-both_sexes	Frequency of other exercises in last 4 weeks	Frequency of other exercises in last 4 weeks	0.0365215	0.00580631	3.17526e-10	0.0204329	0.00987149	0.0384622	0.0287962	0.00861237	0.000827039	3.17526	-10	3.84622	-2	8.27039	-4							no		FALSE		1	mixed-MR	no	yes
MMP12	MMP12_HP_0025328	UKBPPP_2023	icd10-O46-both_sexes	O46 Antepartum haemorrhage, not elsewhere classified	O46 Antepartum haemorrhage, not elsewhere classified	-1.00695	0.160562	3.57847e-10	-1.21675	0.868294	0.161122	-0.690385	0.242514	0.0044164	3.57847	-10	1.61122	-1	4.4164	-3		1_196710779_G_GT	1_196710779_G_GT (CFH,CFHR3,KCNT2,CFHR1,MIR4735,ENSG00000285986,ENSG00000304869,CFHR4,CFHR2,ENSG00000273844)				no		FALSE		2	trans-MR, trans-coloc	no	yes
MMP12	MMP12_Stroke, excluding SAH	UKBPPP_2023	I9_STR	Stroke, excluding SAH	Stroke, excluding SAH	-0.106366	0.0132248	8.77016e-16	-0.100512	0.0320371	0.00170484	-0.0860313	0.0234405	0.000242358	8.77016	-16	1.70484	-3	2.42358	-4	11_102742554_G_T	12_111427245_C_G	12_111427245_C_G (SH2B3,ENSG00000299832,ENSG00000294281,HSPA8P14,PHETA1,LINC02356,RNA5SP373,ENSG00000304623,MIR6760,U7)	no			no		FALSE		4	cis-MR, mixed-MR, cis-coloc, trans-coloc	no	yes
MMP12	MMP12_Transient ischemic attack	UKBPPP_2023	I9_TIA	Transient ischemic attack	Transient ischemic attack	-0.123444	0.0179353	5.87076e-12	-0.0481401	0.0343892	0.161555	-0.0629153	0.0302301	0.0374144	5.87076	-12	1.61555	-1	3.74144	-2				no			no		FALSE		1	cis-MR	no	yes
MMP13	MMP13_D015519	UKBPPP_2023	GCST006288	Heel bone mineral density	Bone Density	0.405394	0.0542113	7.54409e-14	0.376574	0.830064	0.650067	0.398965	0.071769	2.71303e-08	7.54409	-14	6.50067	-1	2.71303	-8		4_38371885_A_ACCTGTC	4_38371885_A_ACCTGTC (ENSG00000280015,ENSG00000298789,ENSG00000287659,LINC02513,ENSG00000251642,LINC01259,ENSG00000303434,LINC01258,ENSG00000300640,LINC02278)				no		FALSE		2	trans-MR, trans-coloc	no	yes
MMP13	MMP13_EFO_0003923	UKBPPP_2023	continuous-4125-both_sexes-irnt	Heel bone mineral density (BMD) T-score, automated (right)	Heel bone mineral density (BMD) T-score, automated (right)	0.443445	0.0618028	7.22231e-13	0.400693	0.849709	0.637237	0.499337	0.0818651	1.06392e-09	7.22231	-13	6.37237	-1	1.06392	-9		4_38371885_A_ACCTGTC	4_38371885_A_ACCTGTC (ENSG00000280015,ENSG00000298789,ENSG00000287659,LINC02513,ENSG00000251642,LINC01259,ENSG00000303434,LINC01258,ENSG00000300640,LINC02278)				no		FALSE		2	trans-MR, trans-coloc	no	yes
MMP13	MMP13_EFO_0004514	UKBPPP_2023	continuous-3144-both_sexes-irnt, continuous-4120-both_sexes-irnt	Heel Broadband ultrasound attenuation, direct entry	Heel Broadband ultrasound attenuation, direct entry	0.465051	0.0628244	1.33742e-13	0.668408	0.842816	0.42774	0.526178	0.0778113	1.3589e-11	1.33742	-13	4.2774	-1	1.3589	-11		4_38371885_A_ACCTGTC	4_38371885_A_ACCTGTC (ENSG00000280015,ENSG00000298789,ENSG00000287659,LINC02513,ENSG00000251642,LINC01259,ENSG00000303434,LINC01258,ENSG00000300640,LINC02278)				no		TRUE		2	trans-MR, trans-coloc	no	yes
MMP13	MMP13_EFO_0004533	UKBPPP_2023	biomarkers-30610-both_sexes-irnt	Alkaline phosphatase	Alkaline phosphatase	0.527183	0.0537084	9.64102e-23	0.728762	0.578243	0.20756	0.525642	0.0647684	4.82922e-16	9.64102	-23	2.0756	-1	4.82922	-16		1_113834946_A_G	1_113834946_A_G (AP4B1-AS1,RSBN1,PTPN22,BCL2L15,AP4B1,DCLRE1B,PHTF1,ENSG00000300915,HIPK1-AS1,HIPK1)				no		FALSE	literature	2	trans-MR, trans-coloc	no	yes
MMP13	MMP13_EFO_0009270	UKBPPP_2023	continuous-4124-both_sexes-irnt	Heel bone mineral density (BMD) (right)	Heel bone mineral density (BMD) (right)	0.447567	0.0618114	4.45882e-13	0.395889	0.844551	0.639243	0.498238	0.0817049	1.07396e-09	4.45882	-13	6.39243	-1	1.07396	-9		4_38371885_A_ACCTGTC	4_38371885_A_ACCTGTC (ENSG00000280015,ENSG00000298789,ENSG00000287659,LINC02513,ENSG00000251642,LINC01259,ENSG00000303434,LINC01258,ENSG00000300640,LINC02278)				no		FALSE		2	trans-MR, trans-coloc	no	yes
MMP13	MMP13_EFO_0009682	UKBPPP_2023	icd10-O32-both_sexes	O32 Maternal care for known or suspected malpresentation of foetus	O32 Maternal care for known or suspected malpresentation of foetus	2.44898	0.250551	1.45037e-22	-2.11947	0.776059	0.00631284	-0.415373	0.27949	0.137231	1.45037	-22	6.31284	-3	1.37231	-1			14_92633679_T_C (ENSG00000293569,LGMN,ENSG00000295617,RIN3,ENSG00000308283,ENSG00000308302,ENSG00000307766,GOLGA5,ENSG00000301280,LINC02833)				no		FALSE	literature	2	cis-MR, mixed-MR	no	yes
MMP13	MMP13_HP_0025328	UKBPPP_2023	icd10-O46-both_sexes	O46 Antepartum haemorrhage, not elsewhere classified	O46 Antepartum haemorrhage, not elsewhere classified	1.82525	0.298063	9.14161e-10	-1.57192	0.26408	2.64161e-09	-0.433714	0.20239	0.032116	9.14161	-10	2.64161	-9	3.2116	-2				no			no		FALSE		1	cis-MR	no	yes
MMP1	MMP1_Atrial fibrillation and flutter with reimbursement	UKBPPP_2023	I9_AF_REIMB	Atrial fibrillation and flutter with reimbursement	Atrial fibrillation and flutter with reimbursement	0.201253	0.0312548	1.20185e-10	0.0970313	0.117047	0.407106	0.124279	0.0481542	0.00985539	1.20185	-10	4.07106	-1	9.85539	-3		9_133279294_G_T	9_133279294_G_T (ABO,Y_RNA,LCN1P2,LCN1P1,SURF6,Y_RNA,RPL21P81,MED22,RPL7A,OBP2B)				no		FALSE		2	trans-MR, trans-coloc	no	yes
MMP1	MMP1_D000740	UKBPPP_2023	GCST90002390, GCST90002322	Mean corpuscular hemoglobin	Anemia	-0.0447887	0.00667841	1.99345e-11	-0.0851673	0.109665	0.437386	-0.0399439	0.0103707	0.000117342	1.99345	-11	4.37386	-1	1.17342	-4		1_247876149_C_T	1_247876149_C_T (TRIM58,OR2W3,ENSG00000305224,OR11L1,OR6R1P,OR2T8,HSD17B7P1,OR2AJ1,OR14A16,ENSG00000289367)				no		TRUE		2	trans-MR, trans-coloc	no	yes
MMP1	MMP1_D001791	UKBPPP_2023	GCST90002400, GCST90002402	Plateletcrit	Blood Platelet Disorders	0.082327	0.00895441	3.78428e-20	0.147893	0.119365	0.215349	0.0889227	0.0156361	1.29284e-08	3.78428	-20	2.15349	-1	1.29284	-8		8_105489467_T_TA					no		TRUE	literature	2	trans-MR, trans-coloc	no	yes
MMP1	MMP1_D003324	UKBPPP_2023, SCALLOP_2020, FOLKERSEN_2017	GCST90000487	Matrix metalloproteinase levels	Coronary Artery Disease	1.00663	0.0553197	5.48414e-74	1.03302	0.097962	0	0.972359	0.0923129	6.06718e-26	5.48414	-74	5.34901	-26	6.06718	-26		11_103818255_G_A					no	0.363732	TRUE	genetic_association	3	cis-MR, mixed-MR, trans-coloc	no	yes
MMP1	MMP1_D006402	UKBPPP_2023	GCST004632	Lymphocyte percentage of white cells	Hematologic Diseases	-0.0708632	0.0101195	2.51181e-12	-0.0536774	0.0534752	0.315484	-0.0736632	0.0171761	1.79725e-05	2.51181	-12	3.15484	-1	1.79725	-5		9_133279294_G_T	9_133279294_G_T (ABO,Y_RNA,LCN1P2,LCN1P1,SURF6,Y_RNA,RPL21P81,MED22,RPL7A,OBP2B)				no		FALSE		2	trans-MR, trans-coloc	no	yes
MMP1	MMP1_D007249	UKBPPP_2023	GCST90011994	Interleukin-8 levels	Inflammation	0.232686	0.0355379	5.84885e-11	0.065221	0.0967095	0.500057	0.161585	0.0530483	0.00231918	5.84885	-11	5.00057	-1	2.31918	-3			12_7988927_T_C (ENSG00000240739,Y_RNA,ENSG00000288043,ENSG00000294711,HSPD1P12,ENSG00000294753,ENSG00000255581,ENSG00000294692,ENSG00000294731,FOXJ2)				no		FALSE		1	trans-MR	no	yes
MMP1	MMP1_D007970	UKBPPP_2023	GCST004618	White blood cell count (basophil)	Leukopenia	0.0617522	0.00972444	2.15031e-10	0.0850855	0.0506544	0.0930107	0.0631041	0.0153805	4.0807e-05	2.15031	-10	9.30107	-2	4.0807	-5		12_111446804_T_C	12_111446804_T_C (SH2B3,ENSG00000299832,ENSG00000294281,HSPA8P14,PHETA1,LINC02356,RNA5SP373,U7,ENSG00000304623,IFITM3P5)				no		FALSE		2	trans-MR, trans-coloc	no	yes
MMP1	MMP1_D009389	UKBPPP_2023	GCST90011995	Vascular endothelial growth factor levels	Neovascularization, Pathologic	0.226496	0.0362417	4.11489e-10	0.494129	0.130404	0.000151116	0.245473	0.0544609	6.56474e-06	4.11489	-10	1.51116	-4	6.56474	-6		5_88884379_T_C	5_88884379_T_C (MEF2C,MEF2C-AS1,GSCAR,ENSG00000250555,ENSG00000302841,MEF2C-AS2,MIR9-2,ENSG00000302771,MIR9-2HG,H3P23)				no		FALSE		2	trans-MR, trans-coloc	no	yes
MMP1	MMP1_D011655	UKBPPP_2023	I9_PULMEMB	Pulmonary embolism	Pulmonary Embolism	0.0987364	0.0146901	1.80134e-11	0.0591147	0.0278199	0.0335943	0.0810239	0.024799	0.00108609	1.80134	-11	3.35943	-2	1.08609	-3		9_133279294_G_T	9_133279294_G_T (ABO,Y_RNA,LCN1P2,LCN1P1,SURF6,Y_RNA,RPL21P81,MED22,RPL7A,OBP2B)				no		FALSE		2	mixed-MR, trans-coloc	no	yes
MMP1	MMP1_D013921	UKBPPP_2023	GCST90002363, GCST90002403, GCST004601	Red blood cell count	Thrombocytopenia	0.0536145	0.00670731	1.31213e-15							1.31213	-15	0	0	0	0		1_247876149_C_T	1_247876149_C_T (TRIM58,OR2W3,ENSG00000305224,OR11L1,OR6R1P,OR2T8,HSD17B7P1,OR2AJ1,OR14A16,ENSG00000289367)				no		TRUE		2	trans-MR, trans-coloc	no	yes
MMP1	MMP1_D015212	UKBPPP_2023	GCST003043	Inflammatory bowel disease	Inflammatory Bowel Diseases	-1.79478	0.267938	2.10582e-11	-4.13454	3.03742	0.173451	-1.87152	0.23373	1.1738e-15	2.10582	-11	1.73451	-1	1.1738	-15		12_111446804_T_C	12_111446804_T_C (SH2B3,ENSG00000299832,ENSG00000294281,HSPA8P14,PHETA1,LINC02356,RNA5SP373,U7,ENSG00000304623,IFITM3P5)				no		FALSE	literature, rna_expression, known_drug	2	trans-MR, trans-coloc	no	yes
MMP1	MMP1_D020246	UKBPPP_2023	GCST90038615	Deep venous thrombosis	Venous Thrombosis	0.00477405	0.00076911	5.39258e-10	0.0068663	0.00274886	0.0124941	0.00565291	0.00126605	8.00678e-06	5.39258	-10	1.24941	-2	8.00678	-6		9_133279294_G_T	9_133279294_G_T (ABO,Y_RNA,LCN1P2,LCN1P1,SURF6,Y_RNA,RPL21P81,MED22,RPL7A,OBP2B)				no		FALSE	literature	2	trans-MR, trans-coloc	no	yes
MMP1	MMP1_D050197	UKBPPP_2023	I9_CORATHER	Coronary atherosclerosis	Atherosclerosis	-0.0598007	0.00916009	6.648e-11	-0.0284361	0.0166622	0.0878928	-0.0176962	0.0152443	0.245705	6.648	-11	8.78928	-2	2.45705	-1		9_133279294_G_T	9_133279294_G_T (ABO,Y_RNA,LCN1P2,LCN1P1,SURF6,Y_RNA,RPL21P81,MED22,RPL7A,OBP2B)				no		FALSE		2	mixed-MR, trans-coloc	no	yes
MMP1	MMP1_D054556	UKBPPP_2023	I9_VTE	Venous thromboembolism	Venous Thromboembolism	0.224622	0.0283383	2.25485e-15	0.121916	0.130411	0.349862	0.205341	0.0460698	8.30457e-06	2.25485	-15	3.49862	-1	8.30457	-6		1_247876149_C_T	1_247876149_C_T (TRIM58,OR2W3,ENSG00000305224,OR11L1,OR6R1P,OR2T8,HSD17B7P1,OR2AJ1,OR14A16,ENSG00000289367)				no		FALSE		2	trans-MR, trans-coloc	no	yes
MMP1	MMP1_EFO_0002950	UKBPPP_2023	icd10-Z34-both_sexes	Z34 Supervision of normal pregnancy	Z34 Supervision of normal pregnancy	0.766189	0.0885811	5.16864e-18	-0.139902	0.395085	0.723259	0.481574	0.142672	0.000737079	5.16864	-18	7.23259	-1	7.37079	-4		11_101779113_T_C					no		FALSE		2	trans-MR, trans-coloc	no	yes
MMP1	MMP1_EFO_0003907	UKBPPP_2023	categorical-6152-both_sexes-5	Blood clot, DVT, bronchitis, emphysema, asthma, rhinitis, eczema, allergy diagnosed by doctor	deep vein thrombosis	0.251499	0.0392737	1.51605e-10	0.503226	0.21455	0.0190016	0.237449	0.0671737	0.000408017	1.51605	-10	1.90016	-2	4.08017	-4		16_81837364_C_T	16_81837364_C_T (ENSG00000303013,PLCG2,ENSG00000295517,RN7SKP176,ENSG00000276519,SDR42E1,HSD17B2,ENSG00000299389,ENSG00000279841,ENSG00000279294)				no		FALSE	literature	2	trans-MR, trans-coloc	no	yes
MMP1	MMP1_EFO_0004305	UKBPPP_2023	continuous-30010-both_sexes-irnt	Red blood cell (erythrocyte) count	Red blood cell (erythrocyte) count	0.0609464	0.00662838	3.75822e-20	0.0916059	0.142386	0.519989	0.0477437	0.0117281	4.6837e-05	3.75822	-20	5.19989	-1	4.6837	-5		1_247876149_C_T	1_247876149_C_T (TRIM58,OR2W3,ENSG00000305224,OR11L1,OR6R1P,OR2T8,HSD17B7P1,OR2AJ1,OR14A16,ENSG00000289367)				no	0.0545443	FALSE	genetic_association	2	trans-MR, trans-coloc	no	yes
MMP1	MMP1_EFO_0004842	UKBPPP_2023	continuous-30150-both_sexes-irnt	Eosinophill count	Eosinophill count	0.0569834	0.00778646	2.51193e-13	0.0263651	0.0918809	0.774152	0.0640503	0.0119932	9.26762e-08	2.51193	-13	7.74152	-1	9.26762	-8		1_247876149_C_T	1_247876149_C_T (TRIM58,OR2W3,ENSG00000305224,OR11L1,OR6R1P,OR2T8,HSD17B7P1,OR2AJ1,OR14A16,ENSG00000289367)				no		FALSE		2	trans-MR, trans-coloc	no	yes
MMP1	MMP1_EFO_0007985	UKBPPP_2023	continuous-30090-both_sexes-irnt	Platelet crit	Platelet crit	0.108815	0.0111248	1.35473e-22	0.226858	0.154563	0.142176	0.13143	0.0189919	4.50649e-12	1.35473	-22	1.42176	-1	4.50649	-12		8_105489467_T_TA					no		FALSE	literature	2	trans-MR, trans-coloc	no	yes
MMP1	MMP1_EFO_0009253	UKBPPP_2023	continuous-30280-both_sexes-irnt	Immature reticulocyte fraction	Immature reticulocyte fraction	0.0528286	0.00744697	1.30316e-12	0.0635004	0.0863553	0.462133	0.0526644	0.0116677	6.37092e-06	1.30316	-12	4.62133	-1	6.37092	-6		1_247876149_C_T	1_247876149_C_T (TRIM58,OR2W3,ENSG00000305224,OR11L1,OR6R1P,OR2T8,HSD17B7P1,OR2AJ1,OR14A16,ENSG00000289367)				no		FALSE		2	trans-MR, trans-coloc	no	yes
MMP1	MMP1_EFO_0009682	UKBPPP_2023	icd10-O32-both_sexes	O32 Maternal care for known or suspected malpresentation of foetus	O32 Maternal care for known or suspected malpresentation of foetus	0.735798	0.0870772	2.91433e-17	0.0133793	0.579016	0.981565	0.667344	0.140107	1.90628e-06	2.91433	-17	9.81565	-1	1.90628	-6		5_160176351_C_T	5_160176351_C_T (ENSG00000301645,ENSG00000301595,ENSG00000301614,FABP6-AS1,FABP6,PWWP2A,ENSG00000253772,ENSG00000254373,CCNJL,ENSG00000270612)				no		FALSE	literature	2	trans-MR, trans-coloc	no	yes
MMP1	MMP1_HP_0025328	UKBPPP_2023	icd10-O46-both_sexes	O46 Antepartum haemorrhage, not elsewhere classified	O46 Antepartum haemorrhage, not elsewhere classified	0.839391	0.080225	1.27807e-25	0.166883	0.387927	0.667055	0.564425	0.14472	9.61454e-05	1.27807	-25	6.67055	-1	9.61454	-5		6_163412317_C_CA					no		FALSE		2	trans-MR, trans-coloc	no	yes
MMP1	MMP1_Phlebitis and thrombophlebitis (not including DVT)	UKBPPP_2023	I9_PHLETHROM	Phlebitis and thrombophlebitis (not including DVT)	Phlebitis and thrombophlebitis (not including DVT)	0.266934	0.043065	5.70412e-10	0.166082	0.13461	0.217277	0.238194	0.0658052	0.000294958	5.70412	-10	2.17277	-1	2.94958	-4		16_81837364_C_T	16_81837364_C_T (ENSG00000303013,PLCG2,ENSG00000295517,RN7SKP176,ENSG00000276519,SDR42E1,HSD17B2,ENSG00000299389,ENSG00000279841,ENSG00000279294)				no		FALSE		2	trans-MR, trans-coloc	no	yes
MMP3	MMP3_D003324	UKBPPP_2023, SCALLOP_2020	GCST90000487	Matrix metalloproteinase levels	Coronary Artery Disease	-1.05891	0.0929467	4.55181e-30	-0.841479	0.283131	0.0029582	-0.821418	0.160238	2.95575e-07	4.55181	-30	2.9582	-3	2.95575	-7				no			no	0.479968	TRUE	genetic_association	2	cis-MR, mixed-MR	no	yes
MMP3	MMP3_D029424	UKBPPP_2023	J10_COPD	COPD	Pulmonary Disease, Chronic Obstructive	-0.166281	0.0214648	9.43249e-15	-0.0128372	0.0308906	0.677725	0.0122431	0.02785	0.66022	9.43249	-15	6.77725	-1	6.6022	-1			8_16456360_G_A (MRPL49P2,ENSG00000253184,CCT3P1,MSR1,ENSG00000298491,ENSG00000298514,RN7SL474P,ENSG00000253496,ENSG00000253648,ENSG00000287476)				no		FALSE		1	mixed-MR	no	yes
MMP3	MMP3_EFO_0009682	UKBPPP_2023	icd10-O32-both_sexes	O32 Maternal care for known or suspected malpresentation of foetus	O32 Maternal care for known or suspected malpresentation of foetus	0.382441	0.0457561	6.36557e-17	-0.0495807	0.15219	0.74459	0.130736	0.0883117	0.138769	6.36557	-17	7.4459	-1	1.38769	-1							no		FALSE	literature	1	mixed-MR	no	yes
MMP3	MMP3_Hypertension, essential	UKBPPP_2023	I9_HYPTENSESS	Hypertension, essential	Hypertension, essential	0.0637753	0.0103196	6.40884e-10	0.0384175	0.0217712	0.0776313	0.0352406	0.0158791	0.0264659	6.40884	-10	7.76313	-2	2.64659	-2			1_179595009_G_A (ENSG00000304134,TDRD5,ENSG00000261060,ENSG00000227141,RNU5F-2P,NPHS2,ENSG00000261250,ENSG00000308952,ENSG00000243062,HNRNPA1P54)				no		FALSE		1	mixed-MR	no	yes
MMP7	MMP7_EFO_0004518	UKBPPP_2023	biomarkers-30700-both_sexes-irnt	Creatinine	Creatinine	0.115245	0.0169053	9.29063e-12	0.272229	0.392619	0.48808	0.119535	0.0227989	1.57956e-07	9.29063	-12	4.8808	-1	1.57956	-7		16_20381010_G_A	16_20381010_G_A (ENSG00000263237,PDILT,UMOD,ACSM5,GP2,ENSG00000262995,ACSM2A,ENSG00000280306,ENSG00000304556,SNRPEP3)				no		FALSE		2	trans-MR, trans-coloc	no	yes
MMP7	MMP7_EFO_0004612	UKBPPP_2023	biomarkers-30760-both_sexes-irnt	HDL cholesterol	HDL cholesterol	0.116493	0.0157953	1.64153e-13	0.21129	0.126856	0.0957948	0.123375	0.0243787	4.17626e-07	1.64153	-13	9.57948	-2	4.17626	-7		12_7477229_C_CT	12_7477229_C_CT (ENSG00000290059,CD163,CD163L1,ENSG00000255836,GAPDHP31,NIFKP3,ENSG00000255977,ENSG00000298994,ENSG00000284327,ENSG00000284591)				no		FALSE		2	trans-MR, trans-coloc	no	yes
MMP7	MMP7_EFO_0004838	UKBPPP_2023	biomarkers-30680-both_sexes-irnt	Calcium	Calcium	0.107336	0.017462	7.90513e-10	0.0530777	0.129855	0.682726	0.0941908	0.0223113	2.42504e-05	7.90513	-10	6.82726	-1	2.42504	-5		7_151714408_G_T	7_151714408_G_T (ENSG00000290095,ENSG00000299629,ENSG00000299609,PRKAG2-AS2,PRKAG2,PRKAG2-AS1,ENSG00000302251,ENSG00000305197,RNU6-604P,RHEB)				no		FALSE		2	trans-MR, trans-coloc	no	yes
MMP7	MMP7_EFO_0004995	UKBPPP_2023	continuous-23122-both_sexes-irnt, continuous-23121-both_sexes-irnt, continuous-23114-both_sexes-irnt, continuous-23113-both_sexes-irnt, continuous-23129-both_sexes-irnt	Arm predicted mass (right)	Arm predicted mass (right)	-0.0861166	0.0100471	1.02321e-17	-0.128992	0.060564	0.0331839	-0.0795049	0.014459	3.82685e-08	1.02321	-17	3.31839	-2	3.82685	-8		1_202124558_A_G					no		TRUE		2	trans-MR, trans-coloc	no	yes
MMP7	MMP7_EFO_0005208	UKBPPP_2023	continuous-eGFR-both_sexes-irnt	Estimated glomerular filtration rate, serum creatinine	Estimated glomerular filtration rate, serum creatinine	-0.110887	0.0175685	2.76048e-10	-0.258377	0.399771	0.518076	-0.144153	0.0232453	5.59726e-10	2.76048	-10	5.18076	-1	5.59726	-10		16_20381010_G_A	16_20381010_G_A (ENSG00000263237,PDILT,UMOD,ACSM5,GP2,ENSG00000262995,ACSM2A,ENSG00000280306,ENSG00000304556,SNRPEP3)				no		FALSE		2	trans-MR, trans-coloc	no	yes
MMP7	MMP7_EFO_0007777	UKBPPP_2023	continuous-23105-both_sexes-irnt	Basal metabolic rate	Basal metabolic rate	-0.0910877	0.0107551	2.4704e-17	-0.151107	0.0756	0.0456339	-0.0858292	0.0153803	2.39874e-08	2.4704	-17	4.56339	-2	2.39874	-8		1_202124558_A_G					no		FALSE		2	trans-MR, trans-coloc	no	yes
MMP7	MMP7_EFO_0009682	UKBPPP_2023	icd10-O32-both_sexes	O32 Maternal care for known or suspected malpresentation of foetus	O32 Maternal care for known or suspected malpresentation of foetus	-1.22944	0.176376	3.15618e-12	-1.14979	1.61681	0.476993	-1.07437	0.26487	4.98781e-05	3.15618	-12	4.76993	-1	4.98781	-5							no		FALSE	literature	1	trans-MR	no	yes
MMP7	MMP7_Whole body fat-free mass	UKBPPP_2023	continuous-23101-both_sexes-irnt	Whole body fat-free mass	Whole body fat-free mass	-0.0903355	0.0103129	1.96195e-18	-0.139468	0.0661066	0.0348801	-0.0808238	0.0146174	3.21524e-08	1.96195	-18	3.48801	-2	3.21524	-8		1_202124558_A_G					no		FALSE		2	trans-MR, trans-coloc	no	yes
MMP8	MMP8_D000740	SUN_2018	GCST90002334, GCST004615, GCST90002322	Mean corpuscular volume	Anemia	-0.0159748	0.00209911	2.73449e-14	-0.0176013	0.00599263	0.0033123	-0.0154796	0.0024599	3.11809e-10	2.7345	-14	3.3123	-3	3.1181	-10							no		TRUE		1	trans-MR	no	yes
MMP8	MMP8_D001249	SUHRE_2017	NEALE2_6152_8, NEALE2_20002_1111	Asthma | blood clot, dvt, bronchitis, emphysema, asthma, rhinitis, eczema, allergy diagnosed by doctor	Asthma	-0.0891761	0.0143688	5.42637e-10	-0.0854194	0.039998	0.0327126	-0.10532	0.0165075	1.76925e-10	5.4264	-10	3.2713	-2	1.7692	-10							no		TRUE		1	trans-MR	no	yes
MMP8	MMP8_D001791	UKBPPP_2023	GCST90002395, GCST90002400, GCST90002346	Mean platelet volume	Blood Platelet Disorders	0.0800954	0.00958147	6.30342e-17	0.0350027	0.0885079	0.692492	0.0603833	0.0138059	1.22138e-05	6.30342	-17	6.92492	-1	1.22138	-5		8_60733792_C_CA, 11_48440449_T_A	8_60733792_C_CA (CHD7,ENSG00000255289,ENSG00000254432,ENSG00000301020,ENSG00000228862,ENSG00000287975,ENSG00000307935,IFITM3P8,ENSG00000254777,ENSG00000307898), 11_48440449_T_A (OR4C10P,OR4C2P,OR4C9P,OR4R1P,OR4A47,OR4A48P,OR4A46P,OR4A40P,OR4C5,OR4A43P)				no		TRUE		2	trans-MR, trans-coloc	no	yes
MMP8	MMP8_D002446	SUN_2018	GCST005523	Celiac disease	Celiac Disease	-1.78937	0.170371	8.38383e-26							8.3838	-26											no		FALSE		1	trans-MR	no	yes
MMP8	MMP8_D002769	UKBPPP_2023	K11_CHOLELITH	Cholelithiasis	Cholelithiasis	0.206593	0.0326352	2.4455e-10	0.275126	0.0927564	0.00301589	0.207324	0.0511463	5.04485e-05	2.4455	-10	3.01589	-3	5.04485	-5			11_103992206_G_T (ENSG00000300441,DDI1,ENSG00000255548,PDGFDDN,ENSG00000307980,MIR4693,ENSG00000306215,PDGFD,ENSG00000305779,ENSG00000304737)				no		FALSE		1	trans-MR	no	yes
MMP8	MMP8_D003093	SUN_2018	GCST003045, GCST004133	Ulcerative colitis [EA]	Colitis, Ulcerative	-0.147508	0.0168591	2.14375e-18	-0.160294	0.0333243	1.50837e-06	-0.15711	0.0172716	9.33158e-20	2.1437	-18	1.5084	-6	9.3316	-20							no		TRUE	literature, known_drug, rna_expression	1	trans-MR	yes	no
MMP8	MMP8_D004802	SUN_2018	GCST004606	Eosinophil counts	Eosinophilia	0.0326287	0.00515772	2.51296e-10	0.012915	0.016867	0.443856	0.0336732	0.00777771	1.4948e-05	2.513	-10	4.4386	-1	1.4948	-5							no		FALSE		1	trans-MR	no	yes
MMP8	MMP8_D006402	SUN_2018	GCST004626	Myeloid white cell count	Hematologic Diseases	0.0869544	0.00706971	9.10592e-35	0.0454963	0.0235977	0.0538556	0.0919655	0.00918251	1.30581e-23	9.1059	-35	5.3856	-2	1.3058	-23							no		FALSE		1	trans-MR	no	yes
MMP8	MMP8_D007970	SUN_2018	GCST004610, GCST90002374	White blood cell count	Leukopenia	0.183096	0.0102869	7.19615e-71	0.173822	0.0331956	1.63826e-07	0.167296	0.0121287	2.7909e-43	7.1961	-71	1.6383	-7	2.7909	-43							no		TRUE		1	trans-MR	no	yes
MMP8	MMP8_D008078	SUN_2018	GCST90002412	Low density lipoprotein cholesterol levels	Cholesterol, LDL	0.0226322	0.00250602	1.6994e-19	0.0225519	0.00599455	0.000168514	0.0219918	0.00251444	2.20694e-18	1.6994	-19	1.6851	-4	2.2069	-18							no		FALSE		1	trans-MR	no	yes
MMP8	MMP8_D008180	SUN_2018	GCST003155, GCST003156	Systemic lupus erythematosus	Lupus Erythematosus, Systemic	-0.448189	0.0524062	1.20739e-17	-0.0167307	0.131211	0.898537	-0.473283	0.0711651	2.92123e-11	1.2074	-17	8.9854	-1	2.9212	-11							no		TRUE		1	trans-MR	no	yes
MMP8	MMP8_D008218	SUN_2018	GCST90002316, GCST004627	Lymphocyte counts	Lymphocytosis	0.035116	0.00257941	3.30833e-42	0.0386743	0.00896397	1.60025e-05	0.0367133	0.00262057	1.36067e-44	3.3083	-42	1.6003	-5	1.3607	-44							no		TRUE		1	trans-MR	no	yes
MMP8	MMP8_D008232	UKBPPP_2023, SUN_2018	GCST90002340	Monocyte count	Lymphoproliferative Disorders	0.167408	0.0141605	2.99755e-32	-0.0222642	0.133782	0.867825	-0.000117467	0.00876181	0.989303	2.99755	-32	8.67825	-1	9.89303	-1		1_235943941_A_C	1_235943941_A_C (ENSG00000302482,LINC02768,RNU6-968P,ENSG00000302457,LYST,MIR1537,Y_RNA,NID1,ENSG00000309175,ENSG00000309188)				no		TRUE		2	trans-MR, trans-coloc	no	yes
MMP8	MMP8_D009765	SUN_2018	NEALE2_49_raw, NEALE2_21002_raw	Hip circumference	Obesity	-0.246194	0.0351035	2.32628e-12	-0.135531	0.105635	0.19949	-0.273083	0.0479091	1.19792e-08	2.3263	-12	1.9949	-1	1.1979	-8							no		TRUE		1	trans-MR	no	yes
MMP8	MMP8_D013921	SUN_2018	GCST90002363, GCST004601	Red blood cell count	Thrombocytopenia	0.0218266	0.00230535	2.85862e-21	0.0209209	0.00498726	2.73041e-05	0.0220075	0.00241659	8.48272e-20	2.8586	-21	2.7304	-5	8.4827	-20							no		TRUE		1	trans-MR	no	yes
MMP8	MMP8_D015212	SUN_2018	GCST003043	Inflammatory bowel disease [EA]	Inflammatory Bowel Diseases	-0.0861975	0.0126131	8.26025e-12	-0.0987057	0.0197699	5.95289e-07	-0.0870286	0.0127847	9.94846e-12	8.2602	-12	5.9529	-7	9.9485	-12							no		FALSE	literature, known_drug	1	trans-MR	no	yes
MMP8	MMP8_D018655	SUN_2018	NEALE2_30180_raw	Lymphocyte percentage	Lymphocyte Count	0.133566	0.0195995	9.44352e-12	0.096466	0.0371673	0.00944662	0.124378	0.0228251	5.06029e-08	9.4435	-12	9.4466	-3	5.0603	-8							no		FALSE		1	trans-MR	no	yes
MMP8	MMP8_D045262	SUN_2018	GCST004611, GCST004622, GCST004612, GCST004619	High light scatter reticulocyte count	Reticulocytosis	0.0688563	0.00534308	5.32838e-38	0.046389	0.0212952	0.029378	0.0717147	0.00842845	1.75978e-17	5.3284	-38	2.9378	-2	1.7598	-17							no		TRUE		1	trans-MR	no	yes
MMP8	MMP8_D049628	SUN_2018	GCST90000025, GCST90000026	Appendicular lean mass	Body Size	-0.0359439	0.00390061	3.11441e-20	-0.028283	0.00941676	0.00266921	-0.0376371	0.00504153	8.30419e-14	3.1144	-20	2.6692	-3	8.3042	-14							no		TRUE		1	trans-MR	no	yes
MMP8	MMP8_EFO_0000384	SUN_2018	FINNGEN_R5_RX_CROHN_2NDLINE	Second line medication for Crohns disease	Second line medication for Crohns disease	-0.287136	0.0412708	3.46717e-12	-0.320607	0.137639	0.0198415	-0.297789	0.0421187	1.54678e-12	3.4672	-12	1.9842	-2	1.5468	-12							no		FALSE	literature, rna_expression, known_drug	1	trans-MR	yes	no
MMP8	MMP8_EFO_0000706	SUN_2018	FINNGEN_R5_SPONDYLOARTHRITIS	Spondyloarthritis	Spondyloarthritis	-1.03075	0.085221	1.12183e-33	-0.589248	0.147549	6.50871e-05	-0.937646	0.101684	2.93955e-20	1.1218	-33	6.5087	-5	2.9395	-20							no		FALSE	literature	1	trans-MR	no	yes
MMP8	MMP8_EFO_0004244	SUN_2018	FINNGEN_R5_ILD_ENDPOINTS	Interstitial lung disease endpoints	Interstitial lung disease endpoints	-0.322217	0.0312299	5.86885e-25	-0.288219	0.0674512	1.92856e-05	-0.298988	0.0332631	2.50466e-19	5.8688	-25	1.9286	-5	2.5047	-19							no		FALSE	known_drug, literature	1	trans-MR	no	yes
MMP8	MMP8_EFO_0004518	UKBPPP_2023	biomarkers-30700-both_sexes-irnt	Creatinine	Creatinine	0.0681863	0.00922764	1.47538e-13	0.132167	0.0438878	0.00259981	0.0661221	0.0134103	8.19342e-07	1.47538	-13	2.59981	-3	8.19342	-7							no		FALSE		1	trans-MR	no	yes
MMP8	MMP8_EFO_0004617	UKBPPP_2023	biomarkers-30720-both_sexes-irnt	Cystatin C	Cystatin C	0.0797714	0.0105517	4.0289e-14	0.206763	0.0695893	0.00296646	0.0843724	0.0160716	1.52281e-07	4.0289	-14	2.96646	-3	1.52281	-7		11_46247983_C_T					no		FALSE		2	trans-MR, trans-coloc	no	yes
MMP8	MMP8_EFO_0004842	UKBPPP_2023	continuous-30150-both_sexes-irnt	Eosinophill count	Eosinophill count	0.121103	0.0136883	8.97686e-19	0.125717	0.121992	0.30276	0.0900811	0.0202959	9.0639e-06	8.97686	-19	3.0276	-1	9.0639	-6		5_148819441_G_A	5_148819441_G_A (ENSG00000303969,ADRB2,ENSG00000303982,ENSG00000289430,ENSG00000303997,ENSG00000303337,ENSG00000272411,HTR4,ENSG00000253297,RNU6-732P)				no		FALSE		2	trans-MR, trans-coloc	no	yes
MMP8	MMP8_EFO_0004995	SUN_2018	NEALE2_23117_raw, NEALE2_23118_raw	Leg fat-free mass (left)	Leg fat-free mass (left)	-0.0397963	0.0049916	1.55314e-15	-0.0229892	0.0127229	0.0707742	-0.0403761	0.00656511	7.74334e-10	1.5531	-15	7.0774	-2	7.7433	-10							no		TRUE		1	trans-MR	no	yes
MMP8	MMP8_EFO_0005208	UKBPPP_2023	continuous-eGFRcreacys-both_sexes-irnt	Estimated glomerular filtration rate, cystain C	Estimated glomerular filtration rate, cystain C	-0.060584	0.00938106	1.06013e-10	-0.175875	0.0535811	0.00102923	-0.0878074	0.0143269	8.85208e-10	1.06013	-10	1.02923	-3	8.85208	-10		11_46247983_C_T					no		FALSE		2	trans-MR, trans-coloc	no	yes
MMP8	MMP8_EFO_0005763	UKBPPP_2023	continuous-PP-both_sexes-combined_medadj_irnt	Pulse pressure, combined automated + manual reading, adjusted by medication	Pulse pressure, combined automated + manual reading, adjusted by medication	-0.061777	0.00969849	1.89327e-10	-0.0502893	0.0455908	0.270002	-0.0553546	0.0175896	0.00164946	1.89327	-10	2.70002	-1	1.64946	-3		11_54663917_C_T					no		FALSE		2	trans-MR, trans-coloc	no	yes
MMP8	MMP8_EFO_0005856	SUN_2018	FINNGEN_R5_M13_POLYARTHROPATHIES	Polyarthropathies	Polyarthropathies	-0.247445	0.0326282	3.35636e-14	-0.206914	0.118613	0.0810824	-0.268461	0.0337243	1.71399e-15	3.3564	-14	8.1082	-2	1.714	-15							no		FALSE	literature, known_drug	1	trans-MR	no	yes
MMP8	MMP8_EFO_0006335	UKBPPP_2023	continuous-SBP-both_sexes-combined_irnt, continuous-4080-both_sexes-irnt, continuous-SBP-both_sexes-combined_raw	Systolic blood pressure, combined automated + manual reading	Systolic blood pressure, combined automated + manual reading	-0.0764414	0.0109183	2.53724e-12	-0.0374751	0.0413381	0.364644	-0.051246	0.016894	0.00241832	2.53724	-12	3.64644	-1	2.41832	-3		11_54663917_C_T					no		TRUE		2	trans-MR, trans-coloc	no	yes
MMP8	MMP8_EFO_0007985	UKBPPP_2023	continuous-30090-both_sexes-irnt	Platelet crit	Platelet crit	-0.0992481	0.0152659	7.96351e-11	-0.0759203	0.0796878	0.340731	-0.0796304	0.0226123	0.00042904	7.96351	-11	3.40731	-1	4.2904	-4		11_47657721_CTTT_C					no		FALSE	literature	2	trans-MR, trans-coloc	no	yes
MMP8	MMP8_EFO_0009682	UKBPPP_2023	icd10-O32-both_sexes	O32 Maternal care for known or suspected malpresentation of foetus	O32 Maternal care for known or suspected malpresentation of foetus	-1.69192	0.186131	9.91109e-20	1.08753	0.732629	0.137699	0.13163	0.226946	0.561911	9.91109	-20	1.37699	-1	5.61911	-1		7_28676537_C_A	7_28676537_C_A (ENSG00000225286,CREB5,CPVL-AS2,TRIL,PPIAP80,CPVL-AS1,ENSG00000285412,CPVL,JAZF1,JAZF1-AS1)				no	0.495721	FALSE	literature, genetic_association	2	trans-MR, trans-coloc	no	yes
MMP8	MMP8_HP_0025328	UKBPPP_2023	icd10-O46-both_sexes	O46 Antepartum haemorrhage, not elsewhere classified	O46 Antepartum haemorrhage, not elsewhere classified	-0.944463	0.140647	1.87884e-11	0.619369	0.498243	0.213828	-0.125054	0.206438	0.544669	1.87884	-11	2.13828	-1	5.44669	-1		7_28676537_C_A	7_28676537_C_A (ENSG00000225286,CREB5,CPVL-AS2,TRIL,PPIAP80,CPVL-AS1,ENSG00000285412,CPVL,JAZF1,JAZF1-AS1)				no		FALSE		2	trans-MR, trans-coloc	no	yes
MMP9	MMP9_D000740	UKBPPP_2023	GCST90002334, GCST90002322, GCST90002392, GCST90002390, GCST90002404	Mean corpuscular volume	Anemia	0.0589567	0.00705522	6.46291e-17	0.0433913	0.03693	0.24001	0.0428525	0.00979855	1.22352e-05	6.46291	-17	2.4001	-1	1.22352	-5		2_210675783_C_A	2_210675783_C_A (CPS1-IT1,ENSG00000296241,CPS1,ENSG00000288732,LANCL1,ENSG00000308183,ENSG00000298388,LANCL1-AS1,MYL1,Y_RNA)				no		TRUE		2	mixed-MR, trans-coloc	no	yes
MMP9	MMP9_D001791	UKBPPP_2023	GCST90002395, GCST90002346	Mean platelet volume	Blood Platelet Disorders	0.0459911	0.00708038	8.27175e-11	0.0457147	0.0678858	0.500689	0.0436891	0.00990644	1.03288e-05	8.27175	-11	5.00689	-1	1.03288	-5		2_210675783_C_A	2_210675783_C_A (CPS1-IT1,ENSG00000296241,CPS1,ENSG00000288732,LANCL1,ENSG00000308183,ENSG00000298388,LANCL1-AS1,MYL1,Y_RNA)				no		TRUE		3	trans-MR, mixed-MR, trans-coloc	no	yes
MMP9	MMP9_D003424	UKBPPP_2023	GCST004132	Crohn's disease	Crohn Disease	-0.634414	0.0994605	1.78775e-10	-0.446508	0.320696	0.163828	-0.678303	0.113196	2.06899e-09	1.78775	-10	1.63828	-1	2.06899	-9				yes	missense_variant	0.51	no	0.591804	FALSE	literature, rna_expression, genetic_association, known_drug	1	cis-MR	yes	no
MMP9	MMP9_D004700	UKBPPP_2023	GCST90012102	Bioavailable testosterone levels	Endocrine System Diseases	0.0540551	0.00836399	1.02755e-10	0.0510867	0.024661	0.0383068	0.0481934	0.012272	8.59791e-05	1.02755	-10	3.83068	-2	8.59791	-5		11_73024164_T_TA					no		FALSE		2	trans-MR, trans-coloc	no	yes
MMP9	MMP9_D004909	UKBPPP_2023	GCST90002397	Mean spheric corpuscular volume	Erythrocyte Indices	0.102641	0.0134932	2.80716e-14	0.0597903	0.0688409	0.385105	0.0931769	0.0147144	2.41429e-10	2.80716	-14	3.85105	-1	2.41429	-10				no			no		FALSE		1	cis-MR	no	yes
MMP9	MMP9_D006044	UKBPPP_2023	E4_GOITREMULTINOD	Nontoxic multinodular goitre	Goiter, Nodular	-0.34018	0.0528619	1.23256e-10	-0.507239	0.0989945	2.99257e-07	-0.492347	0.0772897	1.88844e-10	1.23256	-10	2.99257	-7	1.88844	-10		11_73225657_G_A					no		FALSE		2	trans-MR, trans-coloc	no	yes
MMP9	MMP9_D006402	UKBPPP_2023	GCST90002394, GCST90002379, GCST90002292	Monocyte percentage of white cells	Hematologic Diseases	-0.139598	0.0107131	8.20768e-39	-0.0887891	0.0748145	0.23531	-0.0891021	0.01597	2.41416e-08	8.20768	-39	2.3531	-1	2.41416	-8		17_39683240_T_C, 7_28237488_C_G	17_39683240_T_C (PGAP3,PNMT,ERBB2,TCAP,ENSG00000305964,MIR4728,ENSG00000306162,STARD3,MIEN1,GRB7), 7_28237488_C_G (PPIAP80,JAZF1,JAZF1-AS1,RNU6-979P,CREB5,ENSG00000287489,ENSG00000225286,TAX1BP1,TAX1BP1-AS1)				no		TRUE		3	trans-MR, mixed-MR, trans-coloc	no	yes
MMP9	MMP9_D007960	UKBPPP_2023	GCST90002380	Basophil percentage of white cells	Leukocyte Disorders	0.0808076	0.00861405	6.54104e-21	0.190575	0.0597145	0.00141566	0.0820654	0.0117338	2.67306e-12	6.54104	-21	1.41566	-3	2.67306	-12		11_73024164_T_TA					no		FALSE		2	trans-MR, trans-coloc	no	yes
MMP9	MMP9_D008078	UKBPPP_2023	GCST90002412	Low density lipoprotein cholesterol levels	Cholesterol, LDL	0.0825188	0.0111565	1.39822e-13	0.0247083	0.0242312	0.307875	0.077539	0.0132339	4.65271e-09	1.39822	-13	3.07875	-1	4.65271	-9				no			no	0.0639451	FALSE	genetic_association	1	cis-MR	no	yes
MMP9	MMP9_D008232	UKBPPP_2023	GCST90002340	Monocyte count	Lymphoproliferative Disorders	-0.0551101	0.0087229	2.65201e-10	-0.0746764	0.0977201	0.444756	-0.0504942	0.0101172	6.00904e-07	2.65201	-10	4.44756	-1	6.00904	-7		2_210675783_C_A	2_210675783_C_A (CPS1-IT1,ENSG00000296241,CPS1,ENSG00000288732,LANCL1,ENSG00000308183,ENSG00000298388,LANCL1-AS1,MYL1,Y_RNA)				no		FALSE		2	trans-MR, trans-coloc	no	yes
MMP9	MMP9_D015212	UKBPPP_2023	GCST003043	Inflammatory bowel disease	Inflammatory Bowel Diseases	-0.800071	0.116809	7.41711e-12	-0.977799	1.30281	0.452934	-0.738387	0.143835	2.84284e-07	7.41711	-12	4.52934	-1	2.84284	-7		17_39683240_T_C	17_39683240_T_C (PGAP3,PNMT,ERBB2,TCAP,ENSG00000305964,MIR4728,ENSG00000306162,STARD3,MIEN1,GRB7)				no	0.591804	FALSE	literature, rna_expression, genetic_association, animal_model, known_drug	2	trans-MR, trans-coloc	no	yes
MMP9	MMP9_D052456	UKBPPP_2023	GCST002223	HDL cholesterol	Hypoalphalipoproteinemias	-0.130477	0.0207067	2.95382e-10	-0.112271	0.0932501	0.228598	-0.12708	0.0247643	2.87318e-07	2.95382	-10	2.28598	-1	2.87318	-7		2_210675783_C_A	2_210675783_C_A (CPS1-IT1,ENSG00000296241,CPS1,ENSG00000288732,LANCL1,ENSG00000308183,ENSG00000298388,LANCL1-AS1,MYL1,Y_RNA)				no	0.450031	FALSE	genetic_association	2	mixed-MR, trans-coloc	no	yes
MMP9	MMP9_EFO_0004530	UKBPPP_2023	biomarkers-30870-both_sexes-irnt	Triglycerides	Triglycerides	0.176124	0.0173114	2.59349e-24	0.0943808	0.106285	0.374543	0.185288	0.0185266	1.50519e-23	2.59349	-24	3.74543	-1	1.50519	-23				no			no	0.429562	FALSE	genetic_association	1	cis-MR	no	yes
MMP9	MMP9_EFO_0004533	UKBPPP_2023	biomarkers-30610-both_sexes-irnt	Alkaline phosphatase	Alkaline phosphatase	-0.123042	0.0153177	9.53702e-16	-0.0953081	0.0725944	0.189222	-0.132446	0.017949	1.59453e-13	9.53702	-16	1.89222	-1	1.59453	-13				no			no	0.619637	FALSE	literature, genetic_association	1	cis-MR	no	yes
MMP9	MMP9_EFO_0004612	UKBPPP_2023	biomarkers-30760-both_sexes-irnt	HDL cholesterol	HDL cholesterol	-0.190188	0.0169636	3.58057e-29	-0.150611	0.0982333	0.125228	-0.18313	0.0184229	2.77878e-23	3.58057	-29	1.25228	-1	2.77878	-23				no			no	0.450031	FALSE	genetic_association	1	cis-MR	no	yes
MMP9	MMP9_EFO_0004615	UKBPPP_2023	biomarkers-30640-both_sexes-irnt	Apolipoprotein B	Apolipoprotein B	0.156029	0.0152047	1.04597e-24	0.126039	0.0537271	0.0189808	0.150642	0.0177156	1.84208e-17	1.04597	-24	1.89808	-2	1.84208	-17	20_46156201_A_G			no			no		FALSE		2	cis-MR, cis-coloc	no	yes
MMP9	MMP9_EFO_0005208	UKBPPP_2023	continuous-eGFRcys-both_sexes-irnt	Estimated glomerular filtration rate, serum creatinine + cystain C	Estimated glomerular filtration rate, serum creatinine + cystain C	-0.0376184	0.00542238	3.98798e-12	-0.0166642	0.0475887	0.72621	-0.0422636	0.00787232	7.93341e-08	3.98798	-12	7.2621	-1	7.93341	-8		2_210675783_C_A	2_210675783_C_A (CPS1-IT1,ENSG00000296241,CPS1,ENSG00000288732,LANCL1,ENSG00000308183,ENSG00000298388,LANCL1-AS1,MYL1,Y_RNA)				no		FALSE		2	trans-MR, trans-coloc	no	yes
MMP9	MMP9_EFO_0007984	UKBPPP_2023	continuous-30110-both_sexes-irnt	Platelet distribution width	Platelet distribution width	0.0655063	0.0101686	1.17873e-10	-0.0734203	0.0439313	0.0946721	-0.0096579	0.0187728	0.60693	1.17873	-10	9.46721	-2	6.0693	-1		2_210675783_C_A	2_210675783_C_A (CPS1-IT1,ENSG00000296241,CPS1,ENSG00000288732,LANCL1,ENSG00000308183,ENSG00000298388,LANCL1-AS1,MYL1,Y_RNA)				no		FALSE		2	mixed-MR, trans-coloc	no	yes
MMP9	MMP9_EFO_0007992	UKBPPP_2023	continuous-30220-both_sexes-irnt	Basophill percentage	Basophill percentage	0.0726696	0.00840079	5.13537e-18	0.151058	0.0848368	0.0749829	0.0805717	0.0118069	8.8484e-12	5.13537	-18	7.49829	-2	8.8484	-12		1_235941241_GC_G	1_235941241_GC_G (ENSG00000302482,RNU6-968P,LINC02768,ENSG00000302457,LYST,MIR1537,Y_RNA,NID1,ENSG00000309175,ENSG00000309188)				no		FALSE		2	trans-MR, trans-coloc	no	yes
MMP9	MMP9_EFO_0009682	UKBPPP_2023	icd10-O32-both_sexes	O32 Maternal care for known or suspected malpresentation of foetus	O32 Maternal care for known or suspected malpresentation of foetus	-0.905079	0.0982546	3.21392e-20	-0.0937295	0.413957	0.820872	-0.16359	0.162643	0.314498	3.21392	-20	8.20872	-1	3.14498	-1		12_111427245_C_G	12_111427245_C_G (SH2B3,ENSG00000299832,ENSG00000294281,HSPA8P14,PHETA1,LINC02356,RNA5SP373,ENSG00000304623,MIR6760,U7)				no		FALSE	literature	2	mixed-MR, trans-coloc	no	yes
MMP9	MMP9_EFO_0010701	UKBPPP_2023	GCST90002396	Mean reticulocyte volume	Mean reticulocyte volume	0.0861925	0.00925358	1.22522e-20	0.0423569	0.0556192	0.446328	0.023571	0.0102913	0.0219997	1.22522	-20	4.46328	-1	2.19997	-2		6_26408244_C_CATAT					no		FALSE		3	cis-MR, mixed-MR, trans-coloc	no	yes
MMUT	MMUT_D004909	UKBPPP_2023	GCST90002397	Mean spheric corpuscular volume	Erythrocyte Indices	0.158563	0.0209659	3.94229e-14	-0.128763	0.0895726	0.150569	0.143713	0.02327	6.57965e-10	3.94229	-14	1.50569	-1	6.57965	-10							no		FALSE		2	cis-MR, mixed-MR	no	yes
MMUT	MMUT_EFO_0010701	UKBPPP_2023	GCST90002396	Mean reticulocyte volume	Mean reticulocyte volume	0.152222	0.0212716	8.30089e-13	-0.111665	0.0764746	0.144245	0.137016	0.0236429	6.82316e-09	8.30089	-13	1.44245	-1	6.82316	-9							no	0.443886	FALSE	genetic_association	2	cis-MR, mixed-MR	no	yes
MNDA	MNDA_D004802	UKBPPP_2023	GCST90002298, GCST90002381	Eosinophil counts	Eosinophilia	0.213479	0.031492	1.21161e-11	0.282991	0.22745	0.213429	0.242499	0.0470847	2.60111e-07	1.21161	-11	2.13429	-1	2.60111	-7			7_28677161_G_A (ENSG00000225286,CREB5,CPVL-AS2,TRIL,PPIAP80,CPVL-AS1,ENSG00000285412,CPVL,JAZF1,JAZF1-AS1)				no	0.117962	TRUE	genetic_association	1	mixed-MR	no	no
MNDA	MNDA_D006402	UKBPPP_2023	GCST90002399, GCST90002389, GCST004620, GCST004614, GCST004613, GCST90002394, GCST004626, GCST004633, GCST004608, GCST90002379, GCST004632, GCST90002292, GCST004609, GCST004617, GCST90002382, GCST004623	Neutrophil percentage of white cells	Hematologic Diseases	1.51524	0.158792	1.39761e-21							1.39761	-21	0	0	0	0		7_28677161_G_A	7_28677161_G_A (ENSG00000225286,CREB5,CPVL-AS2,TRIL,PPIAP80,CPVL-AS1,ENSG00000285412,CPVL,JAZF1,JAZF1-AS1)				no		TRUE		2	trans-MR, trans-coloc	no	no
MNDA	MNDA_D007970	UKBPPP_2023	GCST90002374, GCST90002407, GCST004610, GCST004618	White blood cell count	Leukopenia	1.66753	0.174519	1.23591e-21							1.23591	-21	0	0	0	0		7_28677161_G_A	7_28677161_G_A (ENSG00000225286,CREB5,CPVL-AS2,TRIL,PPIAP80,CPVL-AS1,ENSG00000285412,CPVL,JAZF1,JAZF1-AS1)				no		TRUE		2	trans-MR, trans-coloc	no	no
MNDA	MNDA_D008232	UKBPPP_2023	GCST90002340	Monocyte count	Lymphoproliferative Disorders	0.251304	0.031801	2.73549e-15	0.614022	0.216036	0.00448009	0.25687	0.0535049	1.57976e-06	2.73549	-15	4.48009	-3	1.57976	-6							no	0.164348	FALSE	genetic_association	2	trans-MR, mixed-MR	no	no
MNDA	MNDA_D009503	UKBPPP_2023	GCST90002351, GCST90002398, GCST004629	Neutrophil count	Neutropenia	1.96011	0.203411	5.62288e-22							5.62288	-22	0	0	0	0		7_28677161_G_A	7_28677161_G_A (ENSG00000225286,CREB5,CPVL-AS2,TRIL,PPIAP80,CPVL-AS1,ENSG00000285412,CPVL,JAZF1,JAZF1-AS1)				no	0.514357	TRUE	genetic_association	2	trans-MR, trans-coloc	no	no
MNDA	MNDA_EFO_0004308	UKBPPP_2023	continuous-30000-both_sexes-irnt	White blood cell (leukocyte) count	White blood cell (leukocyte) count	1.51831	0.159366	1.61591e-21							1.61591	-21	0	0	0	0		7_28677161_G_A	7_28677161_G_A (ENSG00000225286,CREB5,CPVL-AS2,TRIL,PPIAP80,CPVL-AS1,ENSG00000285412,CPVL,JAZF1,JAZF1-AS1)				no		FALSE		2	trans-MR, trans-coloc	no	no
MNDA	MNDA_EFO_0004833	UKBPPP_2023	continuous-30140-both_sexes-irnt	Neutrophill count	Neutrophill count	1.80495	0.18767	6.73173e-22							6.73173	-22	0	0	0	0		7_28677161_G_A	7_28677161_G_A (ENSG00000225286,CREB5,CPVL-AS2,TRIL,PPIAP80,CPVL-AS1,ENSG00000285412,CPVL,JAZF1,JAZF1-AS1)				no	0.514357	FALSE	genetic_association	2	trans-MR, trans-coloc	no	no
MNDA	MNDA_EFO_0005090	UKBPPP_2023	continuous-30160-both_sexes	Basophill count	Basophill count	0.373236	0.0485535	1.50513e-14							1.50513	-14	0	0	0	0		7_28677161_G_A	7_28677161_G_A (ENSG00000225286,CREB5,CPVL-AS2,TRIL,PPIAP80,CPVL-AS1,ENSG00000285412,CPVL,JAZF1,JAZF1-AS1)				no		FALSE		2	trans-MR, trans-coloc	no	no
MNDA	MNDA_EFO_0005091	UKBPPP_2023	continuous-30130-both_sexes-irnt	Monocyte count	Monocyte count	0.23025	0.0365758	3.07095e-10	0.630814	0.146857	1.74364e-05	0.229774	0.0465276	7.87532e-07	3.07095	-10	1.74364	-5	7.87532	-7			7_28677161_G_A (ENSG00000225286,CREB5,CPVL-AS2,TRIL,PPIAP80,CPVL-AS1,ENSG00000285412,CPVL,JAZF1,JAZF1-AS1)				no	0.164348	FALSE	genetic_association	1	mixed-MR	no	no
MNDA	MNDA_EFO_0007989	UKBPPP_2023	continuous-30190-both_sexes-irnt	Monocyte percentage	Monocyte percentage	-0.928602	0.103224	2.3417e-19							2.3417	-19	0	0	0	0		7_28677161_G_A	7_28677161_G_A (ENSG00000225286,CREB5,CPVL-AS2,TRIL,PPIAP80,CPVL-AS1,ENSG00000285412,CPVL,JAZF1,JAZF1-AS1)				no		FALSE		2	trans-MR, trans-coloc	no	no
MNDA	MNDA_EFO_0007993	UKBPPP_2023	continuous-30180-both_sexes-irnt	Lymphocyte percentage	Lymphocyte percentage	-1.24166	0.132471	7.04724e-21							7.04724	-21	0	0	0	0		7_28677161_G_A	7_28677161_G_A (ENSG00000225286,CREB5,CPVL-AS2,TRIL,PPIAP80,CPVL-AS1,ENSG00000285412,CPVL,JAZF1,JAZF1-AS1)				no		FALSE		2	trans-MR, trans-coloc	no	no
MOCS2	MOCS2_D000740	UKBPPP_2023	GCST004615, GCST90002310, GCST90002384	Hemoglobin concentration	Anemia	-0.0331846	0.0048882	1.13133e-11	-0.0405738	0.0171794	0.0181881	-0.026583	0.0074553	0.000362949	1.13133	-11	1.81881	-2	3.62949	-4		12_111388673_A_AAATT, 12_54323724_T_TTTCTC	12_111388673_A_AAATT (HSPA8P14,ENSG00000294281,ENSG00000299832,SH2B3,PHETA1,LINC02356,RNA5SP373,ENSG00000304623,MIR6760,U7), 12_54323724_T_TTTCTC (COPZ1,RNU6-950P,MIR148B,RN7SL744P,NFE2,GPR84-AS1,ENSG00000289854,ENSG00000303642,GPR84,HNRNPA1)				no	0.0613172	TRUE	genetic_association	3	cis-MR, mixed-MR, trans-coloc	no	no
MOCS2	MOCS2_D001249	UKBPPP_2023	GCST007431	Lung function (FEV1/FVC)	Asthma	-0.0400898	0.00481481	8.33685e-17	0.00116419	0.0102762	0.909801	-0.0236881	0.00747571	0.00153134	8.33685	-17	9.09801	-1	1.53134	-3		10_63288546_C_A	10_63288546_C_A (TATDN1P1,ENSG00000270421,MIR1296,PRELID1P3,JMJD1C-AS2,NRBF2,ENSG00000224301,JMJD1C-AS1,JMJD1C,RNU6-543P)	no			no		FALSE		3	cis-MR, mixed-MR, trans-coloc	no	no
MOCS2	MOCS2_D001778	UKBPPP_2023	GCST90002304, GCST004604	Hematocrit	Blood Coagulation Disorders	-0.0214074	0.00283494	4.30988e-14	-0.0071425	0.00760034	0.347341	-0.0190323	0.00456061	3.00353e-05	4.30988	-14	3.47341	-1	3.00353	-5		12_111388673_A_AAATT	12_111388673_A_AAATT (HSPA8P14,ENSG00000294281,ENSG00000299832,SH2B3,PHETA1,LINC02356,RNA5SP373,ENSG00000304623,MIR6760,U7)				no		TRUE		3	cis-MR, mixed-MR, trans-coloc	no	no
MOCS2	MOCS2_D001791	UKBPPP_2023	GCST90002401, GCST90002395	Platelet distribution width	Blood Platelet Disorders	-0.0217509	0.00318172	8.13278e-12	0.00897678	0.0201162	0.655419	-0.0206086	0.00478921	1.68405e-05	8.13278	-12	6.55419	-1	1.68405	-5		8_105569300_A_T, 3_56815721_T_C	8_105569300_A_T (ENSG00000254141,ENSG00000253420,RPL12P24,ENSG00000294727,ZFPM2,ENSG00000253526,ENSG00000243171,Y_RNA,TMCC1P1,LINC03084), 3_56815721_T_C (ENSG00000298507,ARHGEF3,ENSG00000296096,ARHGEF3-AS1,TASOR,ENSG00000307053,SPATA12,CCDC66,ENSG00000272202,ENSG00000297895)				no	0.216061	TRUE	genetic_association	3	cis-MR, mixed-MR, trans-coloc	no	no
MOCS2	MOCS2_D013921	UKBPPP_2023	GCST90002363	Red blood cell count	Thrombocytopenia	-0.0207385	0.00291689	1.16201e-12	-0.00432937	0.00837377	0.605145	-0.0187463	0.00463125	5.17065e-05	1.16201	-12	6.05145	-1	5.17065	-5							no		FALSE		2	cis-MR, mixed-MR	no	no
MOCS2	MOCS2_D045262	UKBPPP_2023	GCST90002405, GCST90002385, GCST90002386, GCST90002406	Reticulocyte count	Reticulocytosis	-0.0253173	0.00337813	6.65624e-14	-0.0195995	0.0208828	0.347963	-0.0195579	0.00475261	3.86851e-05	6.65624	-14	3.47963	-1	3.86851	-5		3_56815721_T_C, 12_111388673_A_AAATT	3_56815721_T_C (ENSG00000298507,ARHGEF3,ENSG00000296096,ARHGEF3-AS1,TASOR,ENSG00000307053,SPATA12,CCDC66,ENSG00000272202,ENSG00000297895), 12_111388673_A_AAATT (HSPA8P14,ENSG00000294281,ENSG00000299832,SH2B3,PHETA1,LINC02356,RNA5SP373,ENSG00000304623,MIR6760,U7)				no	0.088857	TRUE	genetic_association	3	cis-MR, mixed-MR, trans-coloc	no	no
MOCS2	MOCS2_D049628	UKBPPP_2023	GCST90000025	Appendicular lean mass	Body Size	0.0171524	0.00268946	1.79841e-10	0.0127367	0.00973713	0.190856	0.0100212	0.00456926	0.0282948	1.79841	-10	1.90856	-1	2.82948	-2		12_111388673_A_AAATT	12_111388673_A_AAATT (HSPA8P14,ENSG00000294281,ENSG00000299832,SH2B3,PHETA1,LINC02356,RNA5SP373,ENSG00000304623,MIR6760,U7)				no		FALSE		2	mixed-MR, trans-coloc	no	no
MOCS2	MOCS2_EFO_0004193	UKBPPP_2023	categorical-20001-both_sexes-1061	Cancer code, self-reported	basal cell carcinoma	-0.240813	0.0346908	3.87402e-12	-0.121879	0.0510139	0.0168883	-0.156756	0.0555892	0.00480399	3.87402	-12	1.68883	-2	4.80399	-3	5_52849083_A_G		16_3490866_C_T (C16orf90,ENSG00000240311,MIR6126,CLUAP1,ENSG00000303291,ENSG00000278942,NAA60,ZNF597,ENSG00000262312,NLRC3)				no		FALSE		3	cis-MR, mixed-MR, cis-coloc	no	no
MOCS2	MOCS2_EFO_0004713	UKBPPP_2023	continuous-FEV1FVC-both_sexes-irnt	FEV1/FVC ratio	FEV1/FVC ratio	-0.0483692	0.00497308	2.33095e-22	-0.0019898	0.0103414	0.84742	-0.0192931	0.00686598	0.00495486	2.33095	-22	8.4742	-1	4.95486	-3	5_52783073_G_A	10_63288546_C_A	10_63288546_C_A (TATDN1P1,ENSG00000270421,MIR1296,PRELID1P3,JMJD1C-AS2,NRBF2,ENSG00000224301,JMJD1C-AS1,JMJD1C,RNU6-543P)	no			no		FALSE		4	cis-MR, mixed-MR, cis-coloc, trans-coloc	no	no
MOCS2	MOCS2_EFO_0004995	UKBPPP_2023	continuous-23114-both_sexes-irnt	Leg predicted mass (right)	Leg predicted mass (right)	0.0180308	0.00277734	8.46532e-11	0.011914	0.0060614	0.0493505	0.00664139	0.00385258	0.0847295	8.46532	-11	4.93505	-2	8.47295	-2		12_111388673_A_AAATT	12_111388673_A_AAATT (HSPA8P14,ENSG00000294281,ENSG00000299832,SH2B3,PHETA1,LINC02356,RNA5SP373,ENSG00000304623,MIR6760,U7)				no	0.0753678	FALSE	genetic_association	3	cis-MR, mixed-MR, trans-coloc	no	no
MOCS2	MOCS2_Pre-existing hypertension complicating pregnancy, childbirth and the puerperium	UKBPPP_2023	O15_EXIST_HYPERT_COMPLIC	Pre-existing hypertension complicating pregnancy, childbirth and the puerperium	Pre-existing hypertension complicating pregnancy, childbirth and the puerperium	-0.246805	0.0384324	1.34677e-10	-0.28644	0.0796406	0.000322335	-0.235142	0.0612139	0.000122373	1.34677	-10	3.22335	-4	1.22373	-4		12_111388673_A_AAATT	12_111388673_A_AAATT (HSPA8P14,ENSG00000294281,ENSG00000299832,SH2B3,PHETA1,LINC02356,RNA5SP373,ENSG00000304623,MIR6760,U7)				no		FALSE		3	cis-MR, mixed-MR, trans-coloc	no	no
MOCS2	MOCS2_Whole body fat-free mass	UKBPPP_2023	continuous-23101-both_sexes-irnt	Whole body fat-free mass	Whole body fat-free mass	0.0176389	0.00264436	2.55099e-11	0.014679	0.00620799	0.0180531	0.00646281	0.00361575	0.0738725	2.55099	-11	1.80531	-2	7.38725	-2		12_111388673_A_AAATT	12_111388673_A_AAATT (HSPA8P14,ENSG00000294281,ENSG00000299832,SH2B3,PHETA1,LINC02356,RNA5SP373,ENSG00000304623,MIR6760,U7)				no		FALSE		3	cis-MR, mixed-MR, trans-coloc	no	no
MOG	MOG_Ankylosing spondylitis, strict definition	UKBPPP_2023	M13_ANKYLOSPON_STRICT	Ankylosing spondylitis, strict definition	Ankylosing spondylitis, strict definition	0.938562	0.148575	2.66517e-10	1.75654	1.37053	0.199965	1.14525	0.217613	1.41874e-07	2.66517	-10	1.99965	-1	1.41874	-7			7_151717243_T_C (ENSG00000290095,ENSG00000299629,ENSG00000299609,PRKAG2-AS2,PRKAG2,PRKAG2-AS1,ENSG00000302251,ENSG00000305197,RNU6-604P,RHEB)				yes		FALSE		1	mixed-MR	no	no
MOG	MOG_Anterior Iridocyclitis	UKBPPP_2023	H7_IRIDOCYC_ANTER	Anterior Iridocyclitis	Anterior Iridocyclitis	0.391084	0.0565893	4.81544e-12	0.339738	0.544369	0.532565	0.50578	0.0980968	2.52376e-07	4.81544	-12	5.32565	-1	2.52376	-7				no			yes		FALSE		1	cis-MR	no	no
MOG	MOG_Autoimmune diseases excluding thyroid diseases	UKBPPP_2023	AUTOIMMUNE_NONTHYROID	Autoimmune diseases excluding thyroid diseases	Autoimmune diseases excluding thyroid diseases	0.321232	0.025559	3.15589e-36	0.321348	0.179628	0.073621	0.339559	0.0380358	4.36308e-19	3.15589	-36	7.3621	-2	4.36308	-19			14_74785884_T_C (YLPM1,FCF1,AREL1,ENSG00000222604,METTL5P1,PROX2,DLST,ENSG00000258439,RPS6KL1,ENSG00000299719)				yes		FALSE		3	cis-MR, trans-MR, mixed-MR	no	no
MOG	MOG_Biological medication for rheuma	UKBPPP_2023	RX_RHEUMA_BIOLOGICAL	Biological medication for rheuma	Biological medication for rheuma	0.571325	0.0689975	1.22795e-16	0.918587	0.46226	0.046904	0.762594	0.112768	1.35632e-11	1.22795	-16	4.6904	-2	1.35632	-11			16_20353760_C_CT (UMOD,GP2,ENSG00000263237,PDILT,ACSM5,ENSG00000262995,ACSM2A,ENSG00000304556,SNRPEP3,ENSG00000280306)				yes		FALSE		3	cis-MR, trans-MR, mixed-MR	no	no
MOG	MOG_CHEBI_44185	UKBPPP_2023	categorical-20003-both_sexes-1140869848	Treatment/medication code	methotrexate	0.765143	0.123593	5.98449e-10	-0.109107	0.194612	0.575043	0.032459	0.155394	0.834541	5.98449	-10	5.75043	-1	8.34541	-1	6_29411527_C_G			no			yes		FALSE		2	cis-MR, cis-coloc	no	no
MOG	MOG_Crohn disease (strict definition, require KELA, min 2 HDR)	UKBPPP_2023	K11_CD_STRICT2	Crohn disease (strict definition, require KELA, min 2 HDR)	Crohn disease (strict definition, require KELA, min 2 HDR)	0.609044	0.0883735	5.51291e-12	0.287665	0.23681	0.224461	0.556383	0.146115	0.000140186	5.51291	-12	2.24461	-1	1.40186	-4							yes		FALSE		1	mixed-MR	no	no
MOG	MOG_D000740	UKBPPP_2023	GCST90002334, GCST90002392, GCST004630, GCST004602, GCST90002328	Mean corpuscular volume	Anemia	-0.141236	0.0107847	3.4749e-39	0.143727	0.149952	0.33782	-0.068026	0.0275739	0.0136233	3.4749	-39	3.3782	-1	1.36233	-2		7_151717243_T_C	7_151717243_T_C (ENSG00000290095,ENSG00000299629,ENSG00000299609,PRKAG2-AS2,PRKAG2,PRKAG2-AS1,ENSG00000302251,ENSG00000305197,RNU6-604P,RHEB)	no			yes		TRUE		4	cis-MR, trans-MR, mixed-MR, trans-coloc	no	no
MOG	MOG_D001172	UKBPPP_2023	RHEUMA_NOS	Other/unspecified rheumatoid arthritis	Arthritis, Rheumatoid	0.719445	0.076504	5.25174e-21	0.455768	0.310602	0.142276	0.596917	0.10832	3.57419e-08	5.25174	-21	1.42276	-1	3.57419	-8			9_68820777_G_A (ENSG00000236733,ENSG00000236998,PABIR1,RNU6-820P,PIP5K1B,ENSG00000300573,ENSG00000288771,LINC01506,PRKACG,ENSG00000224025)				yes		FALSE		2	cis-MR, mixed-MR	no	no
MOG	MOG_D001249	UKBPPP_2023	J10_ASTHMA_EXMORE, J10_ASTHMA_MAIN_EXMORE	Asthma (more control exclusions)	Asthma	0.144493	0.0214913	1.77647e-11	-0.0237808	0.0646443	0.712969	0.0769943	0.0336819	0.0222587	1.77647	-11	7.12969	-1	2.22587	-2			7_151717243_T_C (ENSG00000290095,ENSG00000299629,ENSG00000299609,PRKAG2-AS2,PRKAG2,PRKAG2-AS1,ENSG00000302251,ENSG00000305197,RNU6-604P,RHEB), 14_74785884_T_C (YLPM1,FCF1,AREL1,ENSG00000222604,METTL5P1,PROX2,DLST,ENSG00000258439,RPS6KL1,ENSG00000299719)				yes		TRUE		1	mixed-MR	no	no
MOG	MOG_D001327	UKBPPP_2023	AUTOIMMUNE	Autoimmune diseases	Autoimmune Diseases	0.262123	0.0186871	1.06647e-44	0.173294	0.112546	0.123618	0.275084	0.0235892	2.00651e-31	1.06647	-44	1.23618	-1	2.00651	-31			14_74785884_T_C (YLPM1,FCF1,AREL1,ENSG00000222604,METTL5P1,PROX2,DLST,ENSG00000258439,RPS6KL1,ENSG00000299719)				yes		FALSE		3	cis-MR, trans-MR, mixed-MR	no	no
MOG	MOG_D001791	UKBPPP_2023	GCST90002402	Platelet count	Blood Platelet Disorders	0.0491041	0.00776794	2.59245e-10	0.00626207	0.0441137	0.887117	0.048768	0.0120658	5.30346e-05	2.59245	-10	8.87117	-1	5.30346	-5		6_26987342_G_A					yes		FALSE		2	mixed-MR, trans-coloc	no	no
MOG	MOG_D003424	UKBPPP_2023	RX_CROHN_2NDLINE, CHRONSMALL, CHRONNAS, RX_CROHN_1STLINE, CHRONOTH	Second line medication for Crohn's disease	Crohn Disease	0.700178	0.0388767	1.62035e-72	0.447452	0.205972	0.0298259	0.418899	0.0573163	2.70029e-13	1.62035	-72	2.98259	-2	2.70029	-13			14_74785884_T_C (YLPM1,FCF1,AREL1,ENSG00000222604,METTL5P1,PROX2,DLST,ENSG00000258439,RPS6KL1,ENSG00000299719)				yes		TRUE		3	cis-MR, trans-MR, mixed-MR	no	no
MOG	MOG_D003922	UKBPPP_2023	GCST90014023	Type 1 diabetes	Diabetes Mellitus, Type 1	0.763748	0.0851056	2.85634e-19	0.550524	0.577541	0.340478	0.653109	0.136697	1.77227e-06	2.85634	-19	3.40478	-1	1.77227	-6			4_76439278_G_A (ENSG00000302014,SHROOM3,ENSG00000302027,CCDC158,ENSG00000199857,RPL36AP18,ENSG00000249278,RNU6-1000P,RNU6-145P,SNX5P1)				yes		FALSE		2	trans-MR, mixed-MR	no	no
MOG	MOG_D004802	UKBPPP_2023	GCST90002381, GCST90002298, GCST004606	Eosinophil counts	Eosinophilia	0.138566	0.00947727	2.06628e-48	0.0436901	0.0482224	0.36493	0.0759472	0.0172067	1.01561e-05	2.06628	-48	3.6493	-1	1.01561	-5		14_74785884_T_C	14_74785884_T_C (YLPM1,FCF1,AREL1,ENSG00000222604,METTL5P1,PROX2,DLST,ENSG00000258439,RPS6KL1,ENSG00000299719)				yes		TRUE		3	trans-MR, mixed-MR, trans-coloc	no	no
MOG	MOG_D004909	UKBPPP_2023	GCST90002397	Mean spheric corpuscular volume	Erythrocyte Indices	-0.0806343	0.0109277	1.59587e-13	0.0482796	0.0823246	0.55757	-0.0735971	0.0131844	2.37608e-08	1.59587	-13	5.5757	-1	2.37608	-8				no			yes		FALSE		1	cis-MR	no	no
MOG	MOG_D006402	UKBPPP_2023	GCST90002382, GCST004600, GCST004617, GCST004624, GCST004623	Eosinophil percentage of white cells	Hematologic Diseases	0.150917	0.0109465	3.06418e-43	0.162212	0.0485714	0.000838796	0.146231	0.0160373	7.64226e-20	3.06418	-43	8.38796	-4	7.64226	-20		7_151717243_T_C	7_151717243_T_C (ENSG00000290095,ENSG00000299629,ENSG00000299609,PRKAG2-AS2,PRKAG2,PRKAG2-AS1,ENSG00000302251,ENSG00000305197,RNU6-604P,RHEB), 16_20353760_C_CT (UMOD,GP2,ENSG00000263237,PDILT,ACSM5,ENSG00000262995,ACSM2A,ENSG00000304556,SNRPEP3,ENSG00000280306), 14_74785884_T_C (YLPM1,FCF1,AREL1,ENSG00000222604,METTL5P1,PROX2,DLST,ENSG00000258439,RPS6KL1,ENSG00000299719)				yes		TRUE		4	cis-MR, trans-MR, mixed-MR, trans-coloc	no	no
MOG	MOG_D007592	UKBPPP_2023	M13_POLYARTHROPATHIES	Polyarthropathies	Joint Diseases	0.224977	0.0295088	2.45819e-14	0.340968	0.171862	0.0472603	0.344019	0.0460096	7.59765e-14	2.45819	-14	4.72603	-2	7.59765	-14			7_151717243_T_C (ENSG00000290095,ENSG00000299629,ENSG00000299609,PRKAG2-AS2,PRKAG2,PRKAG2-AS1,ENSG00000302251,ENSG00000305197,RNU6-604P,RHEB)				yes		FALSE		3	cis-MR, trans-MR, mixed-MR	no	no
MOG	MOG_D007970	UKBPPP_2023	GCST90002407, GCST90002374, GCST004610	White blood cell count	Leukopenia	-0.0893948	0.00753883	1.95787e-32	-0.0786791	0.0611325	0.198085	-0.0776595	0.0107226	4.40158e-13	1.95787	-32	1.98085	-1	4.40158	-13			14_74785884_T_C (YLPM1,FCF1,AREL1,ENSG00000222604,METTL5P1,PROX2,DLST,ENSG00000258439,RPS6KL1,ENSG00000299719), 7_151717243_T_C (ENSG00000290095,ENSG00000299629,ENSG00000299609,PRKAG2-AS2,PRKAG2,PRKAG2-AS1,ENSG00000302251,ENSG00000305197,RNU6-604P,RHEB)				yes		TRUE		3	cis-MR, trans-MR, mixed-MR	no	no
MOG	MOG_D008218	UKBPPP_2023	GCST90002388, GCST90002316, GCST004627	Lymphocyte count	Lymphocytosis	-0.145321	0.00981186	1.24833e-49	-0.23436	0.0656722	0.000358853	-0.128484	0.0196998	6.93284e-11	1.24833	-49	3.58853	-4	6.93284	-11			7_151717243_T_C (ENSG00000290095,ENSG00000299629,ENSG00000299609,PRKAG2-AS2,PRKAG2,PRKAG2-AS1,ENSG00000302251,ENSG00000305197,RNU6-604P,RHEB), 1_23568161_A_C (ENSG00000307609,ID3,MDS2,ENSG00000235052,ENSG00000285802,ENSG00000307580,E2F2,ENSG00000307540,ASAP3,EEF1A1P48)	no			yes		TRUE		3	cis-MR, trans-MR, mixed-MR	no	no
MOG	MOG_D008232	UKBPPP_2023	GCST90002340	Monocyte count	Lymphoproliferative Disorders	-0.0668586	0.00921892	4.09669e-13	-0.157259	0.0701675	0.0250131	-0.0770601	0.0130872	3.90445e-09	4.09669	-13	2.50131	-2	3.90445	-9			14_74785884_T_C (YLPM1,FCF1,AREL1,ENSG00000222604,METTL5P1,PROX2,DLST,ENSG00000258439,RPS6KL1,ENSG00000299719)	no			yes		FALSE		2	cis-MR, mixed-MR	no	no
MOG	MOG_D009103	UKBPPP_2023	G6_MS	MS-disease / Multiple Sclerosis	Multiple Sclerosis	-0.63208	0.0968242	6.66023e-11	-0.0734363	0.307202	0.811068	-0.30966	0.143019	0.0303747	6.66023	-11	8.11068	-1	3.03747	-2			9_68820777_G_A (ENSG00000236733,ENSG00000236998,PABIR1,RNU6-820P,PIP5K1B,ENSG00000300573,ENSG00000288771,LINC01506,PRKACG,ENSG00000224025)				yes		FALSE		1	mixed-MR	no	no
MOG	MOG_D009503	UKBPPP_2023	GCST90002351, GCST90002398	Neutrophil count	Neutropenia	-0.0748889	0.00795586	4.81952e-21							4.81952	-21	0	0	0	0			14_74785884_T_C (YLPM1,FCF1,AREL1,ENSG00000222604,METTL5P1,PROX2,DLST,ENSG00000258439,RPS6KL1,ENSG00000299719)				yes		TRUE		2	trans-MR, mixed-MR	no	no
MOG	MOG_D011565	UKBPPP_2023	L12_PSORIASIS, L12_PSORI_VULG, L12_PSORI_NAS, GCST90038681	Psoriasis	Psoriasis	1.15247	0.0735467	2.42748e-55	0.491836	0.304385	0.10613	1.11239	0.110114	5.40507e-24	2.42748	-55	1.0613	-1	5.40507	-24			14_74785884_T_C (YLPM1,FCF1,AREL1,ENSG00000222604,METTL5P1,PROX2,DLST,ENSG00000258439,RPS6KL1,ENSG00000299719), 4_76439278_G_A (ENSG00000302014,SHROOM3,ENSG00000302027,CCDC158,ENSG00000199857,RPL36AP18,ENSG00000249278,RNU6-1000P,RNU6-145P,SNX5P1)	no			yes		TRUE	literature	2	cis-MR, mixed-MR	no	no
MOG	MOG_D012893	UKBPPP_2023	GCST011494	Daytime nap	Sleep Wake Disorders	-0.0297175	0.00364062	3.27469e-16	-0.0130423	0.00852377	0.12599	-0.0264881	0.0054582	1.21664e-06	3.27469	-16	1.2599	-1	1.21664	-6			14_74785884_T_C (YLPM1,FCF1,AREL1,ENSG00000222604,METTL5P1,PROX2,DLST,ENSG00000258439,RPS6KL1,ENSG00000299719)				yes		FALSE		2	trans-MR, mixed-MR	no	no
MOG	MOG_D013167	UKBPPP_2023	M13_ANKYLOSPON	Ankylosing spondylitis	Spondylitis, Ankylosing	0.889403	0.111484	1.48859e-15	1.52442	1.19504	0.202091	0.936563	0.147231	2.00189e-10	1.48859	-15	2.02091	-1	2.00189	-10			16_20353760_C_CT (UMOD,GP2,ENSG00000263237,PDILT,ACSM5,ENSG00000262995,ACSM2A,ENSG00000304556,SNRPEP3,ENSG00000280306)				yes		FALSE		2	cis-MR, mixed-MR	no	no
MOG	MOG_D015535	UKBPPP_2023	M13_PSORIARTH	Psoriatic arthropathies	Arthritis, Psoriatic	0.883784	0.134859	5.62535e-11	1.31078	1.29584	0.311764	0.943438	0.217542	1.44571e-05	5.62535	-11	3.11764	-1	1.44571	-5			7_151717243_T_C (ENSG00000290095,ENSG00000299629,ENSG00000299609,PRKAG2-AS2,PRKAG2,PRKAG2-AS1,ENSG00000302251,ENSG00000305197,RNU6-604P,RHEB)				yes		FALSE		1	trans-MR	no	no
MOG	MOG_D017444	UKBPPP_2023	L12_PAPULOSQUAMOUS	Papulosquamous disorders	Skin Diseases, Papulosquamous	0.663192	0.0532229	1.22366e-35	0.485758	0.202148	0.016262	0.628396	0.0618751	3.11985e-24	1.22366	-35	1.6262	-2	3.11985	-24			4_76439278_G_A (ENSG00000302014,SHROOM3,ENSG00000302027,CCDC158,ENSG00000199857,RPL36AP18,ENSG00000249278,RNU6-1000P,RNU6-145P,SNX5P1)	no			yes		FALSE		3	cis-MR, trans-MR, mixed-MR	no	no
MOG	MOG_D017563	UKBPPP_2023	ILD_ENDPOINTS	Interstitial lung disease endpoints	Lung Diseases, Interstitial	0.447745	0.0600676	9.05362e-14	0.247731	0.126848	0.0508228	0.468673	0.0890327	1.40913e-07	9.05362	-14	5.08228	-2	1.40913	-7							yes		FALSE		2	cis-MR, mixed-MR	no	no
MOG	MOG_D019189	UKBPPP_2023	E4_IRON_MET	Disorders of iron metabolism	Iron Metabolism Disorders	-1.24971	0.180827	4.80985e-12	-0.560941	0.818815	0.493303	-1.17936	0.396274	0.00291922	4.80985	-12	4.93303	-1	2.91922	-3			7_151717243_T_C (ENSG00000290095,ENSG00000299629,ENSG00000299609,PRKAG2-AS2,PRKAG2,PRKAG2-AS1,ENSG00000302251,ENSG00000305197,RNU6-604P,RHEB)				yes		FALSE		1	mixed-MR	no	no
MOG	MOG_D045262	UKBPPP_2023	GCST90002387, GCST004628, GCST90002385	Immature fraction of reticulocytes	Reticulocytosis	-0.136639	0.00816463	7.22517e-63	-0.0917276	0.0389623	0.0185594	-0.129698	0.0129244	1.06798e-23	7.22517	-63	1.85594	-2	1.06798	-23		6_27619248_C_T, 16_20353760_C_CT, 7_151717243_T_C	16_20353760_C_CT (UMOD,GP2,ENSG00000263237,PDILT,ACSM5,ENSG00000262995,ACSM2A,ENSG00000304556,SNRPEP3,ENSG00000280306), 7_151717243_T_C (ENSG00000290095,ENSG00000299629,ENSG00000299609,PRKAG2-AS2,PRKAG2,PRKAG2-AS1,ENSG00000302251,ENSG00000305197,RNU6-604P,RHEB)				yes		TRUE		3	trans-MR, mixed-MR, trans-coloc	no	no
MOG	MOG_Diabetes, insulin treatment (Kela reimbursement) (more control exclusions)	UKBPPP_2023	KELA_DIAB_INSUL_EXMORE	Diabetes, insulin treatment (Kela reimbursement) (more control exclusions)	Diabetes, insulin treatment (Kela reimbursement) (more control exclusions)	0.159088	0.0204556	7.41189e-15	0.00624482	0.118171	0.957855	0.158252	0.0307468	2.64759e-07	7.41189	-15	9.57855	-1	2.64759	-7			16_20353760_C_CT (UMOD,GP2,ENSG00000263237,PDILT,ACSM5,ENSG00000262995,ACSM2A,ENSG00000304556,SNRPEP3,ENSG00000280306)				yes		FALSE		1	mixed-MR	no	no
MOG	MOG_Diseases of veins, lymphatic vessels and lymph nodes, not elsewhere classified	UKBPPP_2023	I9_DISVEINLYMPH	Diseases of veins, lymphatic vessels and lymph nodes, not elsewhere classified	Diseases of veins, lymphatic vessels and lymph nodes, not elsewhere classified	-0.107017	0.0172252	5.20519e-10	-0.11032	0.0456365	0.0156333	-0.106028	0.0301473	0.000436428	5.20519	-10	1.56333	-2	4.36428	-4		6_26466164_G_A					yes		FALSE		2	mixed-MR, trans-coloc	no	no
MOG	MOG_EFO_0000319	UKBPPP_2023	categorical-20110-both_sexes-1	Illnesses of mother	cardiovascular disease	-0.144781	0.0235994	8.51951e-10	0.00448341	0.0371694	0.903991	-0.0358723	0.0284681	0.207639	8.51951	-10	9.03991	-1	2.07639	-1				no			yes		FALSE	literature	1	cis-MR	no	no
MOG	MOG_EFO_0000676	UKBPPP_2023	categorical-20002-both_sexes-1453, phecode-696.4-both_sexes, icd10-L40-both_sexes	Non-cancer illness code, self-reported	psoriasis	0.764311	0.0662242	8.17108e-31	0.610631	0.400423	0.127268	0.541616	0.108863	6.5181e-07	8.17108	-31	1.27268	-1	6.5181	-7				no			yes		TRUE	literature	2	cis-MR, mixed-MR	no	no
MOG	MOG_EFO_0001379	UKBPPP_2023	GCST90038599	Diabetes or endocrine disease	Diabetes or endocrine disease	0.0179324	0.00285088	3.1719e-10	0.0157236	0.0136431	0.249118	0.0218418	0.00457017	1.75982e-06	3.1719	-10	2.49118	-1	1.75982	-6			14_74785884_T_C (YLPM1,FCF1,AREL1,ENSG00000222604,METTL5P1,PROX2,DLST,ENSG00000258439,RPS6KL1,ENSG00000299719)				yes	0.847569	FALSE	literature, genetic_association, somatic_mutation, animal_model	1	trans-MR	no	no
MOG	MOG_EFO_0003778	UKBPPP_2023	categorical-20002-both_sexes-1477	Non-cancer illness code, self-reported	psoriatic arthritis	0.837345	0.128424	7.02199e-11	0.650238	0.416511	0.118488	0.739337	0.215411	0.000598682	7.02199	-11	1.18488	-1	5.98682	-4							yes		FALSE	literature	2	cis-MR, mixed-MR	no	no
MOG	MOG_EFO_0004305	UKBPPP_2023	continuous-30010-both_sexes-irnt	Red blood cell (erythrocyte) count	Red blood cell (erythrocyte) count	-0.0787761	0.0107252	2.05803e-13	-0.0898952	0.0917235	0.327053	-0.0734938	0.01771	3.32684e-05	2.05803	-13	3.27053	-1	3.32684	-5		7_151717243_T_C	7_151717243_T_C (ENSG00000290095,ENSG00000299629,ENSG00000299609,PRKAG2-AS2,PRKAG2,PRKAG2-AS1,ENSG00000302251,ENSG00000305197,RNU6-604P,RHEB)				yes		FALSE		2	trans-MR, trans-coloc	no	no
MOG	MOG_EFO_0004314	UKBPPP_2023	continuous-20153-both_sexes-irnt	Forced expiratory volume in 1-second (FEV1), predicted	Forced expiratory volume in 1-second (FEV1), predicted	-0.048169	0.00686982	2.35482e-12	-0.0278899	0.0254622	0.273365	-0.0422772	0.0101043	2.86331e-05	2.35482	-12	2.73365	-1	2.86331	-5			14_74785884_T_C (YLPM1,FCF1,AREL1,ENSG00000222604,METTL5P1,PROX2,DLST,ENSG00000258439,RPS6KL1,ENSG00000299719)				yes		FALSE		1	trans-MR	no	no
MOG	MOG_EFO_0004338	UKBPPP_2023	continuous-21002-both_sexes-irnt	Weight	Weight	-0.0903472	0.0137819	5.5452e-11	-0.0193789	0.0540602	0.719992	-0.0460645	0.0189177	0.0148918	5.5452	-11	7.19992	-1	1.48918	-2			1_23568161_A_C (ENSG00000307609,ID3,MDS2,ENSG00000235052,ENSG00000285802,ENSG00000307580,E2F2,ENSG00000307540,ASAP3,EEF1A1P48)				yes		FALSE		1	trans-MR	no	no
MOG	MOG_EFO_0004339	UKBPPP_2023	continuous-1697-both_sexes, continuous-50-both_sexes-irnt	Comparative height size at age 10	Comparative height size at age 10	-0.0884685	0.008935	4.10711e-23	-0.0163504	0.0345332	0.635879	-0.0658148	0.0132093	6.27803e-07	4.10711	-23	6.35879	-1	6.27803	-7			14_74785884_T_C (YLPM1,FCF1,AREL1,ENSG00000222604,METTL5P1,PROX2,DLST,ENSG00000258439,RPS6KL1,ENSG00000299719), 4_76439278_G_A (ENSG00000302014,SHROOM3,ENSG00000302027,CCDC158,ENSG00000199857,RPL36AP18,ENSG00000249278,RNU6-1000P,RNU6-145P,SNX5P1)				yes		TRUE		2	trans-MR, mixed-MR	no	no
MOG	MOG_EFO_0004343	UKBPPP_2023	continuous-whr-both_sexes-irnt	waist-hip ratio	waist-hip ratio	-0.0268713	0.00410637	5.99726e-11	-0.0275214	0.0124108	0.0265858	-0.021348	0.00618589	0.000558339	5.99726	-11	2.65858	-2	5.58339	-4							yes		FALSE		1	mixed-MR	no	no
MOG	MOG_EFO_0004527	UKBPPP_2023	continuous-30050-both_sexes-irnt	Mean corpuscular haemoglobin	Mean corpuscular haemoglobin	-0.16787	0.0182159	3.09612e-20	0.040845	0.131743	0.756535	-0.0820693	0.0267789	0.00217887	3.09612	-20	7.56535	-1	2.17887	-3				no			yes		FALSE		1	cis-MR	no	no
MOG	MOG_EFO_0004528	UKBPPP_2023	continuous-30020-both_sexes-irnt	Haemoglobin concentration	Haemoglobin concentration	-0.0514308	0.00785728	5.92445e-11	-0.0206523	0.0461152	0.654268	-0.0531526	0.00934402	1.28228e-08	5.92445	-11	6.54268	-1	1.28228	-8		7_151717243_T_C	7_151717243_T_C (ENSG00000290095,ENSG00000299629,ENSG00000299609,PRKAG2-AS2,PRKAG2,PRKAG2-AS1,ENSG00000302251,ENSG00000305197,RNU6-604P,RHEB)				yes		FALSE		2	mixed-MR, trans-coloc	no	no
MOG	MOG_EFO_0004531	UKBPPP_2023	biomarkers-30880-both_sexes-irnt	Urate	Urate	-0.0800945	0.00742131	3.73504e-27	-0.0388697	0.0364021	0.285617	-0.0404331	0.0122038	0.000922448	3.73504	-27	2.85617	-1	9.22448	-4		7_151717243_T_C	7_151717243_T_C (ENSG00000290095,ENSG00000299629,ENSG00000299609,PRKAG2-AS2,PRKAG2,PRKAG2-AS1,ENSG00000302251,ENSG00000305197,RNU6-604P,RHEB)				yes		FALSE		3	cis-MR, mixed-MR, trans-coloc	no	no
MOG	MOG_EFO_0004535	UKBPPP_2023	biomarkers-30600-both_sexes-irnt	Albumin	Albumin	-0.0587084	0.00694148	2.72876e-17	-0.0446629	0.0241778	0.0647077	-0.0597361	0.0105142	1.3352e-08	2.72876	-17	6.47077	-2	1.3352	-8		16_20353760_C_CT	16_20353760_C_CT (UMOD,GP2,ENSG00000263237,PDILT,ACSM5,ENSG00000262995,ACSM2A,ENSG00000304556,SNRPEP3,ENSG00000280306)				yes		FALSE		2	mixed-MR, trans-coloc	no	no
MOG	MOG_EFO_0004568	UKBPPP_2023	continuous-NAP-both_sexes-irnt	Non-albumin protein	Non-albumin protein	-0.0981947	0.0114451	9.51642e-18	-0.0631439	0.0690752	0.360647	-0.0261115	0.0226847	0.249708	9.51642	-18	3.60647	-1	2.49708	-1				no			yes		FALSE		1	cis-MR	no	no
MOG	MOG_EFO_0004574	UKBPPP_2023	biomarkers-30690-both_sexes-irnt	Cholesterol	Cholesterol	-0.0542421	0.00725528	7.64886e-14	-0.0473764	0.0272729	0.082366	-0.0359557	0.0103101	0.00048771	7.64886	-14	8.2366	-2	4.8771	-4		14_74785884_T_C	14_74785884_T_C (YLPM1,FCF1,AREL1,ENSG00000222604,METTL5P1,PROX2,DLST,ENSG00000258439,RPS6KL1,ENSG00000299719)				yes		FALSE		2	mixed-MR, trans-coloc	no	no
MOG	MOG_EFO_0004587	UKBPPP_2023	continuous-30120-both_sexes-irnt	Lymphocyte count	Lymphocyte count	-0.0736607	0.0081162	1.12882e-19	-0.0984234	0.0566351	0.0822368	-0.0682976	0.0111555	9.22252e-10	1.12882	-19	8.22368	-2	9.22252	-10			7_151717243_T_C (ENSG00000290095,ENSG00000299629,ENSG00000299609,PRKAG2-AS2,PRKAG2,PRKAG2-AS1,ENSG00000302251,ENSG00000305197,RNU6-604P,RHEB)				yes		FALSE		3	cis-MR, trans-MR, mixed-MR	no	no
MOG	MOG_EFO_0004611	UKBPPP_2023	continuous-LDLC-both_sexes-medadj_irnt	LDL direct, adjusted by medication	LDL direct, adjusted by medication	-0.0553242	0.00697729	2.20585e-15	-0.0697127	0.0301021	0.0205649	-0.0590275	0.00958467	7.34235e-10	2.20585	-15	2.05649	-2	7.34235	-10			14_74785884_T_C (YLPM1,FCF1,AREL1,ENSG00000222604,METTL5P1,PROX2,DLST,ENSG00000258439,RPS6KL1,ENSG00000299719)				yes		FALSE		2	cis-MR, mixed-MR	no	no
MOG	MOG_EFO_0004615	UKBPPP_2023	biomarkers-30640-both_sexes-irnt	Apolipoprotein B	Apolipoprotein B	-0.0441421	0.00651152	1.20947e-11	-0.0464791	0.0227043	0.0406435	-0.0459077	0.00957838	1.64435e-06	1.20947	-11	4.06435	-2	1.64435	-6			14_74785884_T_C (YLPM1,FCF1,AREL1,ENSG00000222604,METTL5P1,PROX2,DLST,ENSG00000258439,RPS6KL1,ENSG00000299719)				yes		FALSE		1	mixed-MR	no	no
MOG	MOG_EFO_0004703	UKBPPP_2023	continuous-2714-both_sexes	Age when periods started (menarche)	Age when periods started (menarche)	0.0553208	0.00694526	1.64866e-15	-0.00134294	0.0141835	0.924566	0.0298244	0.0110907	0.00716394	1.64866	-15	9.24566	-1	7.16394	-3							yes		FALSE		2	cis-MR, mixed-MR	no	no
MOG	MOG_EFO_0004735	UKBPPP_2023	biomarkers-30620-both_sexes-irnt	Alanine aminotransferase	Alanine aminotransferase	-0.079759	0.0103653	1.41733e-14	-0.0871532	0.0398522	0.0287488	-0.0699748	0.017137	4.44094e-05	1.41733	-14	2.87488	-2	4.44094	-5							yes		FALSE		1	trans-MR	no	no
MOG	MOG_EFO_0004736	UKBPPP_2023	biomarkers-30650-both_sexes-irnt	Aspartate aminotransferase	Aspartate aminotransferase	-0.0703318	0.00703936	1.66498e-23	-0.0288722	0.0322445	0.370565	-0.0677163	0.00962371	1.97263e-12	1.66498	-23	3.70565	-1	1.97263	-12			14_74785884_T_C (YLPM1,FCF1,AREL1,ENSG00000222604,METTL5P1,PROX2,DLST,ENSG00000258439,RPS6KL1,ENSG00000299719)				yes		FALSE		2	trans-MR, mixed-MR	no	no
MOG	MOG_EFO_0004833	UKBPPP_2023	continuous-30140-both_sexes-irnt	Neutrophill count	Neutrophill count	-0.0467589	0.0065007	6.3426e-13	-0.0412913	0.0348754	0.236426	-0.0382386	0.00932252	4.10047e-05	6.3426	-13	2.36426	-1	4.10047	-5			7_151717243_T_C (ENSG00000290095,ENSG00000299629,ENSG00000299609,PRKAG2-AS2,PRKAG2,PRKAG2-AS1,ENSG00000302251,ENSG00000305197,RNU6-604P,RHEB)				yes		FALSE		1	mixed-MR	no	no
MOG	MOG_EFO_0004842	UKBPPP_2023	continuous-30150-both_sexes-irnt	Eosinophill count	Eosinophill count	0.0813726	0.00992989	2.51194e-16	0.0546943	0.0466929	0.241453	0.0749204	0.0119507	3.63052e-10	2.51194	-16	2.41453	-1	3.63052	-10			7_151717243_T_C (ENSG00000290095,ENSG00000299629,ENSG00000299609,PRKAG2-AS2,PRKAG2,PRKAG2-AS1,ENSG00000302251,ENSG00000305197,RNU6-604P,RHEB)				yes		FALSE		2	cis-MR, mixed-MR	no	no
MOG	MOG_EFO_0004861	UKBPPP_2023	biomarkers-30810-both_sexes-irnt	Phosphate	Phosphate	-0.0696732	0.0112975	6.95429e-10	-0.0312456	0.0456506	0.493691	-0.0552747	0.0167167	0.000944503	6.95429	-10	4.93691	-1	9.44503	-4		7_151717243_T_C	7_151717243_T_C (ENSG00000290095,ENSG00000299629,ENSG00000299609,PRKAG2-AS2,PRKAG2,PRKAG2-AS1,ENSG00000302251,ENSG00000305197,RNU6-604P,RHEB)				yes		FALSE		2	trans-MR, trans-coloc	no	no
MOG	MOG_EFO_0004995	UKBPPP_2023	continuous-23116-both_sexes-irnt, continuous-23117-both_sexes-irnt, continuous-23118-both_sexes-irnt, continuous-23120-both_sexes-irnt, continuous-23114-both_sexes-irnt, continuous-23124-both_sexes-irnt	Leg fat mass (left)	Leg fat mass (left)	-0.0422477	0.00559662	4.39288e-14	-0.00786602	0.0150489	0.601185	-0.00911111	0.00671406	0.174775	4.39288	-14	6.01185	-1	1.74775	-1			14_74785884_T_C (YLPM1,FCF1,AREL1,ENSG00000222604,METTL5P1,PROX2,DLST,ENSG00000258439,RPS6KL1,ENSG00000299719), 1_23568161_A_C (ENSG00000307609,ID3,MDS2,ENSG00000235052,ENSG00000285802,ENSG00000307580,E2F2,ENSG00000307540,ASAP3,EEF1A1P48), 4_76439278_G_A (ENSG00000302014,SHROOM3,ENSG00000302027,CCDC158,ENSG00000199857,RPL36AP18,ENSG00000249278,RNU6-1000P,RNU6-145P,SNX5P1)				yes		TRUE		3	cis-MR, trans-MR, mixed-MR	no	no
MOG	MOG_EFO_0005128	UKBPPP_2023	continuous-AG-both_sexes-irnt	Albumin/Globulin ratio	Albumin/Globulin ratio	0.0818123	0.0112799	4.07941e-13	0.0279633	0.0674074	0.678259	-0.0315108	0.0285869	0.270339	4.07941	-13	6.78259	-1	2.70339	-1			16_20353760_C_CT (UMOD,GP2,ENSG00000263237,PDILT,ACSM5,ENSG00000262995,ACSM2A,ENSG00000304556,SNRPEP3,ENSG00000280306)	no			yes		FALSE		2	cis-MR, mixed-MR	no	no
MOG	MOG_EFO_0005409	UKBPPP_2023	continuous-23128-both_sexes-irnt, continuous-23100-both_sexes-irnt, continuous-23112-both_sexes-irnt	Trunk fat mass	Trunk fat mass	-0.0814653	0.00905578	2.34202e-19	-0.00977681	0.0273718	0.720953	-0.0199339	0.0120364	0.097695	2.34202	-19	7.20953	-1	9.7695	-2			14_74785884_T_C (YLPM1,FCF1,AREL1,ENSG00000222604,METTL5P1,PROX2,DLST,ENSG00000258439,RPS6KL1,ENSG00000299719)				yes		TRUE		2	cis-MR, mixed-MR	no	no
MOG	MOG_EFO_0006336	UKBPPP_2023	continuous-DBP-both_sexes-auto_medadj_raw, continuous-DBP-both_sexes-combined_medadj_raw, continuous-DBP-both_sexes-auto_medadj_irnt	Diastolic blood pressure, automated reading, adjusted by medication	Diastolic blood pressure, automated reading, adjusted by medication	-0.778986	0.117448	3.29779e-11	-0.350513	0.259451	0.176703	-0.248337	0.13609	0.068032	3.29779	-11	1.76703	-1	6.8032	-2				no			yes		TRUE		1	cis-MR	no	no
MOG	MOG_EFO_0007777	UKBPPP_2023	continuous-23105-both_sexes-irnt	Basal metabolic rate	Basal metabolic rate	-0.0595091	0.00967854	7.81909e-10	-0.00828759	0.0427186	0.846172	-0.0355494	0.0140344	0.0113086	7.81909	-10	8.46172	-1	1.13086	-2		1_23568161_A_C	1_23568161_A_C (ENSG00000307609,ID3,MDS2,ENSG00000235052,ENSG00000285802,ENSG00000307580,E2F2,ENSG00000307540,ASAP3,EEF1A1P48)				yes		FALSE		2	trans-MR, trans-coloc	no	no
MOG	MOG_EFO_0007800	UKBPPP_2023	continuous-23127-both_sexes-irnt, continuous-23119-both_sexes-irnt, continuous-23111-both_sexes-irnt	Trunk fat percentage	Trunk fat percentage	-0.0583874	0.00846482	5.28661e-12	-0.010669	0.0214154	0.61835	-0.0237052	0.0115923	0.0408631	5.28661	-12	6.1835	-1	4.08631	-2		6_31253891_C_G	14_74785884_T_C (YLPM1,FCF1,AREL1,ENSG00000222604,METTL5P1,PROX2,DLST,ENSG00000258439,RPS6KL1,ENSG00000299719)	no			yes		TRUE		3	cis-MR, mixed-MR, trans-coloc	no	no
MOG	MOG_EFO_0007991	UKBPPP_2023	continuous-30210-both_sexes-irnt	Eosinophill percentage	Eosinophill percentage	0.112358	0.00916343	1.45702e-34	0.0885708	0.0370624	0.0168587	0.106222	0.0119173	4.95446e-19	1.45702	-34	1.68587	-2	4.95446	-19		7_151717243_T_C	7_151717243_T_C (ENSG00000290095,ENSG00000299629,ENSG00000299609,PRKAG2-AS2,PRKAG2,PRKAG2-AS1,ENSG00000302251,ENSG00000305197,RNU6-604P,RHEB)				yes		FALSE		4	cis-MR, trans-MR, mixed-MR, trans-coloc	no	no
MOG	MOG_EFO_0007993	UKBPPP_2023	continuous-30180-both_sexes-irnt	Lymphocyte percentage	Lymphocyte percentage	-0.0574885	0.00829855	4.28213e-12	-0.0383505	0.0275563	0.164009	-0.028961	0.0112971	0.0103599	4.28213	-12	1.64009	-1	1.03599	-2			16_20353760_C_CT (UMOD,GP2,ENSG00000263237,PDILT,ACSM5,ENSG00000262995,ACSM2A,ENSG00000304556,SNRPEP3,ENSG00000280306)				yes		FALSE		1	mixed-MR	no	no
MOG	MOG_EFO_0009253	UKBPPP_2023	continuous-30280-both_sexes-irnt	Immature reticulocyte fraction	Immature reticulocyte fraction	-0.141422	0.00917267	1.24322e-53	-0.0673933	0.0314621	0.0321894	-0.0968212	0.0157491	7.85938e-10	1.24322	-53	3.21894	-2	7.85938	-10		unmapped_unmapped_CT_C					yes		FALSE		3	trans-MR, mixed-MR, trans-coloc	no	no
MOG	MOG_EFO_1000627	UKBPPP_2023	GCST90038635	Thyroid problem (not cancer)	Thyroid problem (not cancer)	0.0152553	0.00230267	3.47162e-11	0.0142645	0.0115632	0.217348	0.012097	0.0037749	0.00135263	3.47162	-11	2.17348	-1	1.35263	-3			14_74785884_T_C (YLPM1,FCF1,AREL1,ENSG00000222604,METTL5P1,PROX2,DLST,ENSG00000258439,RPS6KL1,ENSG00000299719)				yes		FALSE	animal_model, literature	1	trans-MR	no	no
MOG	MOG_EFO_1001055,HP_0000836	UKBPPP_2023	categorical-20002-both_sexes-1226	Non-cancer illness code, self-reported	myxedema,NA	0.384183	0.0519113	1.3542e-13	0.299346	0.247711	0.226875	0.293663	0.0852299	0.000569911	1.3542	-13	2.26875	-1	5.69911	-4			14_74785884_T_C (YLPM1,FCF1,AREL1,ENSG00000222604,METTL5P1,PROX2,DLST,ENSG00000258439,RPS6KL1,ENSG00000299719)				yes		FALSE		1	trans-MR	no	no
MOG	MOG_Haematocrit percentage	UKBPPP_2023	continuous-30030-both_sexes-irnt	Haematocrit percentage	Haematocrit percentage	-0.0446755	0.00687116	7.93167e-11	-0.0223238	0.0420424	0.59543	-0.0495726	0.00941981	1.42035e-07	7.93167	-11	5.9543	-1	1.42035	-7		7_151717243_T_C	7_151717243_T_C (ENSG00000290095,ENSG00000299629,ENSG00000299609,PRKAG2-AS2,PRKAG2,PRKAG2-AS1,ENSG00000302251,ENSG00000305197,RNU6-604P,RHEB)				yes		FALSE		2	mixed-MR, trans-coloc	no	no
MOG	MOG_High light scatter reticulocyte count	UKBPPP_2023	continuous-30300-both_sexes-irnt	High light scatter reticulocyte count	High light scatter reticulocyte count	-0.194297	0.0145614	1.29529e-40	-0.12542	0.0547059	0.0218695	-0.169459	0.0208996	5.13631e-16	1.29529	-40	2.18695	-2	5.13631	-16		7_151717243_T_C	7_151717243_T_C (ENSG00000290095,ENSG00000299629,ENSG00000299609,PRKAG2-AS2,PRKAG2,PRKAG2-AS1,ENSG00000302251,ENSG00000305197,RNU6-604P,RHEB)				yes		FALSE		4	cis-MR, trans-MR, mixed-MR, trans-coloc	no	no
MOG	MOG_High light scatter reticulocyte percentage	UKBPPP_2023	continuous-30290-both_sexes-irnt	High light scatter reticulocyte percentage	High light scatter reticulocyte percentage	-0.0710552	0.00933871	2.76933e-14	-0.0648238	0.0446922	0.146933	-0.0736024	0.0134229	4.17377e-08	2.76933	-14	1.46933	-1	4.17377	-8							yes		FALSE		1	mixed-MR	no	no
MOG	MOG_MONDO_0005301	UKBPPP_2023	phecode-335-both_sexes, categorical-20002-both_sexes-1261	Multiple sclerosis	Multiple sclerosis	-0.830872	0.124346	2.3582e-11	0.251838	0.283607	0.37455	0.176827	0.183744	0.33587	2.3582	-11	3.7455	-1	3.3587	-1							yes		TRUE	literature	2	cis-MR, mixed-MR	no	no
MOG	MOG_Mean sphered cell volume	UKBPPP_2023	continuous-30270-both_sexes-irnt	Mean sphered cell volume	Mean sphered cell volume	-0.0943825	0.0121545	8.14853e-15	0.0388311	0.0526132	0.460486	-0.0367937	0.0175945	0.0365097	8.14853	-15	4.60486	-1	3.65097	-2				no			yes		FALSE		1	cis-MR	no	no
MOG	MOG_Other (seronegative) rheumatoid arthritis, wide	UKBPPP_2023	RHEUMA_OTHER_WIDE	Other (seronegative) rheumatoid arthritis, wide	Other (seronegative) rheumatoid arthritis, wide	0.577854	0.0693896	8.2445e-17	0.171693	0.255794	0.502082	0.569403	0.0937165	1.23365e-09	8.2445	-17	5.02082	-1	1.23365	-9				no			yes		FALSE		1	cis-MR	no	no
MOG	MOG_Other demyelinating diseases of the central nervous system	UKBPPP_2023	G6_OTHDEMYEL	Other demyelinating diseases of the central nervous system	Other demyelinating diseases of the central nervous system	-0.686338	0.107895	2.0023e-10	-0.247598	0.246472	0.315104	-0.652431	0.158032	3.65188e-05	2.0023	-10	3.15104	-1	3.65188	-5							yes		FALSE		1	mixed-MR	no	no
MOG	MOG_Psoriasis (vulgaris), strict definition	UKBPPP_2023	PSORI_STRICT	Psoriasis (vulgaris), strict definition	Psoriasis (vulgaris), strict definition	1.62599	0.141446	1.38976e-30	1.25133	0.515188	0.0151456	1.67958	0.219579	2.02371e-14	1.38976	-30	1.51456	-2	2.02371	-14							yes		FALSE		2	cis-MR, mixed-MR	no	no
MOG	MOG_Psoriasis and related disorders	UKBPPP_2023	phecode-696-both_sexes	Psoriasis and related disorders	Psoriasis and related disorders	0.732124	0.0805762	1.02646e-19	0.694549	0.356078	0.0511098	0.634122	0.121705	1.88516e-07	1.02646	-19	5.11098	-2	1.88516	-7			14_74785884_T_C (YLPM1,FCF1,AREL1,ENSG00000222604,METTL5P1,PROX2,DLST,ENSG00000258439,RPS6KL1,ENSG00000299719)	no			yes		FALSE		2	cis-MR, mixed-MR	no	no
MOG	MOG_Seropositive rheumatoid arthritis, strict definition	UKBPPP_2023	RHEUMA_SEROPOS_STRICT	Seropositive rheumatoid arthritis, strict definition	Seropositive rheumatoid arthritis, strict definition	0.763531	0.119476	1.65176e-10	-0.0835777	0.302878	0.78259	0.339495	0.102987	0.000978971	1.65176	-10	7.8259	-1	9.78971	-4				no			yes		FALSE		1	cis-MR	no	no
MOG	MOG_Seropositive rheumatoid arthritis, wide	UKBPPP_2023	RHEUMA_SEROPOS_WIDE	Seropositive rheumatoid arthritis, wide	Seropositive rheumatoid arthritis, wide	0.595095	0.0542518	5.37936e-28	0.433088	0.238564	0.0694637	0.467642	0.0757783	6.77811e-10	5.37936	-28	6.94637	-2	6.77811	-10			4_76439278_G_A (ENSG00000302014,SHROOM3,ENSG00000302027,CCDC158,ENSG00000199857,RPL36AP18,ENSG00000249278,RNU6-1000P,RNU6-145P,SNX5P1)				yes		FALSE		3	cis-MR, trans-MR, mixed-MR	no	no
MOG	MOG_Spondylopathies (FG)	UKBPPP_2023	SPONDYLOPATHY_FG	Spondylopathies (FG)	Spondylopathies (FG)	0.508518	0.0790715	1.26666e-10	1.07773	0.986321	0.274535	0.537669	0.112005	1.58354e-06	1.26666	-10	2.74535	-1	1.58354	-6			16_20353760_C_CT (UMOD,GP2,ENSG00000263237,PDILT,ACSM5,ENSG00000262995,ACSM2A,ENSG00000304556,SNRPEP3,ENSG00000280306)				yes		FALSE		1	mixed-MR	no	no
MOG	MOG_Type 1 diabetes, definitions combined	UKBPPP_2023	T1D	Type 1 diabetes, definitions combined	Type 1 diabetes, definitions combined	1.1567	0.089323	2.36119e-38	0.212829	0.681765	0.754909	1.00198	0.131456	2.49458e-14	2.36119	-38	7.54909	-1	2.49458	-14			16_20353760_C_CT (UMOD,GP2,ENSG00000263237,PDILT,ACSM5,ENSG00000262995,ACSM2A,ENSG00000304556,SNRPEP3,ENSG00000280306)				yes		FALSE		2	trans-MR, mixed-MR	no	no
MOG	MOG_Type1 diabetes, definitions combined, early onset	UKBPPP_2023	T1D_EARLY	Type1 diabetes, definitions combined, early onset	Type1 diabetes, definitions combined, early onset	1.13861	0.102556	1.22271e-28	0.0983104	0.71068	0.889977	0.999669	0.142483	2.28187e-12	1.22271	-28	8.89977	-1	2.28187	-12			16_20353760_C_CT (UMOD,GP2,ENSG00000263237,PDILT,ACSM5,ENSG00000262995,ACSM2A,ENSG00000304556,SNRPEP3,ENSG00000280306)				yes		FALSE		2	trans-MR, mixed-MR	no	no
MOG	MOG_Universal erythroderma, KELA reimbursement	UKBPPP_2023	L12_ERYTHRO_KELA	Universal erythroderma, KELA reimbursement	Universal erythroderma, KELA reimbursement	1.85243	0.228335	4.94793e-16	0.600826	0.527626	0.254814	1.69079	0.320829	1.36378e-07	4.94793	-16	2.54814	-1	1.36378	-7				no			yes		FALSE		2	cis-MR, mixed-MR	no	no
MORF4L2	MORF4L2_Blood clot, DVT, bronchitis, emphysema, asthma, rhinitis, eczema, allergy diagnosed by doctor	UKBPPP_2023	categorical-6152-both_sexes-100	Blood clot, DVT, bronchitis, emphysema, asthma, rhinitis, eczema, allergy diagnosed by doctor	Blood clot, DVT, bronchitis, emphysema, asthma, rhinitis, eczema, allergy diagnosed by doctor	-0.728126	0.0758571	8.10024e-22	-2.46017	1.35603	0.0696412	-0.917775	0.103181	5.85219e-19	8.10024	-22	6.96412	-2	5.85219	-19		6_32448664_TCG_T					no		FALSE		3	trans-MR, mixed-MR, trans-coloc	no	no
MORF4L2	MORF4L2_D000740	UKBPPP_2023	GCST90002384, GCST90002404, GCST90002391	Hemoglobin	Anemia	0.436964	0.0450866	3.27159e-22							3.27159	-22	0	0	0	0							no		TRUE		2	trans-MR, mixed-MR	no	no
MORF4L2	MORF4L2_D001778	UKBPPP_2023	GCST90002383	Hematocrit	Blood Coagulation Disorders	0.368499	0.0404872	8.9e-20							8.9	-20	0	0	0	0							no		FALSE		2	trans-MR, mixed-MR	no	no
MORF4L2	MORF4L2_D001791	UKBPPP_2023	GCST90002401	Platelet distribution width	Blood Platelet Disorders	0.265189	0.0350586	3.90353e-14							3.90353	-14	0	0	0	0							no		FALSE		2	trans-MR, mixed-MR	no	no
MORF4L2	MORF4L2_D008078	UKBPPP_2023	GCST90002412	Low density lipoprotein cholesterol levels	Cholesterol, LDL	-0.231507	0.0309234	7.07468e-14							7.07468	-14	0	0	0	0							no		FALSE		2	trans-MR, mixed-MR	no	no
MORF4L2	MORF4L2_D012130	UKBPPP_2023	GCST90038664	Allergic rhinitis	Respiratory Hypersensitivity	0.0514163	0.00746166	5.55043e-12							5.55043	-12	0	0	0	0							no		FALSE		2	trans-MR, mixed-MR	no	no
MORF4L2	MORF4L2_D013921	UKBPPP_2023	GCST90002403	Red blood cell count	Thrombocytopenia	0.248187	0.0338539	2.28231e-13							2.28231	-13	0	0	0	0							no		FALSE		2	trans-MR, mixed-MR	no	no
MORF4L2	MORF4L2_D045262	UKBPPP_2023	GCST90002405, GCST90002406, GCST90002385, GCST90002386	Reticulocyte count	Reticulocytosis	0.391248	0.0419861	1.17982e-20							1.17982	-20	0	0	0	0							no		TRUE		2	trans-MR, mixed-MR	no	no
MORF4L2	MORF4L2_EFO_0003956	UKBPPP_2023	categorical-6152-both_sexes-9	Blood clot, DVT, bronchitis, emphysema, asthma, rhinitis, eczema, allergy diagnosed by doctor	seasonal allergic rhinitis	0.683114	0.0777594	1.56408e-18	1.13901	1.92508	0.554071	0.860126	0.102038	3.47143e-17	1.56408	-18	5.54071	-1	3.47143	-17							no		FALSE		2	trans-MR, mixed-MR	no	no
MORF4L2	MORF4L2_EFO_0003956,EFO_0005854	UKBPPP_2023	categorical-20002-both_sexes-1387	Non-cancer illness code, self-reported	seasonal allergic rhinitis,allergic rhinitis	0.845514	0.116361	3.69432e-13	1.38578	2.08821	0.506935	0.931938	0.148294	3.29179e-10	3.69432	-13	5.06935	-1	3.29179	-10							no		FALSE		2	trans-MR, mixed-MR	no	no
MORF4L2	MORF4L2_EFO_0004314	UKBPPP_2023	continuous-20153-both_sexes-irnt	Forced expiratory volume in 1-second (FEV1), predicted	Forced expiratory volume in 1-second (FEV1), predicted	0.112199	0.0179941	4.50782e-10	-0.0642769	0.310434	0.835967	0.114633	0.0283803	5.36405e-05	4.50782	-10	8.35967	-1	5.36405	-5							no		FALSE		2	trans-MR, mixed-MR	no	no
MORF4L2	MORF4L2_EFO_0004611	UKBPPP_2023	continuous-LDLC-both_sexes-medadj_irnt	LDL direct, adjusted by medication	LDL direct, adjusted by medication	-0.298474	0.0346758	7.46279e-18	-1.17205	1.46255	0.422915	-0.321737	0.0448618	7.4045e-13	7.46279	-18	4.22915	-1	7.4045	-13							no		FALSE		2	trans-MR, mixed-MR	no	no
MORF4L2	MORF4L2_EFO_0004615	UKBPPP_2023	biomarkers-30640-both_sexes-irnt	Apolipoprotein B	Apolipoprotein B	-0.186583	0.0299812	4.86738e-10	-0.994493	0.988583	0.314426	-0.199353	0.0375472	1.09977e-07	4.86738	-10	3.14426	-1	1.09977	-7							no		FALSE		2	trans-MR, mixed-MR	no	no
MORF4L2	MORF4L2_EFO_0007984	UKBPPP_2023	continuous-30110-both_sexes-irnt	Platelet distribution width	Platelet distribution width	0.327439	0.0363858	2.27596e-19	0.81119	1.38961	0.559387	0.368171	0.0523743	2.07104e-12	2.27596	-19	5.59387	-1	2.07104	-12							no		FALSE		2	trans-MR, mixed-MR	no	no
MORF4L2	MORF4L2_EFO_0010701	UKBPPP_2023	GCST90002396	Mean reticulocyte volume	Mean reticulocyte volume	-0.231632	0.0331947	2.99492e-12							2.99492	-12	0	0	0	0							no		FALSE		2	trans-MR, mixed-MR	no	no
MORF4L2	MORF4L2_EFO_1000627	UKBPPP_2023	GCST90038635	Thyroid problem (not cancer)	Thyroid problem (not cancer)	-0.0627995	0.00817504	1.56786e-14							1.56786	-14	0	0	0	0							no		FALSE		2	trans-MR, mixed-MR	no	no
MORF4L2	MORF4L2_MONDO_0005301	UKBPPP_2023	categorical-20002-both_sexes-1261, phecode-335-both_sexes	Non-cancer illness code, self-reported	multiple sclerosis	3.09806	0.446355	3.89869e-12	6.01641	8.19141	0.462657	3.47618	0.566252	8.30835e-10	3.89869	-12	4.62657	-1	8.30835	-10							no		TRUE		2	trans-MR, mixed-MR	no	no
MORF4L2	MORF4L2_Operation code	UKBPPP_2023	categorical-20004-both_sexes-1512	Operation code	Operation code	2.01747	0.285153	1.49427e-12	4.22307	3.23719	0.192046	2.34178	0.372714	3.32003e-10	1.49427	-12	1.92046	-1	3.32003	-10		6_32448664_TCG_T					no		FALSE		3	trans-MR, mixed-MR, trans-coloc	no	no
MORF4L2	MORF4L2_albuterol	UKBPPP_2023	prescriptions-albuterol-both_sexes	albuterol	albuterol	0.67608	0.0972553	3.61162e-12	1.6454	1.30285	0.206619	0.782924	0.124446	3.14846e-10	3.61162	-12	2.06619	-1	3.14846	-10							no		FALSE		2	trans-MR, mixed-MR	no	no
MPG	MPG_D006402	SUN_2018	GCST004609, GCST004608, NEALE2_30190_raw	Monocyte percentage of white cells	Hematologic Diseases	-0.112814	0.00699257	1.48591e-58	-0.125687	0.0142743	0	-0.111173	0.0069683	2.66976e-57	1.4859	-58	1.30654	-18	2.6698	-57		19:53800581:C:G					no		TRUE		2	trans-MR, trans-coloc	no	no
MPG	MPG_D008232	SUN_2018	GCST90002340, GCST004625, NEALE2_30130_raw	Monocyte count	Lymphoproliferative Disorders	-0.0879572	0.00417588	1.73284e-98	-0.100324	0.00720699	0	-0.085824	0.00437232	8.75448e-86	1.7328	-98	4.76818	-44	8.7545	-86							no		TRUE		1	trans-MR	no	no
MPHOSPH8	MPHOSPH8_D000740	UKBPPP_2023	GCST90002322	Mean corpuscular hemoglobin	Anemia	-0.178411	0.0241889	1.63419e-13	0.792374	0.743418	0.28649	-0.0656612	0.0268077	0.0143118	1.63419	-13	2.8649	-1	1.43118	-2		1_247876149_C_T	1_247876149_C_T (TRIM58,OR2W3,ENSG00000305224,OR11L1,OR6R1P,OR2T8,HSD17B7P1,OR2AJ1,OR14A16,ENSG00000289367)				no	0.500077	FALSE	genetic_association	3	trans-MR, mixed-MR, trans-coloc	no	no
MPHOSPH8	MPHOSPH8_D001791	UKBPPP_2023	GCST90002357, GCST90002346, GCST90002395, GCST90002402, GCST004603, GCST004599, GCST90002400, GCST004607, GCST90002401	Platelet count	Blood Platelet Disorders	1.27741	0.080758	2.34817e-56	1.09572	1.24899	0.380332	1.33285	0.116178	1.81355e-30	2.34817	-56	3.80332	-1	1.81355	-30		3_56815721_T_C, 8_105569300_A_T	3_56815721_T_C (ENSG00000298507,ARHGEF3,ENSG00000296096,ARHGEF3-AS1,TASOR,ENSG00000307053,SPATA12,CCDC66,ENSG00000272202,ENSG00000297895), 8_105569300_A_T (ENSG00000254141,ENSG00000253420,RPL12P24,ENSG00000294727,ZFPM2,ENSG00000253526,ENSG00000243171,Y_RNA,TMCC1P1,LINC03084)				no		TRUE		3	trans-MR, mixed-MR, trans-coloc	no	no
MPHOSPH8	MPHOSPH8_D006402	UKBPPP_2023	GCST90002389, GCST90002379	Lymphocyte percentage of white cells	Hematologic Diseases	-0.192358	0.0270529	1.15662e-12	0.86996	0.377958	0.0213499	0.0422406	0.0356184	0.235653	1.15662	-12	2.13499	-2	2.35653	-1		3_56815721_T_C, 8_105569300_A_T	3_56815721_T_C (ENSG00000298507,ARHGEF3,ENSG00000296096,ARHGEF3-AS1,TASOR,ENSG00000307053,SPATA12,CCDC66,ENSG00000272202,ENSG00000297895), 8_105569300_A_T (ENSG00000254141,ENSG00000253420,RPL12P24,ENSG00000294727,ZFPM2,ENSG00000253526,ENSG00000243171,Y_RNA,TMCC1P1,LINC03084)				no		TRUE		3	trans-MR, mixed-MR, trans-coloc	no	no
MPHOSPH8	MPHOSPH8_D007970	UKBPPP_2023	GCST90002374, GCST004610, GCST90002407	White blood cell count	Leukopenia	0.159918	0.0210686	3.19101e-14	-0.160242	0.732241	0.826776	0.16318	0.0264174	6.5345e-10	3.19101	-14	8.26776	-1	6.5345	-10		1_247876149_C_T	1_247876149_C_T (TRIM58,OR2W3,ENSG00000305224,OR11L1,OR6R1P,OR2T8,HSD17B7P1,OR2AJ1,OR14A16,ENSG00000289367)				no		TRUE		3	trans-MR, mixed-MR, trans-coloc	no	no
MPHOSPH8	MPHOSPH8_D008232	UKBPPP_2023	GCST004625	Monocyte count	Lymphoproliferative Disorders	0.208863	0.0332574	3.38159e-10	-0.0896238	0.41614	0.829479	0.147804	0.0449084	0.000997475	3.38159	-10	8.29479	-1	9.97475	-4		5_132369766_C_G	5_132369766_C_G (SLC22A5,MIR3936HG,MIR3936,CARINH,LINC02863,ENSG00000298170,SLC22A4,Y_RNA,PDLIM4,IRF1)				no		FALSE		2	trans-MR, trans-coloc	no	no
MPHOSPH8	MPHOSPH8_D009503	UKBPPP_2023	GCST90002351, GCST90002398	Neutrophil count	Neutropenia	0.310113	0.035792	4.54273e-18	-0.31347	0.608901	0.606683	0.0538751	0.0262567	0.0401831	4.54273	-18	6.06683	-1	4.01831	-2		1_247876149_C_T	1_247876149_C_T (TRIM58,OR2W3,ENSG00000305224,OR11L1,OR6R1P,OR2T8,HSD17B7P1,OR2AJ1,OR14A16,ENSG00000289367)				no		TRUE		3	trans-MR, mixed-MR, trans-coloc	no	no
MPHOSPH8	MPHOSPH8_D045262	UKBPPP_2023	GCST90002386, GCST90002385, GCST90002405, GCST004612, GCST004611	High light scatter reticulocyte percentage of red cells	Reticulocytosis	-0.295251	0.0283849	2.43521e-25	0.271744	0.542623	0.616514	-0.217138	0.0322502	1.66309e-11	2.43521	-25	6.16514	-1	1.66309	-11		19_55025227_G_A, 3_56815721_T_C	19_55025227_G_A (GP6,GP6-AS1,RDH13,EPS8L1,RPL36AP50,NLRP2,ENSG00000275012,NLRP7,ENSG00000287170,PPP1R12C), 3_56815721_T_C (ENSG00000298507,ARHGEF3,ENSG00000296096,ARHGEF3-AS1,TASOR,ENSG00000307053,SPATA12,CCDC66,ENSG00000272202,ENSG00000297895)				no		TRUE		3	trans-MR, mixed-MR, trans-coloc	no	no
MPHOSPH8	MPHOSPH8_EFO_0002950	UKBPPP_2023	icd10-Z34-both_sexes	Z34 Supervision of normal pregnancy	Z34 Supervision of normal pregnancy	1.4069	0.225509	4.40962e-10	-3.13702	1.67349	0.060857	0.995457	0.315172	0.00158608	4.40962	-10	6.0857	-2	1.58608	-3		5_132369766_C_G	5_132369766_C_G (SLC22A5,MIR3936HG,MIR3936,CARINH,LINC02863,ENSG00000298170,SLC22A4,Y_RNA,PDLIM4,IRF1)				no		FALSE		3	trans-MR, mixed-MR, trans-coloc	no	no
MPHOSPH8	MPHOSPH8_EFO_0004305	UKBPPP_2023	continuous-30010-both_sexes-irnt	Red blood cell (erythrocyte) count	Red blood cell (erythrocyte) count	0.206594	0.0272387	3.33565e-14	-0.356799	0.706259	0.613421	0.0963126	0.0301743	0.00141353	3.33565	-14	6.13421	-1	1.41353	-3		1_247876149_C_T	1_247876149_C_T (TRIM58,OR2W3,ENSG00000305224,OR11L1,OR6R1P,OR2T8,HSD17B7P1,OR2AJ1,OR14A16,ENSG00000289367)				no		FALSE		3	trans-MR, mixed-MR, trans-coloc	no	no
MPHOSPH8	MPHOSPH8_EFO_0004309	UKBPPP_2023	continuous-30080-both_sexes-irnt	Platelet count	Platelet count	1.77761	0.096167	2.74662e-76	1.12976	1.57828	0.474104	1.79641	0.124397	2.85799e-47	2.74662	-76	4.74104	-1	2.85799	-47		3_56815721_T_C	3_56815721_T_C (ENSG00000298507,ARHGEF3,ENSG00000296096,ARHGEF3-AS1,TASOR,ENSG00000307053,SPATA12,CCDC66,ENSG00000272202,ENSG00000297895)				no		FALSE		3	trans-MR, mixed-MR, trans-coloc	no	no
MPHOSPH8	MPHOSPH8_EFO_0004526	UKBPPP_2023	continuous-30040-both_sexes-irnt	Mean corpuscular volume	Mean corpuscular volume	-0.229364	0.0293933	6.03314e-15	0.221515	0.703326	0.752797	-0.0277523	0.0289971	0.338531	6.03314	-15	7.52797	-1	3.38531	-1		1_247876149_C_T	1_247876149_C_T (TRIM58,OR2W3,ENSG00000305224,OR11L1,OR6R1P,OR2T8,HSD17B7P1,OR2AJ1,OR14A16,ENSG00000289367)				no		FALSE		3	trans-MR, mixed-MR, trans-coloc	no	no
MPHOSPH8	MPHOSPH8_EFO_0004527	UKBPPP_2023	continuous-30050-both_sexes-irnt	Mean corpuscular haemoglobin	Mean corpuscular haemoglobin	-0.227569	0.0291145	5.43754e-15	0.358863	0.556335	0.518895	-0.0505697	0.033225	0.128	5.43754	-15	5.18895	-1	1.28	-1		1_247876149_C_T	1_247876149_C_T (TRIM58,OR2W3,ENSG00000305224,OR11L1,OR6R1P,OR2T8,HSD17B7P1,OR2AJ1,OR14A16,ENSG00000289367)				no		FALSE		3	trans-MR, mixed-MR, trans-coloc	no	no
MPHOSPH8	MPHOSPH8_EFO_0004584	UKBPPP_2023	continuous-30100-both_sexes-irnt	Mean platelet (thrombocyte) volume	Mean platelet (thrombocyte) volume	-1.87886	0.155164	9.47722e-34	-4.01678	2.89097	0.164705	-2.73582	0.212139	4.72038e-38	9.47722	-34	1.64705	-1	4.72038	-38		3_56815721_T_C	3_56815721_T_C (ENSG00000298507,ARHGEF3,ENSG00000296096,ARHGEF3-AS1,TASOR,ENSG00000307053,SPATA12,CCDC66,ENSG00000272202,ENSG00000297895)				no		FALSE		3	trans-MR, mixed-MR, trans-coloc	no	no
MPHOSPH8	MPHOSPH8_EFO_0007985	UKBPPP_2023	continuous-30090-both_sexes-irnt	Platelet crit	Platelet crit	0.253471	0.0246788	9.5392e-25	-0.882008	0.628807	0.160716	0.260304	0.044	3.2985e-09	9.5392	-25	1.60716	-1	3.2985	-9		3_56815721_T_C	3_56815721_T_C (ENSG00000298507,ARHGEF3,ENSG00000296096,ARHGEF3-AS1,TASOR,ENSG00000307053,SPATA12,CCDC66,ENSG00000272202,ENSG00000297895)				no		FALSE		3	trans-MR, mixed-MR, trans-coloc	no	no
MPHOSPH8	MPHOSPH8_EFO_0007986	UKBPPP_2023	continuous-30240-both_sexes-irnt, continuous-30250-both_sexes-irnt	Reticulocyte percentage	Reticulocyte percentage	-0.209112	0.0236015	7.99073e-19	-0.207741	0.575209	0.717981	-0.234632	0.031217	5.64002e-14	7.99073	-19	7.17981	-1	5.64002	-14		3_56815721_T_C	3_56815721_T_C (ENSG00000298507,ARHGEF3,ENSG00000296096,ARHGEF3-AS1,TASOR,ENSG00000307053,SPATA12,CCDC66,ENSG00000272202,ENSG00000297895)				no		TRUE		2	trans-MR, trans-coloc	no	no
MPHOSPH8	MPHOSPH8_EFO_0007993	UKBPPP_2023	continuous-30180-both_sexes-irnt	Lymphocyte percentage	Lymphocyte percentage	-0.242961	0.0314165	1.04604e-14	0.845905	0.429668	0.0489829	0.0549684	0.0426288	0.197236	1.04604	-14	4.89829	-2	1.97236	-1		3_56815721_T_C	3_56815721_T_C (ENSG00000298507,ARHGEF3,ENSG00000296096,ARHGEF3-AS1,TASOR,ENSG00000307053,SPATA12,CCDC66,ENSG00000272202,ENSG00000297895)				no		FALSE		3	trans-MR, mixed-MR, trans-coloc	no	no
MPHOSPH8	MPHOSPH8_EFO_0009682	UKBPPP_2023	icd10-O32-both_sexes	O32 Maternal care for known or suspected malpresentation of foetus	O32 Maternal care for known or suspected malpresentation of foetus	2.39542	0.222545	5.10308e-27	-2.97275	3.89236	0.445023	2.01846	0.305742	4.06045e-11	5.10308	-27	4.45023	-1	4.06045	-11		12_54298277_A_G	12_54298277_A_G (NFE2,HNRNPA1,CBX5,ENSG00000289154,RNU6-950P,ENSG00000258344,COPZ1,SCAT2,MIR148B,RN7SL390P)				no	0.0313454	FALSE	genetic_association	3	trans-MR, mixed-MR, trans-coloc	no	no
MPHOSPH8	MPHOSPH8_HP_0025328	UKBPPP_2023	icd10-O46-both_sexes	O46 Antepartum haemorrhage, not elsewhere classified	O46 Antepartum haemorrhage, not elsewhere classified	1.72313	0.20757	1.02866e-16	-2.43656	1.55749	0.117721	1.3151	0.275495	1.80971e-06	1.02866	-16	1.17721	-1	1.80971	-6		5_132369766_C_G	5_132369766_C_G (SLC22A5,MIR3936HG,MIR3936,CARINH,LINC02863,ENSG00000298170,SLC22A4,Y_RNA,PDLIM4,IRF1)				no		FALSE		3	trans-MR, mixed-MR, trans-coloc	no	no
MPHOSPH8	MPHOSPH8_High light scatter reticulocyte count	UKBPPP_2023	continuous-30300-both_sexes-irnt	High light scatter reticulocyte count	High light scatter reticulocyte count	-0.215695	0.0251155	8.84116e-18	0.266606	0.451	0.554424	-0.211462	0.0325825	8.58096e-11	8.84116	-18	5.54424	-1	8.58096	-11		19_55025227_G_A	19_55025227_G_A (GP6,GP6-AS1,RDH13,EPS8L1,RPL36AP50,NLRP2,ENSG00000275012,NLRP7,ENSG00000287170,PPP1R12C)				no		FALSE		3	trans-MR, mixed-MR, trans-coloc	no	no
MPHOSPH8	MPHOSPH8_High light scatter reticulocyte percentage	UKBPPP_2023	continuous-30290-both_sexes-irnt	High light scatter reticulocyte percentage	High light scatter reticulocyte percentage	-0.245838	0.02488	5.03536e-23	0.279174	0.396436	0.481303	-0.208953	0.0315223	3.38552e-11	5.03536	-23	4.81303	-1	3.38552	-11		19_55025227_G_A	19_55025227_G_A (GP6,GP6-AS1,RDH13,EPS8L1,RPL36AP50,NLRP2,ENSG00000275012,NLRP7,ENSG00000287170,PPP1R12C)				no		FALSE		3	trans-MR, mixed-MR, trans-coloc	no	no
MPIG6B	MPIG6B_D000740	UKBPPP_2023	GCST90025988	Red cell distribution width	Anemia	-0.224143	0.0331468	1.3597e-11	0.321647	0.101304	0.00149799	-0.0299386	0.0268621	0.265052	1.3597	-11	1.49799	-3	2.65052	-1		2_27508073_T_C	2_27508073_T_C (GCKR,FNDC4,ENSG00000306717,IFT172,SPATA31H1,RNU6-986P,ENSG00000235267,KRTCAP3,ZNF512,NRBP1)				yes		FALSE		3	trans-MR, mixed-MR, trans-coloc	no	no
MPIG6B	MPIG6B_D001791	UKBPPP_2023	GCST004603, GCST90002402, GCST90002357, GCST90002395, GCST90002346, GCST004599, GCST90002400, GCST004607, GCST004616	Platelet count	Blood Platelet Disorders	0.846977	0.0410142	9.59867e-95	-0.12935	0.353804	0.714665	0.784418	0.0587374	1.11249e-40	9.59867	-95	7.14665	-1	1.11249	-40		8_105569300_A_T	8_105569300_A_T (ENSG00000254141,ENSG00000253420,RPL12P24,ENSG00000294727,ZFPM2,ENSG00000253526,ENSG00000243171,Y_RNA,TMCC1P1,LINC03084)				yes	0.231854	TRUE	genetic_association	3	trans-MR, mixed-MR, trans-coloc	no	no
MPIG6B	MPIG6B_D002318	UKBPPP_2023	FG_CVD	Cardiovascular diseases (excluding rheumatic etc)	Cardiovascular Diseases	0.202757	0.0327824	6.21263e-10	-0.0469252	0.231681	0.839493	0.109079	0.0484992	0.0245072	6.21263	-10	8.39493	-1	2.45072	-2		12_111388673_A_AAATT	12_111388673_A_AAATT (HSPA8P14,ENSG00000294281,ENSG00000299832,SH2B3,PHETA1,LINC02356,RNA5SP373,ENSG00000304623,MIR6760,U7)				yes		FALSE		3	trans-MR, mixed-MR, trans-coloc	no	no
MPIG6B	MPIG6B_D006402	UKBPPP_2023	GCST90002379, GCST004614, GCST004626, GCST004613, GCST90002389, GCST90002292	Basophil count	Hematologic Diseases	0.118747	0.0133418	5.56488e-19	0.124002	0.11577	0.284121	0.125753	0.0209002	1.77876e-09	5.56488	-19	2.84121	-1	1.77876	-9		8_105569300_A_T, 2_27508073_T_C, 12_111388673_A_AAATT	8_105569300_A_T (ENSG00000254141,ENSG00000253420,RPL12P24,ENSG00000294727,ZFPM2,ENSG00000253526,ENSG00000243171,Y_RNA,TMCC1P1,LINC03084), 2_27508073_T_C (GCKR,FNDC4,ENSG00000306717,IFT172,SPATA31H1,RNU6-986P,ENSG00000235267,KRTCAP3,ZNF512,NRBP1), 12_111388673_A_AAATT (HSPA8P14,ENSG00000294281,ENSG00000299832,SH2B3,PHETA1,LINC02356,RNA5SP373,ENSG00000304623,MIR6760,U7)				yes		TRUE		3	trans-MR, mixed-MR, trans-coloc	no	no
MPIG6B	MPIG6B_D007960	UKBPPP_2023	GCST90002380	Basophil percentage of white cells	Leukocyte Disorders	0.0828434	0.0132819	4.45174e-10	0.257118	0.096578	0.00776123	0.101069	0.0202431	5.95265e-07	4.45174	-10	7.76123	-3	5.95265	-7		2_27508073_T_C	2_27508073_T_C (GCKR,FNDC4,ENSG00000306717,IFT172,SPATA31H1,RNU6-986P,ENSG00000235267,KRTCAP3,ZNF512,NRBP1)				yes		FALSE		3	trans-MR, mixed-MR, trans-coloc	no	no
MPIG6B	MPIG6B_D008232	UKBPPP_2023	GCST90002340	Monocyte count	Lymphoproliferative Disorders	0.0952263	0.0135452	2.06132e-12	-0.0228532	0.129976	0.86043	0.0898937	0.022329	5.67632e-05	2.06132	-12	8.6043	-1	5.67632	-5							yes		FALSE		2	trans-MR, mixed-MR	no	no
MPIG6B	MPIG6B_D009503	UKBPPP_2023	GCST90002351, GCST90002398, GCST004629	Neutrophil count	Neutropenia	0.162503	0.0159942	2.98728e-24	-0.20486	0.197771	0.300273	0.150695	0.0250628	1.82448e-09	2.98728	-24	3.00273	-1	1.82448	-9		2_27508073_T_C	2_27508073_T_C (GCKR,FNDC4,ENSG00000306717,IFT172,SPATA31H1,RNU6-986P,ENSG00000235267,KRTCAP3,ZNF512,NRBP1)				yes		TRUE		3	trans-MR, mixed-MR, trans-coloc	no	no
MPIG6B	MPIG6B_D013921	UKBPPP_2023	GCST90002403, GCST90002363	Red blood cell count	Thrombocytopenia	0.0871707	0.0128168	1.03709e-11	-0.0193773	0.174948	0.911806	0.0866942	0.020774	3.00351e-05	1.03709	-11	9.11806	-1	3.00351	-5		12_111388673_A_AAATT	12_111388673_A_AAATT (HSPA8P14,ENSG00000294281,ENSG00000299832,SH2B3,PHETA1,LINC02356,RNA5SP373,ENSG00000304623,MIR6760,U7)				yes		TRUE		3	trans-MR, mixed-MR, trans-coloc	no	no
MPIG6B	MPIG6B_D054556	UKBPPP_2023	I9_VTE	Venous thromboembolism	Venous Thromboembolism	0.369474	0.0578852	1.73805e-10	0.50745	0.263834	0.0544339	0.386479	0.0845845	4.89698e-06	1.73805	-10	5.44339	-2	4.89698	-6		12_111388673_A_AAATT	12_111388673_A_AAATT (HSPA8P14,ENSG00000294281,ENSG00000299832,SH2B3,PHETA1,LINC02356,RNA5SP373,ENSG00000304623,MIR6760,U7)				yes		FALSE		3	trans-MR, mixed-MR, trans-coloc	no	no
MPIG6B	MPIG6B_EFO_0004833	UKBPPP_2023	continuous-30140-both_sexes-irnt	Neutrophill count	Neutrophill count	0.115946	0.01684	5.77171e-12	-0.212321	0.169098	0.20926	0.125865	0.0235895	9.52041e-08	5.77171	-12	2.0926	-1	9.52041	-8		2_27508073_T_C	2_27508073_T_C (GCKR,FNDC4,ENSG00000306717,IFT172,SPATA31H1,RNU6-986P,ENSG00000235267,KRTCAP3,ZNF512,NRBP1)				yes		FALSE		3	trans-MR, mixed-MR, trans-coloc	no	no
MPIG6B	MPIG6B_EFO_0005090	UKBPPP_2023	continuous-30160-both_sexes	Basophill count	Basophill count	0.0574584	0.00928932	6.19337e-10	0.0771035	0.0555929	0.165463	0.059204	0.0141827	2.98809e-05	6.19337	-10	1.65463	-1	2.98809	-5		12_111388673_A_AAATT	12_111388673_A_AAATT (HSPA8P14,ENSG00000294281,ENSG00000299832,SH2B3,PHETA1,LINC02356,RNA5SP373,ENSG00000304623,MIR6760,U7)				yes		FALSE		3	trans-MR, mixed-MR, trans-coloc	no	no
MPIG6B	MPIG6B_EFO_0007984	UKBPPP_2023	continuous-30110-both_sexes-irnt	Platelet distribution width	Platelet distribution width	-0.439118	0.0296472	1.23505e-49	0.251526	0.503767	0.617576	-0.456712	0.0471777	3.64304e-22	1.23505	-49	6.17576	-1	3.64304	-22		8_105569300_A_T	8_105569300_A_T (ENSG00000254141,ENSG00000253420,RPL12P24,ENSG00000294727,ZFPM2,ENSG00000253526,ENSG00000243171,Y_RNA,TMCC1P1,LINC03084)				yes	0.382219	FALSE	genetic_association	3	trans-MR, mixed-MR, trans-coloc	no	no
MPIG6B	MPIG6B_EFO_0007985	UKBPPP_2023	continuous-30090-both_sexes-irnt	Platelet crit	Platelet crit	0.301313	0.0232399	1.92399e-38	0.0992968	0.351667	0.777668	0.286392	0.0301726	2.27094e-21	1.92399	-38	7.77668	-1	2.27094	-21		8_105569300_A_T	8_105569300_A_T (ENSG00000254141,ENSG00000253420,RPL12P24,ENSG00000294727,ZFPM2,ENSG00000253526,ENSG00000243171,Y_RNA,TMCC1P1,LINC03084)				yes		FALSE		3	trans-MR, mixed-MR, trans-coloc	no	no
MPIG6B	MPIG6B_EFO_0007993	UKBPPP_2023	continuous-30180-both_sexes-irnt	Lymphocyte percentage	Lymphocyte percentage	-0.0962145	0.0145176	3.41555e-11	-0.118175	0.144108	0.412192	-0.0676806	0.0246885	0.0061182	3.41555	-11	4.12192	-1	6.1182	-3		12_111388673_A_AAATT	12_111388673_A_AAATT (HSPA8P14,ENSG00000294281,ENSG00000299832,SH2B3,PHETA1,LINC02356,RNA5SP373,ENSG00000304623,MIR6760,U7)				yes		FALSE		3	trans-MR, mixed-MR, trans-coloc	no	no
MPIG6B	MPIG6B_EFO_0009682	UKBPPP_2023	icd10-O32-both_sexes	O32 Maternal care for known or suspected malpresentation of foetus	O32 Maternal care for known or suspected malpresentation of foetus	-1.77381	0.198189	3.55107e-19	1.10633	1.49672	0.459802	0.234793	0.353194	0.506198	3.55107	-19	4.59802	-1	5.06198	-1		12_111388673_A_AAATT	12_111388673_A_AAATT (HSPA8P14,ENSG00000294281,ENSG00000299832,SH2B3,PHETA1,LINC02356,RNA5SP373,ENSG00000304623,MIR6760,U7)				yes		FALSE	literature	3	trans-MR, mixed-MR, trans-coloc	no	no
MPIG6B	MPIG6B_EFO_0009795	UKBPPP_2023	biomarkers-30670-both_sexes-irnt	Urea	Urea	0.0899902	0.0132121	9.67941e-12	-0.0382657	0.0897377	0.669804	0.100006	0.0190667	1.56233e-07	9.67941	-12	6.69804	-1	1.56233	-7		2_27508073_T_C	2_27508073_T_C (GCKR,FNDC4,ENSG00000306717,IFT172,SPATA31H1,RNU6-986P,ENSG00000235267,KRTCAP3,ZNF512,NRBP1)				yes		FALSE		3	trans-MR, mixed-MR, trans-coloc	no	no
MPIG6B	MPIG6B_HP_0025328	UKBPPP_2023	icd10-O46-both_sexes	O46 Antepartum haemorrhage, not elsewhere classified	O46 Antepartum haemorrhage, not elsewhere classified	-1.30374	0.176031	1.29829e-13	0.969477	1.01739	0.340635	-0.0356511	0.30933	0.908245	1.29829	-13	3.40635	-1	9.08245	-1		5_132358384_T_C	5_132358384_T_C (MIR3936,SLC22A5,MIR3936HG,CARINH,SLC22A4,LINC02863,ENSG00000298170,PDLIM4,Y_RNA,P4HA2)				yes		FALSE		3	trans-MR, mixed-MR, trans-coloc	no	no
MPI	MPI_D000419	UKBPPP_2023	GCST006586	Urinary albumin excretion	Albuminuria	0.0522385	0.00622343	4.7052e-17	0.000863795	0.013683	0.949664	0.038781	0.00917135	2.35256e-05	4.7052	-17	9.49664	-1	2.35256	-5			12_111395984_G_A (ENSG00000294281,ENSG00000299832,SH2B3,HSPA8P14,PHETA1,LINC02356,RNA5SP373,ENSG00000304623,MIR6760,U7)	no			no		FALSE		2	cis-MR, mixed-MR	no	no
MPI	MPI_D000740	UKBPPP_2023	GCST90002404, GCST90002369, GCST90002384, GCST90002334, GCST90002310, GCST90002392, GCST90002390	Red cell distribution width	Anemia	-0.0696855	0.00711679	1.2221e-22	-0.00748103	0.020703	0.717838	-0.0651771	0.0104483	4.43062e-10	1.2221	-22	7.17838	-1	4.43062	-10		2_69806517_G_A, 19_55027704_T_G	2_69806517_G_A (SMANTIS,GMCL1,ENSG00000275381,ANXA4,RPL23AP92,SNRNP27,ENSG00000231024,MXD1,ENSG00000297346,ENSG00000305831), 19_55027704_T_G (GP6,GP6-AS1,RDH13,EPS8L1,RPL36AP50,NLRP2,ENSG00000275012,NLRP7,ENSG00000287170,PPP1R12C)				no		TRUE		3	cis-MR, mixed-MR, trans-coloc	no	no
MPI	MPI_D001778	UKBPPP_2023	GCST90002383, GCST90002304	Hematocrit	Blood Coagulation Disorders	-0.0619924	0.0076496	5.31805e-16	-0.0411979	0.0304948	0.176702	-0.0532921	0.0110829	1.52063e-06	5.31805	-16	1.76702	-1	1.52063	-6		12_111395984_G_A	12_111395984_G_A (ENSG00000294281,ENSG00000299832,SH2B3,HSPA8P14,PHETA1,LINC02356,RNA5SP373,ENSG00000304623,MIR6760,U7)	no			no	0.290169	TRUE	genetic_association	3	cis-MR, mixed-MR, trans-coloc	no	no
MPI	MPI_D001791	UKBPPP_2023	GCST90002357, GCST90002402, GCST004603, GCST90002346, GCST90002395, GCST004599, GCST90002400, GCST004607	Platelet count	Blood Platelet Disorders	1.44672	0.0898075	2.20148e-58	0.0563359	0.555037	0.919154	1.28315	0.105297	3.68827e-34	2.20148	-58	9.19154	-1	3.68827	-34		3_56815721_T_C	3_56815721_T_C (ENSG00000298507,ARHGEF3,ENSG00000296096,ARHGEF3-AS1,TASOR,ENSG00000307053,SPATA12,CCDC66,ENSG00000272202,ENSG00000297895)				no	0.573142	TRUE	genetic_association	4	cis-MR, trans-MR, mixed-MR, trans-coloc	no	no
MPI	MPI_D002318	UKBPPP_2023	GCST90038595	Cardiovascular disease	Cardiovascular Diseases	-0.031313	0.00308886	3.77113e-24	-0.0164427	0.00756462	0.0297325	-0.0278864	0.00428656	7.74133e-11	3.77113	-24	2.97325	-2	7.74133	-11		12_111395984_G_A	12_111395984_G_A (ENSG00000294281,ENSG00000299832,SH2B3,HSPA8P14,PHETA1,LINC02356,RNA5SP373,ENSG00000304623,MIR6760,U7)	no			no	0.954995	FALSE	genetic_association, genetic_literature, literature	3	cis-MR, mixed-MR, trans-coloc	no	no
MPI	MPI_D004909	UKBPPP_2023	GCST90002397	Mean spheric corpuscular volume	Erythrocyte Indices	0.0545698	0.0066778	3.03757e-16	0.0194286	0.0196599	0.323037	0.0654514	0.011271	6.35713e-09	3.03757	-16	3.23037	-1	6.35713	-9				no			no		FALSE		1	cis-MR	no	no
MPI	MPI_D006402	UKBPPP_2023	GCST90002394, GCST90002389, GCST90002399, GCST90002379, GCST004609, GCST90002292, GCST004633	Monocyte percentage of white cells	Hematologic Diseases	-0.0766251	0.00695319	3.05606e-28	-0.0610587	0.0245177	0.0127601	-0.0643688	0.0136908	2.58119e-06	3.05606	-28	1.27601	-2	2.58119	-6		3_56815721_T_C, 12_111395984_G_A	3_56815721_T_C (ENSG00000298507,ARHGEF3,ENSG00000296096,ARHGEF3-AS1,TASOR,ENSG00000307053,SPATA12,CCDC66,ENSG00000272202,ENSG00000297895), 12_111395984_G_A (ENSG00000294281,ENSG00000299832,SH2B3,HSPA8P14,PHETA1,LINC02356,RNA5SP373,ENSG00000304623,MIR6760,U7), 10_63288546_C_A (TATDN1P1,ENSG00000270421,MIR1296,PRELID1P3,JMJD1C-AS2,NRBF2,ENSG00000224301,JMJD1C-AS1,JMJD1C,RNU6-543P)				no	0.0729828	TRUE	genetic_association	4	cis-MR, trans-MR, mixed-MR, trans-coloc	no	no
MPI	MPI_D008078	UKBPPP_2023	GCST90002412	Low density lipoprotein cholesterol levels	Cholesterol, LDL	0.0501588	0.00575181	2.76899e-18	0.0343334	0.0188338	0.0683082	0.0489199	0.00828041	3.46464e-09	2.76899	-18	6.83082	-2	3.46464	-9		12_111395984_G_A	12_111395984_G_A (ENSG00000294281,ENSG00000299832,SH2B3,HSPA8P14,PHETA1,LINC02356,RNA5SP373,ENSG00000304623,MIR6760,U7)				no	0.491899	FALSE	genetic_association	3	cis-MR, mixed-MR, trans-coloc	no	no
MPI	MPI_D008218	UKBPPP_2023	GCST90002316	Lymphocyte count	Lymphocytosis	-0.0441447	0.00677982	7.45569e-11	-0.0897904	0.064658	0.164925	-0.0433969	0.0099703	1.34524e-05	7.45569	-11	1.64925	-1	1.34524	-5		3_56815721_T_C	3_56815721_T_C (ENSG00000298507,ARHGEF3,ENSG00000296096,ARHGEF3-AS1,TASOR,ENSG00000307053,SPATA12,CCDC66,ENSG00000272202,ENSG00000297895)				no	0.394338	FALSE	genetic_association	3	cis-MR, mixed-MR, trans-coloc	no	no
MPI	MPI_D008232	UKBPPP_2023	GCST90002340	Monocyte count	Lymphoproliferative Disorders	-0.0737191	0.00711116	3.51546e-25	-0.0317106	0.0174047	0.0684613	-0.0729095	0.00929753	4.44096e-15	3.51546	-25	6.84613	-2	4.44096	-15				no			no	0.278357	FALSE	genetic_association	1	cis-MR	no	no
MPI	MPI_D009503	UKBPPP_2023	GCST90002351	Neutrophil count	Neutropenia	0.0540443	0.00676982	1.42676e-15	-0.00948192	0.0352389	0.787872	0.0534235	0.0103278	2.30606e-07	1.42676	-15	7.87872	-1	2.30606	-7		12_111395984_G_A	12_111395984_G_A (ENSG00000294281,ENSG00000299832,SH2B3,HSPA8P14,PHETA1,LINC02356,RNA5SP373,ENSG00000304623,MIR6760,U7)				no	0.336606	FALSE	genetic_association	3	cis-MR, mixed-MR, trans-coloc	no	no
MPI	MPI_D011350	UKBPPP_2023	MUCOPROCT	Mucosal proctocolitis	Proctocolitis	0.372065	0.0566483	5.10051e-11	0.397158	0.137534	0.00388076	0.416762	0.0803034	2.10476e-07	5.10051	-11	3.88076	-3	2.10476	-7	15_74807638_T_C		12_111395984_G_A (ENSG00000294281,ENSG00000299832,SH2B3,HSPA8P14,PHETA1,LINC02356,RNA5SP373,ENSG00000304623,MIR6760,U7)				no		FALSE		3	cis-MR, mixed-MR, cis-coloc	no	no
MPI	MPI_D013921	UKBPPP_2023	GCST90002363, GCST90002403, GCST004601	Red blood cell count	Thrombocytopenia	-0.0892477	0.00709838	2.97358e-36	-0.0513918	0.0290787	0.0771723	-0.0839931	0.0113751	1.53636e-13	2.97358	-36	7.71723	-2	1.53636	-13				no			no		TRUE		1	cis-MR	no	no
MPI	MPI_D045262	UKBPPP_2023	GCST90002405	Reticulocyte count	Reticulocytosis	-0.157466	0.0237893	3.61206e-11	-0.195437	0.366115	0.59347	-0.131789	0.0315531	2.95719e-05	3.61206	-11	5.9347	-1	2.95719	-5		3_56815721_T_C	3_56815721_T_C (ENSG00000298507,ARHGEF3,ENSG00000296096,ARHGEF3-AS1,TASOR,ENSG00000307053,SPATA12,CCDC66,ENSG00000272202,ENSG00000297895)				no		FALSE		3	trans-MR, mixed-MR, trans-coloc	no	no
MPI	MPI_EFO_0000537	UKBPPP_2023	categorical-20002-both_sexes-1065, phecode-401-both_sexes	Non-cancer illness code, self-reported	hypertension	-0.177007	0.01841	6.93068e-22	-0.200332	0.065474	0.00221542	-0.178269	0.0297587	2.09236e-09	6.93068	-22	2.21542	-3	2.09236	-9	15_75058928_C_CT	12_111395984_G_A	12_111395984_G_A (ENSG00000294281,ENSG00000299832,SH2B3,HSPA8P14,PHETA1,LINC02356,RNA5SP373,ENSG00000304623,MIR6760,U7)				no	0.600126	TRUE	genetic_association	4	cis-MR, mixed-MR, cis-coloc, trans-coloc	no	no
MPI	MPI_EFO_0004305	UKBPPP_2023	continuous-30010-both_sexes-irnt	Red blood cell (erythrocyte) count	Red blood cell (erythrocyte) count	-0.0993346	0.00838326	2.1735e-32	-0.0483078	0.0286248	0.0914835	-0.0886757	0.0124487	1.05385e-12	2.1735	-32	9.14835	-2	1.05385	-12	15_75058928_C_CT			no			no	0.677366	FALSE	genetic_association	2	cis-MR, cis-coloc	no	no
MPI	MPI_EFO_0004309	UKBPPP_2023	continuous-30080-both_sexes-irnt	Platelet count	Platelet count	1.75794	0.0973246	6.2795e-73	-0.00706794	0.616769	0.990857	1.5318	0.135471	1.20859e-29	6.2795	-73	9.90857	-1	1.20859	-29		3_56815721_T_C	3_56815721_T_C (ENSG00000298507,ARHGEF3,ENSG00000296096,ARHGEF3-AS1,TASOR,ENSG00000307053,SPATA12,CCDC66,ENSG00000272202,ENSG00000297895)				no	0.573142	FALSE	genetic_association	3	trans-MR, mixed-MR, trans-coloc	no	no
MPI	MPI_EFO_0004518	UKBPPP_2023	biomarkers-30700-both_sexes-irnt	Creatinine	Creatinine	-0.0526918	0.00686736	1.68285e-14	-0.0292524	0.021827	0.180183	-0.0444388	0.00945102	2.57607e-06	1.68285	-14	1.80183	-1	2.57607	-6		12_111395984_G_A	12_111395984_G_A (ENSG00000294281,ENSG00000299832,SH2B3,HSPA8P14,PHETA1,LINC02356,RNA5SP373,ENSG00000304623,MIR6760,U7)				no		FALSE		3	cis-MR, mixed-MR, trans-coloc	no	no
MPI	MPI_EFO_0004526	UKBPPP_2023	continuous-30040-both_sexes-irnt	Mean corpuscular volume	Mean corpuscular volume	0.0550463	0.00709792	8.81599e-15	0.0523136	0.0236245	0.0268027	0.0552433	0.013823	6.42883e-05	8.81599	-15	2.68027	-2	6.42883	-5	15_75224062_C_T	12_111395984_G_A	12_111395984_G_A (ENSG00000294281,ENSG00000299832,SH2B3,HSPA8P14,PHETA1,LINC02356,RNA5SP373,ENSG00000304623,MIR6760,U7)				no		FALSE		4	cis-MR, mixed-MR, cis-coloc, trans-coloc	no	no
MPI	MPI_EFO_0004527	UKBPPP_2023	continuous-30050-both_sexes-irnt	Mean corpuscular haemoglobin	Mean corpuscular haemoglobin	0.0442404	0.00694361	1.87332e-10	0.0308735	0.0235759	0.190353	0.04369	0.0121939	0.000339759	1.87332	-10	1.90353	-1	3.39759	-4			19_55027704_T_G (GP6,GP6-AS1,RDH13,EPS8L1,RPL36AP50,NLRP2,ENSG00000275012,NLRP7,ENSG00000287170,PPP1R12C)				no	0.0656307	FALSE	genetic_association	1	mixed-MR	no	no
MPI	MPI_EFO_0004528	UKBPPP_2023	continuous-30020-both_sexes-irnt	Haemoglobin concentration	Haemoglobin concentration	-0.0559213	0.00761778	2.12174e-13	-0.0323036	0.0267691	0.227529	-0.0490769	0.0104229	2.49465e-06	2.12174	-13	2.27529	-1	2.49465	-6				no			no	0.079409	FALSE	genetic_association	1	cis-MR	no	no
MPI	MPI_EFO_0004531	UKBPPP_2023	biomarkers-30880-both_sexes-irnt	Urate	Urate	-0.0483537	0.00732224	4.01089e-11	-0.0348564	0.0315648	0.269471	-0.0517587	0.0100728	2.76972e-07	4.01089	-11	2.69471	-1	2.76972	-7		12_111395984_G_A	12_111395984_G_A (ENSG00000294281,ENSG00000299832,SH2B3,HSPA8P14,PHETA1,LINC02356,RNA5SP373,ENSG00000304623,MIR6760,U7)				no	0.475803	FALSE	genetic_association	3	cis-MR, mixed-MR, trans-coloc	no	no
MPI	MPI_EFO_0004570	UKBPPP_2023	biomarkers-30840-both_sexes-irnt, continuous-IBil-both_sexes-irnt	Total bilirubin	Total bilirubin	0.0454445	0.00718683	2.56035e-10	0.03017	0.0439239	0.492165	0.0497394	0.0110435	6.66963e-06	2.56035	-10	4.92165	-1	6.66963	-6	15_75058928_C_CT	12_111395984_G_A	12_111395984_G_A (ENSG00000294281,ENSG00000299832,SH2B3,HSPA8P14,PHETA1,LINC02356,RNA5SP373,ENSG00000304623,MIR6760,U7)				no		TRUE		4	cis-MR, mixed-MR, cis-coloc, trans-coloc	no	no
MPI	MPI_EFO_0004574	UKBPPP_2023	biomarkers-30690-both_sexes-irnt	Cholesterol	Cholesterol	0.0557879	0.00662417	3.70536e-17	0.0572153	0.0272134	0.0355124	0.075556	0.0110254	7.23715e-12	3.70536	-17	3.55124	-2	7.23715	-12	15_75224062_C_T	12_111395984_G_A	12_111395984_G_A (ENSG00000294281,ENSG00000299832,SH2B3,HSPA8P14,PHETA1,LINC02356,RNA5SP373,ENSG00000304623,MIR6760,U7)				no	0.663488	FALSE	genetic_association	4	cis-MR, mixed-MR, cis-coloc, trans-coloc	no	no
MPI	MPI_EFO_0004587	UKBPPP_2023	continuous-30120-both_sexes-irnt	Lymphocyte count	Lymphocyte count	-0.0648179	0.00885313	2.45261e-13	-0.0221062	0.020889	0.289932	-0.0629513	0.0121502	2.20586e-07	2.45261	-13	2.89932	-1	2.20586	-7				no			no	0.394338	FALSE	genetic_association	1	cis-MR	no	no
MPI	MPI_EFO_0004611	UKBPPP_2023	continuous-LDLC-both_sexes-medadj_irnt, biomarkers-30780-both_sexes-irnt	LDL direct, adjusted by medication	LDL direct, adjusted by medication	0.0753559	0.00778676	3.76001e-22	0.0492386	0.0251217	0.0499952	0.0724837	0.010821	2.10657e-11	3.76001	-22	4.99952	-2	2.10657	-11	15_75058928_C_CT	12_111395984_G_A	12_111395984_G_A (ENSG00000294281,ENSG00000299832,SH2B3,HSPA8P14,PHETA1,LINC02356,RNA5SP373,ENSG00000304623,MIR6760,U7)				no	0.491899	TRUE	genetic_association	4	cis-MR, mixed-MR, cis-coloc, trans-coloc	no	no
MPI	MPI_EFO_0004615	UKBPPP_2023	biomarkers-30640-both_sexes-irnt	Apolipoprotein B	Apolipoprotein B	0.0696459	0.00821883	2.37214e-17	0.0251649	0.0132801	0.0581014	0.0661126	0.0111349	2.89556e-09	2.37214	-17	5.81014	-2	2.89556	-9	15_75058928_C_CT	12_111395984_G_A	12_111395984_G_A (ENSG00000294281,ENSG00000299832,SH2B3,HSPA8P14,PHETA1,LINC02356,RNA5SP373,ENSG00000304623,MIR6760,U7)	no			no	0.113313	FALSE	genetic_association	4	cis-MR, mixed-MR, cis-coloc, trans-coloc	no	no
MPI	MPI_EFO_0004861	UKBPPP_2023	biomarkers-30810-both_sexes-irnt	Phosphate	Phosphate	0.0944456	0.0090268	1.28024e-25	0.031365	0.0262791	0.232661	0.102647	0.0125646	3.0964e-16	1.28024	-25	2.32661	-1	3.0964	-16	15_75224062_C_T	12_111395984_G_A	12_111395984_G_A (ENSG00000294281,ENSG00000299832,SH2B3,HSPA8P14,PHETA1,LINC02356,RNA5SP373,ENSG00000304623,MIR6760,U7)	no			no		FALSE		4	cis-MR, mixed-MR, cis-coloc, trans-coloc	no	no
MPI	MPI_EFO_0005091	UKBPPP_2023	continuous-30130-both_sexes-irnt	Monocyte count	Monocyte count	-0.081265	0.00894346	1.0226e-19	-0.044362	0.022389	0.0475441	-0.0907311	0.0139803	8.5877e-11	1.0226	-19	4.75441	-2	8.5877	-11				no			no	0.278357	FALSE	genetic_association	1	cis-MR	no	no
MPI	MPI_EFO_0005208	UKBPPP_2023	continuous-eGFR-both_sexes-irnt	Estimated glomerular filtration rate, serum creatinine	Estimated glomerular filtration rate, serum creatinine	0.0447715	0.00637172	2.11634e-12	0.0297031	0.0227163	0.19102	0.0417471	0.00943403	9.63737e-06	2.11634	-12	1.9102	-1	9.63737	-6		12_111395984_G_A	12_111395984_G_A (ENSG00000294281,ENSG00000299832,SH2B3,HSPA8P14,PHETA1,LINC02356,RNA5SP373,ENSG00000304623,MIR6760,U7)				no		FALSE		3	cis-MR, mixed-MR, trans-coloc	no	no
MPI	MPI_EFO_0006335	UKBPPP_2023	continuous-SBP-both_sexes-combined_medadj_irnt, continuous-SBP-both_sexes-auto_medadj_irnt, continuous-SBP-both_sexes-combined_medadj_raw, continuous-SBP-both_sexes-auto_medadj_raw, continuous-SBP-both_sexes-combined_irnt, continuous-4080-both_sexes-irnt, continuous-SBP-both_sexes-combined_raw	Systolic blood pressure, combined automated + manual reading, adjusted by medication	Systolic blood pressure, combined automated + manual reading, adjusted by medication	-0.0989235	0.00753534	2.27758e-39	-0.0970081	0.0299781	0.0012123	-0.0898538	0.0133749	1.84103e-11	2.27758	-39	1.2123	-3	1.84103	-11		12_111395984_G_A	12_111395984_G_A (ENSG00000294281,ENSG00000299832,SH2B3,HSPA8P14,PHETA1,LINC02356,RNA5SP373,ENSG00000304623,MIR6760,U7)				no	0.671817	TRUE	genetic_association	3	cis-MR, mixed-MR, trans-coloc	no	no
MPI	MPI_EFO_0006336	UKBPPP_2023	continuous-DBP-both_sexes-auto_medadj_irnt, continuous-DBP-both_sexes-combined_medadj_irnt, continuous-DBP-both_sexes-auto_medadj_raw, continuous-DBP-both_sexes-combined_medadj_raw, continuous-DBP-both_sexes-combined_irnt, continuous-DBP-both_sexes-combined_raw	Diastolic blood pressure, automated reading, adjusted by medication	Diastolic blood pressure, automated reading, adjusted by medication	-0.154996	0.00940275	4.77041e-61	-0.0884765	0.0325058	0.0064914	-0.155322	0.013413	5.20719e-31	4.77041	-61	6.4914	-3	5.20719	-31		12_111395984_G_A	12_111395984_G_A (ENSG00000294281,ENSG00000299832,SH2B3,HSPA8P14,PHETA1,LINC02356,RNA5SP373,ENSG00000304623,MIR6760,U7)	no			no	0.708755	TRUE	genetic_association	3	cis-MR, mixed-MR, trans-coloc	no	no
MPI	MPI_EFO_0006340	UKBPPP_2023	continuous-MAP-both_sexes-combined_medadj_irnt, continuous-MAP-both_sexes-combined_medadj_raw, continuous-MAP-both_sexes-auto_medadj_irnt, continuous-MAP-both_sexes-auto_medadj_raw, continuous-MAP-both_sexes-combined_irnt, continuous-MAP-both_sexes-combined_raw, continuous-MAP-both_sexes-auto_raw	Mean arterial pressure, combined automated + manual reading, adjusted by medication	Mean arterial pressure, combined automated + manual reading, adjusted by medication	-0.145173	0.0090198	2.7675e-58	-0.0833701	0.0314628	0.00805404	-0.144897	0.0130869	1.71688e-28	2.7675	-58	8.05404	-3	1.71688	-28		12_111395984_G_A	12_111395984_G_A (ENSG00000294281,ENSG00000299832,SH2B3,HSPA8P14,PHETA1,LINC02356,RNA5SP373,ENSG00000304623,MIR6760,U7)	no			no	0.621304	TRUE	genetic_association	3	cis-MR, mixed-MR, trans-coloc	no	no
MPI	MPI_EFO_0007985	UKBPPP_2023	continuous-30090-both_sexes-irnt	Platelet crit	Platelet crit	0.327457	0.0276957	2.95512e-32	-0.106638	0.503904	0.832401	0.296217	0.0410624	5.44004e-13	2.95512	-32	8.32401	-1	5.44004	-13		3_56815721_T_C	3_56815721_T_C (ENSG00000298507,ARHGEF3,ENSG00000296096,ARHGEF3-AS1,TASOR,ENSG00000307053,SPATA12,CCDC66,ENSG00000272202,ENSG00000297895)				no	0.0308075	FALSE	genetic_association	4	cis-MR, trans-MR, mixed-MR, trans-coloc	no	no
MPI	MPI_EFO_0007990	UKBPPP_2023	continuous-30200-both_sexes-irnt	Neutrophill percentage	Neutrophill percentage	0.0992222	0.00925439	8.05642e-27	0.0144639	0.0252116	0.56617	0.0855549	0.0130801	6.11648e-11	8.05642	-27	5.6617	-1	6.11648	-11	15_75224062_C_T	3_56815721_T_C	3_56815721_T_C (ENSG00000298507,ARHGEF3,ENSG00000296096,ARHGEF3-AS1,TASOR,ENSG00000307053,SPATA12,CCDC66,ENSG00000272202,ENSG00000297895)	no			no	0.31981	FALSE	genetic_association	4	cis-MR, mixed-MR, cis-coloc, trans-coloc	no	no
MPI	MPI_EFO_0007993	UKBPPP_2023	continuous-30180-both_sexes-irnt	Lymphocyte percentage	Lymphocyte percentage	-0.0795417	0.00851124	9.14699e-21	-0.0397781	0.037096	0.283584	-0.067917	0.0143072	2.06412e-06	9.14699	-21	2.83584	-1	2.06412	-6	15_75224062_C_T	3_56815721_T_C	3_56815721_T_C (ENSG00000298507,ARHGEF3,ENSG00000296096,ARHGEF3-AS1,TASOR,ENSG00000307053,SPATA12,CCDC66,ENSG00000272202,ENSG00000297895)				no	0.308892	FALSE	genetic_association	4	cis-MR, mixed-MR, cis-coloc, trans-coloc	no	no
MPI	MPI_EFO_0009188	UKBPPP_2023	continuous-30070-both_sexes-irnt	Red blood cell (erythrocyte) distribution width	Red blood cell (erythrocyte) distribution width	-0.0873382	0.00854483	1.59382e-24	-0.00647355	0.0217416	0.765894	-0.0690052	0.0133829	2.51974e-07	1.59382	-24	7.65894	-1	2.51974	-7	15_74807638_T_C	15_76066674_C_T					no	0.717945	FALSE	genetic_association	4	cis-MR, mixed-MR, cis-coloc, trans-coloc	no	no
MPI	MPI_EFO_0009682	UKBPPP_2023	icd10-O32-both_sexes	O32 Maternal care for known or suspected malpresentation of foetus	O32 Maternal care for known or suspected malpresentation of foetus	2.24434	0.261343	8.87159e-18	-0.504297	1.60695	0.753656	1.50327	0.349791	1.72645e-05	8.87159	-18	7.53656	-1	1.72645	-5		12_54318524_G_A	12_54318524_G_A (RNU6-950P,COPZ1,NFE2,MIR148B,RN7SL744P,GPR84-AS1,HNRNPA1,CBX5,ENSG00000289154,ENSG00000289854)				no	0.113879	FALSE	genetic_association	2	trans-MR, trans-coloc	no	no
MPI	MPI_Essential hypertension	UKBPPP_2023	phecode-401.1-both_sexes	Essential hypertension	Essential hypertension	-0.157957	0.020006	2.89214e-15	-0.114172	0.0423502	0.00701978	-0.15569	0.0276308	1.7541e-08	2.89214	-15	7.01978	-3	1.7541	-8	15_75058928_C_CT	12_111395984_G_A	12_111395984_G_A (ENSG00000294281,ENSG00000299832,SH2B3,HSPA8P14,PHETA1,LINC02356,RNA5SP373,ENSG00000304623,MIR6760,U7)	no			no		FALSE		4	cis-MR, mixed-MR, cis-coloc, trans-coloc	no	no
MPI	MPI_HP_0012603	UKBPPP_2023	continuous-30530-both_sexes-irnt	Sodium in urine	Sodium in urine	-0.043663	0.0070422	5.63963e-10	0.00816121	0.0147813	0.58086	-0.040862	0.00979327	3.01328e-05	5.63963	-10	5.8086	-1	3.01328	-5	15_75224062_C_T		10_63288546_C_A (TATDN1P1,ENSG00000270421,MIR1296,PRELID1P3,JMJD1C-AS2,NRBF2,ENSG00000224301,JMJD1C-AS1,JMJD1C,RNU6-543P)	no			no		FALSE		3	cis-MR, mixed-MR, cis-coloc	no	no
MPI	MPI_HP_0025328	UKBPPP_2023	icd10-O46-both_sexes	O46 Antepartum haemorrhage, not elsewhere classified	O46 Antepartum haemorrhage, not elsewhere classified	1.21355	0.185338	5.84044e-11	-0.102569	1.06393	0.923199	1.06852	0.278885	0.000127407	5.84044	-11	9.23199	-1	1.27407	-4		12_54318524_G_A	12_54318524_G_A (RNU6-950P,COPZ1,NFE2,MIR148B,RN7SL744P,GPR84-AS1,HNRNPA1,CBX5,ENSG00000289154,ENSG00000289854)				no		FALSE		2	trans-MR, trans-coloc	no	no
MPI	MPI_Haematocrit percentage	UKBPPP_2023	continuous-30030-both_sexes-irnt	Haematocrit percentage	Haematocrit percentage	-0.0465202	0.00720885	1.09504e-10	-0.0325117	0.0278472	0.243008	-0.0439284	0.0102622	1.86396e-05	1.09504	-10	2.43008	-1	1.86396	-5		12_111395984_G_A	12_111395984_G_A (ENSG00000294281,ENSG00000299832,SH2B3,HSPA8P14,PHETA1,LINC02356,RNA5SP373,ENSG00000304623,MIR6760,U7)	no			no		FALSE		3	cis-MR, mixed-MR, trans-coloc	no	no
MPI	MPI_MONDO_0005178	UKBPPP_2023	categorical-20002-both_sexes-1465	Non-cancer illness code, self-reported	osteoarthritis	0.167211	0.025924	1.11805e-10	0.0805528	0.0494228	0.103128	0.160586	0.0364955	1.08177e-05	1.11805	-10	1.03128	-1	1.08177	-5	15_75058928_C_CT		5_132468655_C_A (Y_RNA,IRF1,ENSG00000298170,LINC02863,CARINH,IL5,RAD50,MIR3936HG,SLC22A5,MIR3936)				no	0.288604	FALSE	genetic_association	3	cis-MR, mixed-MR, cis-coloc	no	no
MPI	MPI_Mean sphered cell volume	UKBPPP_2023	continuous-30270-both_sexes-irnt	Mean sphered cell volume	Mean sphered cell volume	0.0511578	0.00785797	7.49971e-11	0.0606887	0.0264735	0.0218807	0.0465132	0.0114188	4.63379e-05	7.49971	-11	2.18807	-2	4.63379	-5		19_55027704_T_G	19_55027704_T_G (GP6,GP6-AS1,RDH13,EPS8L1,RPL36AP50,NLRP2,ENSG00000275012,NLRP7,ENSG00000287170,PPP1R12C)				no		FALSE		2	mixed-MR, trans-coloc	no	no
MPI	MPI_Medication for cholesterol, blood pressure, diabetes, or take exogenous hormones	UKBPPP_2023	categorical-6153-both_sexes-2	Medication for cholesterol, blood pressure, diabetes, or take exogenous hormones	Medication for cholesterol, blood pressure, diabetes, or take exogenous hormones	-0.174215	0.0254792	8.05711e-12	-0.152289	0.0626379	0.0150466	-0.207626	0.0438686	2.21323e-06	8.05711	-12	1.50466	-2	2.21323	-6				no			no		FALSE		1	cis-MR	no	no
MPI	MPI_bendroflumethiazide	UKBPPP_2023	prescriptions-bendroflumethiazide-both_sexes	bendroflumethiazide	bendroflumethiazide	-0.233545	0.0326312	8.23921e-13	-0.101504	0.0594689	0.0878502	-0.240624	0.0451616	9.92637e-08	8.23921	-13	8.78502	-2	9.92637	-8	15_74993789_C_T			no			no		FALSE		2	cis-MR, cis-coloc	no	no
MPI	MPI_thiazide diuretic|diuretic	UKBPPP_2023	prescriptions-thiazide_diuretic|diuretic-both_sexes	thiazide diuretic|diuretic	thiazide diuretic|diuretic	-0.21473	0.0314302	8.37573e-12	-0.0999036	0.0569465	0.0793718	-0.215676	0.0443487	1.15508e-06	8.37573	-12	7.93718	-2	1.15508	-6	15_74993789_C_T			no			no		FALSE		2	cis-MR, cis-coloc	no	no
MPL	MPL_D006402	SUN_2018	GCST004609, GCST004608, NEALE2_30190_raw	Monocyte percentage of white cells	Hematologic Diseases	0.385671	0.0574465	1.89933e-11							1.8993	-11						19:53821741:G:T					no		TRUE		2	trans-MR, trans-coloc	no	yes
MPL	MPL_D008232	SUN_2018	GCST90002340, GCST004625, NEALE2_30130_raw	Monocyte count	Lymphoproliferative Disorders	0.304428	0.0437475	3.43328e-12							3.4333	-12						19:53821741:G:T					no	0.0414806	TRUE	genetic_association	2	trans-MR, trans-coloc	no	yes
MPO	MPO_D000740	UKBPPP_2023, SUHRE_2017	GCST90002334, GCST90002392, GCST90002390, GCST90002322, GCST004602, GCST004630, GCST90002310, GCST90002384, GCST90025988, GCST90002369	Mean corpuscular volume	Anemia	-0.0576806	0.00519909	1.33623e-28	-0.0598514	0.0295586	0.0428839	-0.0625891	0.00726275	6.82357e-18	1.33623	-28	4.28839	-2	6.82357	-18	17:58358748:C:T	17_69085137_A_G	17_69085137_A_G (SEC24AP1,MIR4524B,MIR4524A,ABCA9,ENSG00000300449,ABCA6,ABCA8,ABCA9-AS1,ABCA10,PRO1804)				no		TRUE		4	cis-MR, mixed-MR, cis-coloc, trans-coloc	no	yes
MPO	MPO_D001791	FOLKERSEN_2017	GCST90002357	Platelet count	Blood Platelet Disorders	-0.0966641	0.0117461	1.88042e-16							1.8804	-16								no			no	0.535449	FALSE	genetic_association	1	cis-MR	no	yes
MPO	MPO_D003071	FOLKERSEN_2017	GCST006572	Cognitive performance	Cognition	0.142994	0.0234076	1.00356e-09							1.0036	-9								no			no		FALSE		1	cis-MR	no	yes
MPO	MPO_D004802	UKBPPP_2023	GCST90002298	Eosinophil counts	Eosinophilia	0.0370598	0.00543779	9.41089e-12							9.41089	-12	0	0	0	0							no	0.672514	FALSE	genetic_association	1	mixed-MR	no	yes
MPO	MPO_D004909	UKBPPP_2023	GCST90002397	Mean spheric corpuscular volume	Erythrocyte Indices	-0.0667504	0.00612477	1.17262e-27	-0.0465317	0.0147798	0.00164202	-0.0518335	0.00844862	8.50855e-10	1.17262	-27	1.64202	-3	8.50855	-10		17_69085137_A_G	17_69085137_A_G (SEC24AP1,MIR4524B,MIR4524A,ABCA9,ENSG00000300449,ABCA6,ABCA8,ABCA9-AS1,ABCA10,PRO1804)	no			no		FALSE		3	cis-MR, mixed-MR, trans-coloc	no	yes
MPO	MPO_D006402	UKBPPP_2023, SCALLOP_2020, SUN_2018, FOLKERSEN_2017	GCST90002394, GCST004609, GCST004608, GCST90002399, GCST90002379, GCST90002292, NEALE2_30190_raw, GCST90002389, NEALE2_30200_raw, GCST004633, GCST004613, GCST004620, GCST90002382, GCST004626, GCST004614, NEALE2_30220_raw, GCST004632	Monocyte percentage of white cells	Hematologic Diseases	0.272454	0.00869756	2.11303e-215	0.234685	0.0400756	4.73996e-09	0.264839	0.0108941	1.52927e-130	2.11303	-215	4.73996	-9	1.52927	-130	17:58281068:C:T, 17:58270865:T:G, 17:58279141:A:G, 17:58308212:C:T, 17:58248410:G:A, 17:58309246:G:GTCCTCCTCT	1_36478315_C_G	1_36478315_C_G (CSF3R,MRPS15,OSCP1,SNORA63C,ENSG00000297367,RNU4-27P,LSM10,ENSG00000300712,ENSG00000300693,STK40)	yes	missense_variant		no	0.935234	TRUE	genetic_association	5	cis-MR, trans-MR, mixed-MR, cis-coloc, trans-coloc	no	yes
MPO	MPO_D007360	FOLKERSEN_2017	GCST006250	Intelligence	Intelligence	0.184799	0.0250779	1.71913e-13							1.7191	-13								no			no		FALSE		1	cis-MR	no	yes
MPO	MPO_D007958	FOLKERSEN_2017	NEALE2_30000_raw	White blood cell (leukocyte) count	Leukocyte Count	-0.350174	0.0424287	1.54174e-16							1.5417	-16					17:58308212:C:T			yes	missense_variant		no		FALSE		2	cis-MR, cis-coloc	no	yes
MPO	MPO_D007960	UKBPPP_2023	GCST90002380, GCST004631	Basophil percentage of white cells	Leukocyte Disorders	-0.082087	0.00533827	2.33208e-53							2.33208	-53	0	0	0	0		1_235945801_C_A	1_235945801_C_A (LINC02768,ENSG00000302482,RNU6-968P,ENSG00000302457,LYST,MIR1537,Y_RNA,NID1,ENSG00000309175,ENSG00000309188)				no	0.871959	TRUE	genetic_association	3	cis-MR, mixed-MR, trans-coloc	no	yes
MPO	MPO_D007970	FOLKERSEN_2017, SCALLOP_2020, SUN_2018, UKBPPP_2023	GCST90002374, GCST90002407, GCST004618, GCST004610	White blood cell count	Leukopenia	-0.213936	0.0164798	1.5546e-38							1.5546	-38					17:58279141:A:G, 17:58308212:C:T	7_28684757_G_T, 10_17833858_T_G	7_28684757_G_T (ENSG00000225286,CPVL-AS2,CREB5,TRIL,CPVL-AS1,PPIAP80,ENSG00000285412,CPVL,JAZF1-AS1), 10_17833858_T_G (MIR511,MRC1,ENSG00000235637,TMEM236,SLC39A12,ENSG00000229190,SLC39A12-AS1,STAM,STAM-DT,HACD1)	yes	missense_variant		no		TRUE		5	cis-MR, trans-MR, mixed-MR, cis-coloc, trans-coloc	no	yes
MPO	MPO_D008232	UKBPPP_2023, SCALLOP_2020, SUN_2018	GCST90002340, GCST004625, NEALE2_30130_raw	Monocyte count	Lymphoproliferative Disorders	0.193086	0.00751786	1.78015e-145							1.78015	-145	0	0	0	0	17:58281068:C:T, 17:58309246:G:GTCCTCCTCT	12_111535554_A_G	12_111535554_A_G (U7,IFITM3P5,ATXN2-AS,ATXN2,SH2B3,ENSG00000299832,ENSG00000294281,PCNPP1,BRAP,ACAD10)				no	0.952603	TRUE	genetic_association	5	cis-MR, trans-MR, mixed-MR, cis-coloc, trans-coloc	no	yes
MPO	MPO_D009503	FOLKERSEN_2017, SCALLOP_2020, SUN_2018, UKBPPP_2023	GCST90002351, GCST90002398, GCST004629	Neutrophil count	Neutropenia	-0.256881	0.0172411	3.32779e-50							3.3278	-50					17:58279141:A:G, 17:58308212:C:T, 17:58281068:C:T	10_17833858_T_G, 1_36478315_C_G	10_17833858_T_G (MIR511,MRC1,ENSG00000235637,TMEM236,SLC39A12,ENSG00000229190,SLC39A12-AS1,STAM,STAM-DT,HACD1), 1_36478315_C_G (CSF3R,MRPS15,OSCP1,SNORA63C,ENSG00000297367,RNU4-27P,LSM10,ENSG00000300712,ENSG00000300693,STK40)	yes	missense_variant		no	0.945145	TRUE	genetic_association	5	cis-MR, trans-MR, mixed-MR, cis-coloc, trans-coloc	no	yes
MPO	MPO_D009504	FOLKERSEN_2017, SCALLOP_2020	NEALE2_30140_raw	Neutrophill count	Neutrophils	-0.353406	0.0293699	2.38561e-33							2.3856	-33					17:58308212:C:T			yes	missense_variant		no	0.945145	TRUE	genetic_association	3	cis-MR, mixed-MR, cis-coloc	no	yes
MPO	MPO_D018655	FOLKERSEN_2017	NEALE2_30180_raw	Lymphocyte percentage	Lymphocyte Count	1.51791	0.151453	1.21647e-23							1.2165	-23					17:58308212:C:T			yes	missense_variant		no	0.89365	FALSE	genetic_association	2	cis-MR, cis-coloc	no	yes
MPO	MPO_EFO_0002950	UKBPPP_2023	icd10-Z34-both_sexes	Z34 Supervision of normal pregnancy	Z34 Supervision of normal pregnancy	-0.899313	0.129571	3.90182e-12	0.275965	0.429402	0.520437	-0.0750923	0.211313	0.72232	3.90182	-12	5.20437	-1	7.2232	-1		7_28684757_G_T	7_28684757_G_T (ENSG00000225286,CPVL-AS2,CREB5,TRIL,CPVL-AS1,PPIAP80,ENSG00000285412,CPVL,JAZF1-AS1)				no		FALSE	literature	2	trans-MR, trans-coloc	no	yes
MPO	MPO_EFO_0004458	UKBPPP_2023	biomarkers-30710-both_sexes-irnt	C-reactive protein	C-reactive protein	-0.0370044	0.00601447	7.62403e-10	-0.0503197	0.0253681	0.0473024	-0.0344106	0.00947694	0.000282338	7.62403	-10	4.73024	-2	2.82338	-4		17_69085137_A_G	17_69085137_A_G (SEC24AP1,MIR4524B,MIR4524A,ABCA9,ENSG00000300449,ABCA6,ABCA8,ABCA9-AS1,ABCA10,PRO1804)				no	0.151983	FALSE	genetic_association	2	mixed-MR, trans-coloc	no	yes
MPO	MPO_EFO_0004526	UKBPPP_2023	continuous-30040-both_sexes-irnt	Mean corpuscular volume	Mean corpuscular volume	-0.068765	0.00691412	2.63635e-23	-0.0673684	0.0360318	0.0615269	-0.0656218	0.010398	2.7718e-10	2.63635	-23	6.15269	-2	2.7718	-10	17_58196327_C_G	17_69085137_A_G	17_69085137_A_G (SEC24AP1,MIR4524B,MIR4524A,ABCA9,ENSG00000300449,ABCA6,ABCA8,ABCA9-AS1,ABCA10,PRO1804)				no		FALSE		4	cis-MR, mixed-MR, cis-coloc, trans-coloc	no	yes
MPO	MPO_EFO_0004833	UKBPPP_2023	continuous-30140-both_sexes-irnt	Neutrophill count	Neutrophill count	-0.0534278	0.00658392	4.8622e-16	-0.0907513	0.0247545	0.000246319	-0.0640838	0.00850676	4.94812e-14	4.8622	-16	2.46319	-4	4.94812	-14	17_57927396_G_GA			no			no	0.945145	FALSE	genetic_association	2	cis-MR, cis-coloc	no	yes
MPO	MPO_EFO_0005090	UKBPPP_2023	continuous-30160-both_sexes	Basophill count	Basophill count	-0.0415526	0.00428103	2.83677e-22	-0.069497	0.0199109	0.000482285	-0.0431807	0.00678208	1.92916e-10	2.83677	-22	4.82285	-4	1.92916	-10	17_58131256_G_C	7_28684757_G_T	7_28684757_G_T (ENSG00000225286,CPVL-AS2,CREB5,TRIL,CPVL-AS1,PPIAP80,ENSG00000285412,CPVL,JAZF1-AS1)				no	0.93614	FALSE	genetic_association	4	cis-MR, mixed-MR, cis-coloc, trans-coloc	no	yes
MPO	MPO_EFO_0007991	UKBPPP_2023	continuous-30210-both_sexes-irnt	Eosinophill percentage	Eosinophill percentage	0.047705	0.00677119	1.85089e-12	0.0388159	0.0577116	0.501211	0.0527587	0.0096578	4.68662e-08	1.85089	-12	5.01211	-1	4.68662	-8		17_69085137_A_G	17_69085137_A_G (SEC24AP1,MIR4524B,MIR4524A,ABCA9,ENSG00000300449,ABCA6,ABCA8,ABCA9-AS1,ABCA10,PRO1804)				no		FALSE		2	mixed-MR, trans-coloc	no	yes
MPO	MPO_EFO_0007992	UKBPPP_2023	continuous-30220-both_sexes-irnt	Basophill percentage	Basophill percentage	-0.081629	0.00583127	1.59237e-44	-0.0917354	0.0363158	0.0115354	-0.0939033	0.00835559	2.64175e-29	1.59237	-44	1.15354	-2	2.64175	-29	17_58034495_AT_A	7_28684757_G_T	7_28684757_G_T (ENSG00000225286,CPVL-AS2,CREB5,TRIL,CPVL-AS1,PPIAP80,ENSG00000285412,CPVL,JAZF1-AS1)				no	0.871959	FALSE	genetic_association	4	cis-MR, mixed-MR, cis-coloc, trans-coloc	no	yes
MPO	MPO_EFO_0009682	UKBPPP_2023	icd10-O32-both_sexes	O32 Maternal care for known or suspected malpresentation of foetus	O32 Maternal care for known or suspected malpresentation of foetus	-1.58493	0.140179	1.21945e-29	0.244253	0.63805	0.701859	-0.101241	0.246598	0.681401	1.21945	-29	7.01859	-1	6.81401	-1		12_111535554_A_G	12_111535554_A_G (U7,IFITM3P5,ATXN2-AS,ATXN2,SH2B3,ENSG00000299832,ENSG00000294281,PCNPP1,BRAP,ACAD10)				no		FALSE	literature	2	trans-MR, trans-coloc	no	yes
MPO	MPO_EFO_0010701	UKBPPP_2023	GCST90002396	Mean reticulocyte volume	Mean reticulocyte volume	-0.0485101	0.00633767	1.94429e-14	-0.0398846	0.0166938	0.0168855	-0.0425946	0.00874382	1.10815e-06	1.94429	-14	1.68855	-2	1.10815	-6		11_114113595_G_A	11_114113595_G_A (ENSG00000286463,ZBTB16,ENSG00000289230,ENSG00000302875,ENSG00000300237,ENSG00000302894,ENSG00000300211,HTR3A,ENSG00000300886,NNMT)	no			no		FALSE		3	cis-MR, mixed-MR, trans-coloc	no	yes
MPO	MPO_HP_0025328	UKBPPP_2023	icd10-O46-both_sexes	O46 Antepartum haemorrhage, not elsewhere classified	O46 Antepartum haemorrhage, not elsewhere classified	-0.794442	0.121691	6.64951e-11	0.227385	0.431931	0.598583	-0.139526	0.198413	0.481925	6.64951	-11	5.98583	-1	4.81925	-1		12_111535554_A_G	12_111535554_A_G (U7,IFITM3P5,ATXN2-AS,ATXN2,SH2B3,ENSG00000299832,ENSG00000294281,PCNPP1,BRAP,ACAD10)				no		FALSE		2	trans-MR, trans-coloc	no	yes
MPO	MPO_Hypertension, essential	UKBPPP_2023	I9_HYPTENSESS	Hypertension, essential	Hypertension, essential	0.164948	0.0181756	1.13384e-19	0.0232456	0.040655	0.567473	-0.0183899	0.0174785	0.292733	1.13384	-19	5.67473	-1	2.92733	-1		12_111535554_A_G	12_111535554_A_G (U7,IFITM3P5,ATXN2-AS,ATXN2,SH2B3,ENSG00000299832,ENSG00000294281,PCNPP1,BRAP,ACAD10)				no		FALSE		2	mixed-MR, trans-coloc	no	yes
MPO	MPO_Mean reticulocyte volume	UKBPPP_2023	continuous-30260-both_sexes-irnt	Mean reticulocyte volume	Mean reticulocyte volume	-0.0440119	0.00633631	3.75848e-12	-0.0366246	0.0300231	0.22251	-0.0425464	0.00967951	1.10512e-05	3.75848	-12	2.2251	-1	1.10512	-5	17_58025592_A_G	11_114113595_G_A	11_114113595_G_A (ENSG00000286463,ZBTB16,ENSG00000289230,ENSG00000302875,ENSG00000300237,ENSG00000302894,ENSG00000300211,HTR3A,ENSG00000300886,NNMT)				no		FALSE		4	cis-MR, mixed-MR, cis-coloc, trans-coloc	no	yes
MPO	MPO_Mean sphered cell volume	UKBPPP_2023	continuous-30270-both_sexes-irnt	Mean sphered cell volume	Mean sphered cell volume	-0.0590182	0.00761736	9.34602e-15	-0.0482308	0.0218692	0.027425	-0.051974	0.010649	1.0574e-06	9.34602	-15	2.7425	-2	1.0574	-6	17_58196327_C_G	17_69085137_A_G	17_69085137_A_G (SEC24AP1,MIR4524B,MIR4524A,ABCA9,ENSG00000300449,ABCA6,ABCA8,ABCA9-AS1,ABCA10,PRO1804)	no			no		FALSE		4	cis-MR, mixed-MR, cis-coloc, trans-coloc	no	yes
MPP6	MPP6_D008078	SUN_2018	GCST90002412	Low density lipoprotein cholesterol levels	Cholesterol, LDL	0.0552586	0.00641402	6.97617e-18							6.9762	-18											no		FALSE		1	trans-MR	no	no
MPP6	MPP6_D015519	SUN_2018	GCST006979	Heel bone mineral density	Bone Density	-0.0457072	0.00594612	1.5075e-14	-0.0801926	0.0141885	1.58654e-08	-0.0504247	0.0065502	1.38013e-14	1.5075	-14	1.5865	-8	1.3801	-14		17:28367840:G:A					no		FALSE		2	trans-MR, trans-coloc	no	no
MPP7	MPP7_D001791	SUN_2018	GCST90002357, NEALE2_30080_raw, GCST90002346, NEALE2_30110_raw	Platelet count	Blood Platelet Disorders	0.394124	0.0629327	3.78552e-10							3.7855	-10											no		TRUE		1	trans-MR	no	no
MPRIP	MPRIP_EFO_0004339	UKBPPP_2023	continuous-50-both_sexes-irnt	Standing height	Standing height	-0.218809	0.0286669	2.29685e-14	0.0483955	0.158194	0.759662	-0.260994	0.0413069	2.64289e-10	2.29685	-14	7.59662	-1	2.64289	-10		2_27375230_T_C	2_27375230_T_C (SNX17,EIF2B4,ZNF513,GTF3C2-AS2,FTH1P3,GTF3C2,ENSG00000295811,ENSG00000298520,PPM1G,GTF3C2-AS1)				no		FALSE		3	trans-MR, mixed-MR, trans-coloc	no	no
MRAP	MRAP_D006402	SUN_2018	GCST004609	Monocyte percentage of white cells	Hematologic Diseases	0.420642	0.0678439	5.64109e-10							5.6411	-10						19:53821741:G:T					no		FALSE		2	trans-MR, trans-coloc	no	no
MRAP	MRAP_D008232	SUN_2018	GCST90002340, GCST004625	Monocyte count	Lymphoproliferative Disorders	0.332033	0.0519467	1.63952e-10							1.6395	-10						19:53821741:G:T					no		TRUE		2	trans-MR, trans-coloc	no	no
MRC1	MRC1_Body-mass index, inverse-rank normalized	UKBPPP_2023	BMI_IRN	Body-mass index, inverse-rank normalized	Body-mass index, inverse-rank normalized	0.0558091	0.00731047	2.27355e-14	0.0339827	0.0366082	0.353262	0.0487658	0.0114844	2.17356e-05	2.27355	-14	3.53262	-1	2.17356	-5		6_32885727_T_C					no		FALSE		2	trans-MR, trans-coloc	no	no
MRC1	MRC1_D002769	UKBPPP_2023	K11_CHOLELITH	Cholelithiasis	Cholelithiasis	0.145594	0.0219412	3.23087e-11	0.0993396	0.104525	0.341915	0.153587	0.0357854	1.77153e-05	3.23087	-11	3.41915	-1	1.77153	-5		11_61820833_A_G	11_61820833_A_G (FADS1,MIR1908,FADS2,ENSG00000289268,FEN1,TMEM258,MIR611,MIR6746,MYRF-AS1,MYRF)				no		FALSE		2	trans-MR, trans-coloc	no	no
MRC1	MRC1_D006402	UKBPPP_2023	GCST90002399	Neutrophil percentage of white cells	Hematologic Diseases	-0.0572967	0.00798099	7.01484e-13	0.0150366	0.0618349	0.807871	0.00383213	0.0120118	0.749704	7.01484	-13	8.07871	-1	7.49704	-1		12_111446804_T_C	12_111446804_T_C (SH2B3,ENSG00000299832,ENSG00000294281,HSPA8P14,PHETA1,LINC02356,RNA5SP373,U7,ENSG00000304623,IFITM3P5)				no		FALSE		2	trans-MR, trans-coloc	no	no
MRC1	MRC1_D007970	UKBPPP_2023	GCST90002407	White blood cell count	Leukopenia	0.0355887	0.00577674	7.24313e-10	-0.0189767	0.0623861	0.760989	0.0187778	0.0100799	0.0624776	7.24313	-10	7.60989	-1	6.24776	-2		1_161524532_A_C	1_161524532_A_C (HSPA6,ENSG00000294554,ENSG00000289273,ENSG00000298116,RPS23P10,ENSG00000310467,FCGR2A,FCGR3A,ENSG00000224515,ENSG00000283360)				no		FALSE		2	mixed-MR, trans-coloc	no	no
MRC1	MRC1_D008232	SUN_2018, UKBPPP_2023	GCST90002340	Monocyte count	Lymphoproliferative Disorders	-0.0166023	0.00251904	4.37621e-11	-0.0121844	0.00437342	0.00533593	-0.0165105	0.00289031	1.11426e-08	4.3762	-11	5.3359	-3	1.1143	-8				no			no	0.784292	TRUE	genetic_association	2	cis-MR, mixed-MR	no	no
MRC1	MRC1_D049628	UKBPPP_2023	GCST90000025	Appendicular lean mass	Body Size	-0.0376366	0.00505787	9.97766e-14	-0.0193785	0.0275389	0.481634	-0.0256231	0.00772512	0.000910359	9.97766	-14	4.81634	-1	9.10359	-4		12_111446804_T_C	12_111446804_T_C (SH2B3,ENSG00000299832,ENSG00000294281,HSPA8P14,PHETA1,LINC02356,RNA5SP373,U7,ENSG00000304623,IFITM3P5)				no		FALSE		3	trans-MR, mixed-MR, trans-coloc	no	no
MRC1	MRC1_EFO_0004533	UKBPPP_2023	biomarkers-30610-both_sexes-irnt	Alkaline phosphatase	Alkaline phosphatase	0.0553591	0.0087993	3.14814e-10	0.209881	0.1216	0.0843471	0.0736572	0.0168773	1.27551e-05	3.14814	-10	8.43471	-2	1.27551	-5		17_7176997_C_T	17_7176997_C_T (ASGR1,ENSG00000305670,ENSG00000279812,RPL7AP64,ENSG00000289977,DLG4,ACADVL,MIR324,DVL2,ENSG00000306813)				no		FALSE	literature	2	trans-MR, trans-coloc	no	no
MRC1	MRC1_EFO_0004535	UKBPPP_2023	biomarkers-30600-both_sexes-irnt	Albumin	Albumin	-0.0428057	0.00582063	1.92156e-13	-0.00234679	0.0412451	0.954626	-0.041186	0.00869986	2.20027e-06	1.92156	-13	9.54626	-1	2.20027	-6	10_18100480_CTG_C	17_7176997_C_T	17_7176997_C_T (ASGR1,ENSG00000305670,ENSG00000279812,RPL7AP64,ENSG00000289977,DLG4,ACADVL,MIR324,DVL2,ENSG00000306813)				no		FALSE		4	cis-MR, mixed-MR, cis-coloc, trans-coloc	no	no
MRC1	MRC1_EFO_0004736	UKBPPP_2023	biomarkers-30650-both_sexes-irnt	Aspartate aminotransferase	Aspartate aminotransferase	0.0797971	0.00983944	5.06485e-16	0.028573	0.0849275	0.736539	-0.00957755	0.0152543	0.530096	5.06485	-16	7.36539	-1	5.30096	-1	10_17936043_T_G	1_161524532_A_C	1_161524532_A_C (HSPA6,ENSG00000294554,ENSG00000289273,ENSG00000298116,RPS23P10,ENSG00000310467,FCGR2A,FCGR3A,ENSG00000224515,ENSG00000283360)				no	0.886756	FALSE	genetic_association	5	cis-MR, trans-MR, mixed-MR, cis-coloc, trans-coloc	no	no
MRC1	MRC1_EFO_0006336	UKBPPP_2023	continuous-DBP-both_sexes-combined_medadj_raw, continuous-DBP-both_sexes-combined_medadj_irnt	Diastolic blood pressure, combined automated + manual reading, adjusted by medication	Diastolic blood pressure, combined automated + manual reading, adjusted by medication	0.696569	0.0916885	3.0279e-14	-0.358867	0.646434	0.578794	0.170393	0.14485	0.239459	3.0279	-14	5.78794	-1	2.39459	-1		12_111446804_T_C	12_111446804_T_C (SH2B3,ENSG00000299832,ENSG00000294281,HSPA8P14,PHETA1,LINC02356,RNA5SP373,U7,ENSG00000304623,IFITM3P5)				no	0.0400741	TRUE	genetic_association	2	trans-MR, trans-coloc	no	no
MRC1	MRC1_EFO_0009512	UKBPPP_2023	phecode-800-both_sexes	Fracture of lower limb	Fracture of lower limb	0.235202	0.0352265	2.44145e-11	0.0549922	0.0690338	0.425684	0.106814	0.048849	0.0287704	2.44145	-11	4.25684	-1	2.87704	-2		8_115659621_A_G	8_115659621_A_G (TRPS1,TRPS1-AS1,ENSG00000304557,ENSG00000299498,ENSG00000297570,ENSG00000297588,RNA5SP276,ENSG00000297548,LINC00536)				no		FALSE		2	mixed-MR, trans-coloc	no	no
MRC1	MRC1_EFO_0009682	UKBPPP_2023	icd10-O32-both_sexes	O32 Maternal care for known or suspected malpresentation of foetus	O32 Maternal care for known or suspected malpresentation of foetus	1.22925	0.109561	3.26122e-29	-0.129524	0.600063	0.829104	-0.104833	0.200237	0.600596	3.26122	-29	8.29104	-1	6.00596	-1		2_134208991_C_A	2_134208991_C_A (ENSG00000289534,RNA5SP104,MGAT5,MIR3679,ENSG00000299039,EDDM3CP,ENSG00000297218,ENSG00000286697,ENSG00000297469,ENSG00000301734)				no	0.0349955	FALSE	literature, genetic_association	3	trans-MR, mixed-MR, trans-coloc	no	no
MRC1	MRC1_Gestational [pregnancy-induced] hypertension	UKBPPP_2023	O15_GESTAT_HYPERT	Gestational [pregnancy-induced] hypertension	Gestational [pregnancy-induced] hypertension	0.243465	0.0372047	5.99185e-11	0.166794	0.132295	0.207391	0.234929	0.059109	7.05269e-05	5.99185	-11	2.07391	-1	7.05269	-5		12_111446804_T_C	12_111446804_T_C (SH2B3,ENSG00000299832,ENSG00000294281,HSPA8P14,PHETA1,LINC02356,RNA5SP373,U7,ENSG00000304623,IFITM3P5)				no		FALSE		2	trans-MR, trans-coloc	no	no
MRC1	MRC1_HP_0025328	UKBPPP_2023	icd10-O46-both_sexes	O46 Antepartum haemorrhage, not elsewhere classified	O46 Antepartum haemorrhage, not elsewhere classified	0.77789	0.0898834	4.95368e-18	-0.0189406	0.403261	0.962538	0.127744	0.180623	0.479418	4.95368	-18	9.62538	-1	4.79418	-1		2_134208991_C_A	2_134208991_C_A (ENSG00000289534,RNA5SP104,MGAT5,MIR3679,ENSG00000299039,EDDM3CP,ENSG00000297218,ENSG00000286697,ENSG00000297469,ENSG00000301734)				no		FALSE		2	trans-MR, trans-coloc	no	no
MRC1	MRC1_Weight, inverse-rank normalized	UKBPPP_2023	WEIGHT_IRN	Weight, inverse-rank normalized	Weight, inverse-rank normalized	0.0524107	0.00690157	3.10122e-14	0.0190683	0.0399814	0.633412	0.0487483	0.010974	8.90532e-06	3.10122	-14	6.33412	-1	8.90532	-6		15_42986528_G_A	15_42986528_G_A (FDPSP4,TTBK2,UBR1,RPS3AP47,SPCS2P1,TMEM62,KRT8P50,ENSG00000261687,CCNDBP1,ENSG00000285080)				no		FALSE		2	trans-MR, trans-coloc	no	no
MRI1	MRI1_D001791	UKBPPP_2023	GCST90002357, GCST90002402, GCST004603	Platelet count	Blood Platelet Disorders	2.31275	0.20621	3.4206e-29	3.56386	3.19293	0.264349	2.70337	0.284682	2.17918e-21	3.4206	-29	2.64349	-1	2.17918	-21		3_56815721_T_C	3_56815721_T_C (ENSG00000298507,ARHGEF3,ENSG00000296096,ARHGEF3-AS1,TASOR,ENSG00000307053,SPATA12,CCDC66,ENSG00000272202,ENSG00000297895)				no		TRUE		2	trans-MR, trans-coloc	no	no
MRI1	MRI1_D007970	UKBPPP_2023	GCST90002374, GCST90002407	White blood cell count	Leukopenia	0.317479	0.0435442	3.07746e-13	-3.53591	3.41487	0.300462	0.409023	0.0747596	4.47035e-08	3.07746	-13	3.00462	-1	4.47035	-8		12_111535554_A_G	12_111535554_A_G (U7,IFITM3P5,ATXN2-AS,ATXN2,SH2B3,ENSG00000299832,ENSG00000294281,PCNPP1,BRAP,ACAD10)				no		TRUE		2	trans-MR, trans-coloc	no	no
MRI1	MRI1_D008218	UKBPPP_2023	GCST90002316, GCST90002388, GCST004627	Lymphocyte count	Lymphocytosis	0.382669	0.049073	6.29198e-15							6.29198	-15	0	0	0	0		3_56815721_T_C	3_56815721_T_C (ENSG00000298507,ARHGEF3,ENSG00000296096,ARHGEF3-AS1,TASOR,ENSG00000307053,SPATA12,CCDC66,ENSG00000272202,ENSG00000297895)				no	0.0428821	TRUE	genetic_association	2	trans-MR, trans-coloc	no	no
MRI1	MRI1_D008232	UKBPPP_2023	GCST90002340	Monocyte count	Lymphoproliferative Disorders	0.232621	0.0376867	6.7222e-10							6.7222	-10	0	0	0	0							no		FALSE		1	trans-MR	no	no
MRI1	MRI1_EFO_0004587	UKBPPP_2023	continuous-30120-both_sexes-irnt	Lymphocyte count	Lymphocyte count	0.340428	0.0530552	1.39451e-10	-4.11289	6.25858	0.511077	0.386665	0.0742644	1.92338e-07	1.39451	-10	5.11077	-1	1.92338	-7		3_56815721_T_C	3_56815721_T_C (ENSG00000298507,ARHGEF3,ENSG00000296096,ARHGEF3-AS1,TASOR,ENSG00000307053,SPATA12,CCDC66,ENSG00000272202,ENSG00000297895)				no	0.0428821	FALSE	genetic_association	2	trans-MR, trans-coloc	no	no
MRI1	MRI1_EFO_0007010	UKBPPP_2023	categorical-20003-both_sexes-1140875392	Treatment/medication code	drug use measurement	-1.68167	0.272022	6.32544e-10	-0.693858	0.286137	0.0153121	-0.559152	0.303026	0.0650038	6.32544	-10	1.53121	-2	6.50038	-2				no			no		FALSE		1	cis-MR	no	no
MRM3	MRM3_D008078	SUN_2018	GCST90002412	Low density lipoprotein cholesterol levels	Cholesterol, LDL	0.0248149	0.00285656	3.72192e-18	0.0312925	0.00862505	0.000285518	0.0287876	0.00295548	2.02752e-22	3.7219	-18	2.8552	-4	2.0275	-22							no		FALSE		1	trans-MR	no	no
MRM3	MRM3_D015519	SUN_2018	GCST006979	Heel bone mineral density	Bone Density	-0.0217098	0.00275838	3.53274e-15	-0.0304096	0.0045112	1.57401e-11	-0.0242794	0.00279011	3.26257e-18	3.5327	-15	1.574	-11	3.2626	-18		17:28367840:G:A					no	0.0507806	FALSE	genetic_association	2	trans-MR, trans-coloc	no	no
MRPL33	MRPL33_D005541	SUN_2018	NEALE2_3063_raw	Forced expiratory volume in 1-second (fev1)	Forced Expiratory Volume	0.0134018	0.00201107	2.66399e-11	0.0128433	0.00437412	0.0033226	0.0132288	0.00309688	1.94019e-05	2.664	-11	3.3226	-3	1.9402	-5							no		FALSE		1	trans-MR	no	no
MRPL33	MRPL33_D014797	SUN_2018	NEALE2_3062_raw, NEALE2_20151_raw	Forced vital capacity (fvc)	Vital Capacity	0.0196128	0.00258014	2.92891e-14	0.0185474	0.00589599	0.00165655	0.0203379	0.00414219	9.11079e-07	2.9289	-14	1.6566	-3	9.1108	-7							no		TRUE		1	trans-MR	no	no
MRPL33	MRPL33_MONDO_0002273	SUN_2018	FINNGEN_R5_E4_PLASMAPROT	"Disorders of plasma-protein metabolism, not elsewhere classified"	"Disorders of plasma-protein metabolism, not elsewhere classified"	2.67721	0.389114	5.97379e-12	-1.24212	4.62417	0.788225	2.5128	0.548375	4.59976e-06	5.9738	-12	7.8823	-1	4.5998	-6							no		FALSE		1	trans-MR	no	no
MRPL34	MRPL34_D008232	SUN_2018	GCST90002340	Monocyte count	Lymphoproliferative Disorders	0.344464	0.0563064	9.49516e-10							9.4952	-10											no		FALSE		1	trans-MR	no	no
MRPL58	MRPL58_D000740	UKBPPP_2023	GCST90002390, GCST90002322, GCST90002369	Mean corpuscular hemoglobin	Anemia	0.114598	0.0154955	1.4079e-13	0.151185	0.105506	0.151872	0.12216	0.0217298	1.88998e-08	1.4079	-13	1.51872	-1	1.88998	-8		19_5833268_G_A	19_5833268_G_A (ENSG00000289543,FUT6,ENSG00000267709,FUT3,NRTN,FUT5,DUS3L,PRR22,ENSG00000266941,NDUFA11)				no		TRUE		3	trans-MR, mixed-MR, trans-coloc	no	no
MRPL58	MRPL58_D001791	UKBPPP_2023	GCST90002357, GCST90002402, GCST004603, GCST90002346, GCST90002395, GCST004599	Platelet count	Blood Platelet Disorders	1.34149	0.0949682	2.64052e-45	0.0686456	0.629537	0.91317	0.492707	0.0997405	7.81691e-07	2.64052	-45	9.1317	-1	7.81691	-7		3_56815721_T_C	3_56815721_T_C (ENSG00000298507,ARHGEF3,ENSG00000296096,ARHGEF3-AS1,TASOR,ENSG00000307053,SPATA12,CCDC66,ENSG00000272202,ENSG00000297895)				no		TRUE		3	trans-MR, mixed-MR, trans-coloc	no	no
MRPL58	MRPL58_D007970	UKBPPP_2023	GCST004610	White blood cell count	Leukopenia	0.262927	0.0379366	4.18727e-12	-0.0268035	0.267338	0.920137	0.131828	0.0622978	0.0343373	4.18727	-12	9.20137	-1	3.43373	-2		5_132350453_G_A	5_132350453_G_A (MIR3936,SLC22A5,MIR3936HG,SLC22A4,CARINH,LINC02863,ENSG00000298170,PDLIM4,Y_RNA,P4HA2)				no		FALSE		3	trans-MR, mixed-MR, trans-coloc	no	no
MRPL58	MRPL58_D008232	UKBPPP_2023	GCST90002340	Monocyte count	Lymphoproliferative Disorders	0.159651	0.021686	1.81245e-13	-0.0173162	0.114483	0.879774	0.0712426	0.0288822	0.013638	1.81245	-13	8.79774	-1	1.3638	-2		5_132350453_G_A	5_132350453_G_A (MIR3936,SLC22A5,MIR3936HG,SLC22A4,CARINH,LINC02863,ENSG00000298170,PDLIM4,Y_RNA,P4HA2)				no		FALSE		3	trans-MR, mixed-MR, trans-coloc	no	no
MRPL58	MRPL58_D015519	UKBPPP_2023	GCST006979	Heel bone mineral density	Bone Density	0.0898962	0.0146662	8.81699e-10	0.0700294	0.0656334	0.285982	0.0753778	0.0182609	3.66206e-05	8.81699	-10	2.85982	-1	3.66206	-5		19_5711919_C_T	19_5711919_C_T (LONP1,CATSPERD,RPL36,HSD11B1L,MICOS13,PRR22,DUS3L,SAFB,SAFB2,NRTN)				no		FALSE		3	trans-MR, mixed-MR, trans-coloc	no	no
MRPL58	MRPL58_EFO_0002950	UKBPPP_2023	icd10-Z34-both_sexes	Z34 Supervision of normal pregnancy	Z34 Supervision of normal pregnancy	1.9611	0.242133	5.52956e-16	-0.996814	1.00957	0.323463	1.32175	0.337466	8.97681e-05	5.52956	-16	3.23463	-1	8.97681	-5		5_132350453_G_A	5_132350453_G_A (MIR3936,SLC22A5,MIR3936HG,SLC22A4,CARINH,LINC02863,ENSG00000298170,PDLIM4,Y_RNA,P4HA2)				no		FALSE		3	trans-MR, mixed-MR, trans-coloc	no	no
MRPL58	MRPL58_EFO_0004309	UKBPPP_2023	continuous-30080-both_sexes-irnt	Platelet count	Platelet count	0.902278	0.113128	1.51494e-15	0.0409445	0.669996	0.95127	0.647883	0.174348	0.000202377	1.51494	-15	9.5127	-1	2.02377	-4		3_56815721_T_C	3_56815721_T_C (ENSG00000298507,ARHGEF3,ENSG00000296096,ARHGEF3-AS1,TASOR,ENSG00000307053,SPATA12,CCDC66,ENSG00000272202,ENSG00000297895)				no		FALSE		3	trans-MR, mixed-MR, trans-coloc	no	no
MRPL58	MRPL58_EFO_0004584	UKBPPP_2023	continuous-30100-both_sexes-irnt	Mean platelet (thrombocyte) volume	Mean platelet (thrombocyte) volume	-1.21785	0.123316	5.29836e-23	0.0953841	1.15455	0.934157	-0.470165	0.082568	1.23899e-08	5.29836	-23	9.34157	-1	1.23899	-8		3_56815721_T_C	3_56815721_T_C (ENSG00000298507,ARHGEF3,ENSG00000296096,ARHGEF3-AS1,TASOR,ENSG00000307053,SPATA12,CCDC66,ENSG00000272202,ENSG00000297895)				no		FALSE		3	trans-MR, mixed-MR, trans-coloc	no	no
MRPL58	MRPL58_EFO_0009188	UKBPPP_2023	continuous-30070-both_sexes-irnt	Red blood cell (erythrocyte) distribution width	Red blood cell (erythrocyte) distribution width	-0.117326	0.0182152	1.18594e-10	-0.0728978	0.0765988	0.341258	-0.103167	0.0237391	1.38718e-05	1.18594	-10	3.41258	-1	1.38718	-5		19_5833268_G_A	19_5833268_G_A (ENSG00000289543,FUT6,ENSG00000267709,FUT3,NRTN,FUT5,DUS3L,PRR22,ENSG00000266941,NDUFA11)				no		FALSE		3	trans-MR, mixed-MR, trans-coloc	no	no
MRPL58	MRPL58_EFO_0009682	UKBPPP_2023	icd10-O32-both_sexes	O32 Maternal care for known or suspected malpresentation of foetus	O32 Maternal care for known or suspected malpresentation of foetus	2.65094	0.227982	2.97646e-31	-1.16949	1.18974	0.325617	1.99989	0.303866	4.65776e-11	2.97646	-31	3.25617	-1	4.65776	-11		12_54298277_A_G	12_54298277_A_G (NFE2,HNRNPA1,CBX5,ENSG00000289154,RNU6-950P,ENSG00000258344,COPZ1,SCAT2,MIR148B,RN7SL390P)				no		FALSE		3	trans-MR, mixed-MR, trans-coloc	no	no
MRPL58	MRPL58_HP_0025328	UKBPPP_2023	icd10-O46-both_sexes	O46 Antepartum haemorrhage, not elsewhere classified	O46 Antepartum haemorrhage, not elsewhere classified	1.9472	0.219186	6.463e-19	-0.812723	0.806537	0.313613	1.48975	0.289902	2.76473e-07	6.463	-19	3.13613	-1	2.76473	-7		16_56961324_C_A	16_56961324_C_A (CETP,ENSG00000261114,ENSG00000261270,ENSG00000307937,NLRC5,HERPUD1,CFAP69P1,RPS24P17,MIR6863,SLC12A3)				no		FALSE		3	trans-MR, mixed-MR, trans-coloc	no	no
MRVI1	MRVI1_D006402	SUN_2018	NEALE2_30190_raw	Monocyte percentage	Hematologic Diseases	-0.208123	0.0155072	4.55285e-41	-0.264807	0.0274998	0	-0.20206	0.0164213	8.5446e-35	4.5528	-41	6.00723	-22	8.5446	-35							no		FALSE		1	trans-MR	no	no
MRVI1	MRVI1_D008232	SUN_2018	GCST90002340, NEALE2_30130_raw	Monocyte count	Lymphoproliferative Disorders	-0.11301	0.0061169	3.28378e-76	-0.137417	0.00831221	0	-0.110646	0.00673171	1.04807e-60	3.2838	-76	2.16173	-61	1.0481	-60							no		TRUE		1	trans-MR	no	no
MSLN	MSLN_D000740	UKBPPP_2023	GCST90002322, GCST90002392, GCST90002390, GCST90002334, GCST004602, GCST004630, GCST90002310, GCST90002384	Mean corpuscular hemoglobin	Anemia	-0.0426464	0.00324364	1.75394e-39	-0.0415572	0.0141604	0.00333823	-0.0397444	0.00538764	1.61937e-13	1.75394	-39	3.33823	-3	1.61937	-13		14_58281734_CT_C, 19_48703160_A_G	14_58281734_CT_C (HMGB1P14,LINC00216,ENSG00000302510,RNU6-341P,PSMA3-AS1,ARID4A,ENSG00000258682,PSMA3,ENSG00000302546,ACTR10), 19_48703160_A_G (FUT2,MAMSTR,SEC1P,NTN5,ENSG00000306119,RASIP1,IZUMO1,FUT1,FGF21,CA11)				no	0.106178	TRUE	genetic_association	4	cis-MR, trans-MR, mixed-MR, trans-coloc	no	yes
MSLN	MSLN_D001778	UKBPPP_2023	GCST90002383, GCST90002304	Hematocrit	Blood Coagulation Disorders	0.10838	0.0140552	1.24833e-14	0.0257078	0.167802	0.878238	0.0898688	0.019285	3.1616e-06	1.24833	-14	8.78238	-1	3.1616	-6		19_48703160_A_G	19_48703160_A_G (FUT2,MAMSTR,SEC1P,NTN5,ENSG00000306119,RASIP1,IZUMO1,FUT1,FGF21,CA11)				no		TRUE		2	trans-MR, trans-coloc	no	yes
MSLN	MSLN_D004909	UKBPPP_2023	GCST90002397	Mean spheric corpuscular volume	Erythrocyte Indices	-0.0230558	0.00371612	5.4949e-10	-0.0224491	0.0184693	0.224183	-0.0238797	0.005658	2.43734e-05	5.4949	-10	2.24183	-1	2.43734	-5		14_58281734_CT_C	14_58281734_CT_C (HMGB1P14,LINC00216,ENSG00000302510,RNU6-341P,PSMA3-AS1,ARID4A,ENSG00000258682,PSMA3,ENSG00000302546,ACTR10)				no		FALSE		3	cis-MR, mixed-MR, trans-coloc	no	yes
MSLN	MSLN_D008078	SUN_2018	GCST90002412	Low density lipoprotein cholesterol levels	Cholesterol, LDL	0.0973382	0.0154797	3.21307e-10							3.2131	-10											no		FALSE		1	trans-MR	no	yes
MSLN	MSLN_D009503	UKBPPP_2023	GCST90002351	Neutrophil count	Neutropenia	0.087758	0.0135139	8.36482e-11	-0.122584	0.186128	0.510153	0.0404566	0.0211045	0.0552423	8.36482	-11	5.10153	-1	5.52423	-2							no		FALSE		1	trans-MR	no	yes
MSLN	MSLN_D013921	UKBPPP_2023	GCST90002403, GCST90002363, GCST004601	Red blood cell count	Thrombocytopenia	0.0257052	0.0032418	2.20403e-15	0.00624926	0.0162547	0.700639	0.0217822	0.0052823	3.72978e-05	2.20403	-15	7.00639	-1	3.72978	-5		6_29579022_G_A, 6_27826949_AC_A					no	0.519682	TRUE	genetic_association	3	cis-MR, mixed-MR, trans-coloc	no	yes
MSLN	MSLN_D049628	UKBPPP_2023	GCST90000025	Appendicular lean mass	Body Size	-0.0775081	0.0102216	3.38235e-14	0.0128664	0.119513	0.914267	-0.0605548	0.0164921	0.000240903	3.38235	-14	9.14267	-1	2.40903	-4		19_1152657_A_G	19_1152657_A_G (ENSG00000290166,ENSG00000306100,SBNO2,GPX4,HMGB2P1,STK11,POLR2E,CBARP-DT,CBARP,ARHGAP45)				no		FALSE		2	trans-MR, trans-coloc	no	yes
MSLN	MSLN_EFO_0004305	UKBPPP_2023	continuous-30010-both_sexes-irnt	Red blood cell (erythrocyte) count	Red blood cell (erythrocyte) count	0.0244282	0.00352715	4.33648e-12	0.00418519	0.0173788	0.809693	0.0230413	0.0056345	4.32631e-05	4.33648	-12	8.09693	-1	4.32631	-5	16_844978_T_C	6_29579022_G_A					no	0.519682	FALSE	genetic_association	4	cis-MR, mixed-MR, cis-coloc, trans-coloc	no	yes
MSLN	MSLN_EFO_0004339	UKBPPP_2023	continuous-50-both_sexes-irnt	Standing height	Standing height	-0.11336	0.00900947	2.64271e-36	-0.084201	0.134235	0.530486	-0.0941799	0.0149899	3.32325e-10	2.64271	-36	5.30486	-1	3.32325	-10		6_43443921_T_C	6_43443921_T_C (MIR6780B,DLK2,ABCC10,RNU6-1113P,TJAP1,ENSG00000287266,LRRC73,YIPF3,POLR1C,ENSG00000287055)				no		FALSE		2	trans-MR, trans-coloc	no	yes
MSLN	MSLN_EFO_0004528	UKBPPP_2023	continuous-30020-both_sexes-irnt	Haemoglobin concentration	Haemoglobin concentration	0.0953846	0.0123197	9.75135e-15	0.0980504	0.164812	0.551895	0.0911924	0.0168353	6.07005e-08	9.75135	-15	5.51895	-1	6.07005	-8		6_30985328_G_A					no	0.106178	FALSE	genetic_association	2	trans-MR, trans-coloc	no	yes
MSLN	MSLN_EFO_0009682	UKBPPP_2023	icd10-O32-both_sexes	O32 Maternal care for known or suspected malpresentation of foetus	O32 Maternal care for known or suspected malpresentation of foetus	1.64944	0.138885	1.571e-32	1.457	1.13788	0.200384	0.374368	0.286407	0.191173	1.571	-32	2.00384	-1	1.91173	-1		6_107106745_A_G	6_107106745_A_G (BEND3,RNU6-1299P,MTRES1,ENSG00000276620,RPS24P12,CD24,ENSG00000300574,ENSG00000299360,ENSG00000309932,ENSG00000309909)				no		FALSE		2	trans-MR, trans-coloc	no	yes
MSLN	MSLN_Haematocrit percentage	UKBPPP_2023	continuous-30030-both_sexes-irnt	Haematocrit percentage	Haematocrit percentage	0.0852312	0.0124451	7.45765e-12	0.0853632	0.142345	0.548712	0.0690614	0.0168897	4.33289e-05	7.45765	-12	5.48712	-1	4.33289	-5		19_48703160_A_G	19_48703160_A_G (FUT2,MAMSTR,SEC1P,NTN5,ENSG00000306119,RASIP1,IZUMO1,FUT1,FGF21,CA11)				no		FALSE		2	trans-MR, trans-coloc	no	yes
MSLN	MSLN_MONDO_0005178	UKBPPP_2023	phecode-740.11-both_sexes	Osteoarthrosis, localized, primary	Osteoarthrosis, localized, primary	-0.371134	0.0553984	2.09325e-11	-0.475133	0.219301	0.0302667	-0.372835	0.0867577	1.72796e-05	2.09325	-11	3.02667	-2	1.72796	-5							no		FALSE		1	trans-MR	no	yes
MSMB	MSMB_Cancer of prostate	UKBPPP_2023	phecode-185-males	Cancer of prostate	Cancer of prostate	-0.179336	0.0167629	1.03569e-26	-0.287031	0.0259174	0	-0.256386	0.0255918	1.26709e-23	1.03569	-26	1.66165	-28	1.26709	-23		10_46278758_T_C					no		FALSE		4	cis-MR, trans-MR, mixed-MR, trans-coloc	no	no
MSMB	MSMB_D002446	UKBPPP_2023	GCST005523	Celiac disease	Celiac Disease	-24.8769	3.16582	3.90434e-15							3.90434	-15	0	0	0	0		6_30937536_A_G					no		FALSE		3	trans-MR, mixed-MR, trans-coloc	no	no
MSMB	MSMB_D011471	UKBPPP_2023, SUN_2018	GCST006085	Prostate cancer	Prostatic Neoplasms	-0.199993	0.00975515	2.0981e-93	-0.246712	0.0220891	0	-0.197466	0.0154313	1.71538e-37	2.0981	-93	5.7859	-29	1.71538	-37		10_44877370_G_T					no	0.884316	TRUE	literature, rna_expression, genetic_association, genetic_literature	4	cis-MR, trans-MR, mixed-MR, trans-coloc	no	no
MSMB	MSMB_EFO_0001663	UKBPPP_2023	categorical-20107-both_sexes-13	Illnesses of father	prostate carcinoma	-0.0647256	0.00777979	8.8182e-17	-0.086456	0.0123167	2.22844e-12	-0.0704832	0.0127223	3.02259e-08	8.8182	-17	2.22844	-12	3.02259	-8		10_46303946_A_G					no	0.884316	FALSE	literature, rna_expression, genetic_association, genetic_literature	3	trans-MR, mixed-MR, trans-coloc	no	no
MSMB	MSMB_EFO_0004526	UKBPPP_2023	continuous-30040-both_sexes-irnt	Mean corpuscular volume	Mean corpuscular volume	0.0430847	0.00604835	1.05303e-12	0.0306067	0.0194154	0.11493	0.00580202	0.00548332	0.289999	1.05303	-12	1.1493	-1	2.89999	-1				no			no		FALSE		1	cis-MR	no	no
MSMB	MSMB_EFO_0004527	UKBPPP_2023	continuous-30050-both_sexes-irnt	Mean corpuscular haemoglobin	Mean corpuscular haemoglobin	0.0441869	0.00602171	2.16912e-13	0.034321	0.0197345	0.0820098	0.00246428	0.00571512	0.666333	2.16912	-13	8.20098	-2	6.66333	-1				no			no	0.607333	FALSE	genetic_association	1	cis-MR	no	no
MSMB	MSMB_EFO_0010100	UKBPPP_2023	continuous-MCP-both_sexes-irnt	Multi-site chronic pain	Multi-site chronic pain	0.0104193	0.00154386	1.48978e-11	0.00672486	0.00250584	0.00728171	0.0106578	0.00256271	3.19892e-05	1.48978	-11	7.28171	-3	3.19892	-5							no		FALSE		1	mixed-MR	no	no
MSMB	MSMB_Malignant neoplasm of prostate, excluding all cancers (controls excluding all cancers)	UKBPPP_2023	C3_PROSTATE_EXALLC	Malignant neoplasm of prostate, excluding all cancers (controls excluding all cancers)	Malignant neoplasm of prostate, excluding all cancers (controls excluding all cancers)	-0.209026	0.0141667	2.86686e-49	-0.242945	0.0298936	4.44089e-16	-0.201707	0.0234794	8.63447e-18	2.86686	-49	4.44089	-16	8.63447	-18							no		FALSE		2	cis-MR, mixed-MR	no	no
MSMB	MSMB_Mean reticulocyte volume	UKBPPP_2023	continuous-30260-both_sexes-irnt	Mean reticulocyte volume	Mean reticulocyte volume	0.0148235	0.00241801	8.76185e-10	0.0110893	0.0079682	0.164016	0.0163758	0.00428284	0.000131529	8.76185	-10	1.64016	-1	1.31529	-4		2_27508073_T_C	2_27508073_T_C (GCKR,FNDC4,ENSG00000306717,IFT172,SPATA31H1,RNU6-986P,ENSG00000235267,KRTCAP3,ZNF512,NRBP1)				no		FALSE		2	mixed-MR, trans-coloc	no	no
MSMB	MSMB_Operation code	UKBPPP_2023	categorical-20004-both_sexes-1208	Operation code	Operation code	-0.290344	0.0339567	1.22637e-17	-0.36803	0.0483366	2.66454e-14	-0.265648	0.0518824	3.0523e-07	1.22637	-17	2.66454	-14	3.0523	-7							no		FALSE		2	trans-MR, mixed-MR	no	no
MSMB	MSMB_Operative procedures - main OPCS4	UKBPPP_2023	categorical-41200-both_sexes-M703, categorical-41200-both_sexes-M611	Operative procedures - main OPCS4	Operative procedures - main OPCS4	-0.145462	0.01522	1.20879e-21	-0.205291	0.0239827	0	-0.156208	0.0247166	2.61642e-10	1.20879	-21	1.12893	-17	2.61642	-10		10_46278758_T_C					no		TRUE		4	cis-MR, trans-MR, mixed-MR, trans-coloc	no	no
MSMB	MSMB_Type of fat/oil used in cooking	UKBPPP_2023	categorical-20090-both_sexes-361	Type of fat/oil used in cooking	Type of fat/oil used in cooking	0.380092	0.0508196	7.47546e-14	0.312242	0.0714357	1.23705e-05	0.333151	0.0815993	4.45035e-05	7.47546	-14	1.23705	-5	4.45035	-5							no		FALSE		1	mixed-MR	no	no
MSMP	MSMP_D001827	SUN_2018	NEALE2_50_raw	Standing height	Body Height	-0.438511	0.068446	1.4873e-10	-2.4127	1.53437	0.115849	-0.398066	0.0999094	6.76866e-05	1.4873	-10	1.1585	-1	6.7687	-5							no		FALSE		1	trans-MR	no	no
MSR1	MSR1_D001791	UKBPPP_2023	GCST004616, GCST90002401	Platelet distribution width	Blood Platelet Disorders	0.0687772	0.00980102	2.2611e-12	0.035593	0.0374375	0.34174	0.062291	0.0141944	1.1417e-05	2.2611	-12	3.4174	-1	1.1417	-5		6_32325801_C_G, 5_71369699_T_A	5_71369699_T_A (PMCHL2,ENSG00000249981,LINC02197,PMCHL2,ENSG00000296329,BDP1,ENSG00000253536,GUSBP17,ENSG00000296401,GUSBP9)				no		TRUE		2	trans-MR, trans-coloc	no	no
MSR1	MSR1_D004700	UKBPPP_2023	GCST90012114	Total testosterone levels	Endocrine System Diseases	-0.0214237	0.00284751	5.32526e-14	-0.0184167	0.00373102	7.96968e-07	-0.0180972	0.00352768	2.89644e-07	5.32526	-14	7.96968	-7	2.89644	-7				no			no		FALSE		1	cis-MR	no	no
MSR1	MSR1_D004802	UKBPPP_2023	GCST90002298, GCST90002381	Eosinophil counts	Eosinophilia	-0.0458641	0.00604593	3.30078e-14	-0.149567	0.0945968	0.113855	-0.0464926	0.0114642	5.00343e-05	3.30078	-14	1.13855	-1	5.00343	-5		6_32101588_CT_C					no		TRUE		2	trans-MR, trans-coloc	no	no
MSR1	MSR1_D006402	UKBPPP_2023	GCST90002382, GCST004600, GCST004624	Eosinophil percentage of white cells	Hematologic Diseases	-0.0751684	0.00736401	1.83464e-24	-0.138529	0.0722021	0.0550305	-0.0561774	0.0107743	1.84773e-07	1.83464	-24	5.50305	-2	1.84773	-7		6_32325801_C_G, 9_133269706_C_T	9_133269706_C_T (ABO,Y_RNA,LCN1P1,LCN1P2,OBP2B,SURF6,Y_RNA,RPL21P81,MED22,RPL7A)				no		TRUE		2	trans-MR, trans-coloc	no	no
MSR1	MSR1_D007970	UKBPPP_2023	GCST90002407	White blood cell count	Leukopenia	-0.0578499	0.00757286	2.18729e-14	-0.0427891	0.0838125	0.609678	-0.0208469	0.0111697	0.0619887	2.18729	-14	6.09678	-1	6.19887	-2		11_1852991_C_T	11_1852991_C_T (LSP1,MIR4298,ENSG00000299209,ENSG00000249086,TNNI2,ENSG00000304059,SYT8,ENSG00000295045,MIR7847,PRR33)				no		FALSE		2	trans-MR, trans-coloc	no	no
MSR1	MSR1_D045262	UKBPPP_2023	GCST90002385, GCST90002405	High light scatter reticulocyte count	Reticulocytosis	0.0426847	0.00648506	4.64154e-11	-0.031061	0.0653183	0.634408	0.0298876	0.0102822	0.00365245	4.64154	-11	6.34408	-1	3.65245	-3		17_7323638_G_A	17_7323638_G_A (NEURL4,ENSG00000224647,GPS2,ACAP1,EIF5A,KCTD11,YBX2,ENSG00000263171,TMEM95,ENSG00000263342)				no	0.532519	TRUE	genetic_association	2	trans-MR, trans-coloc	no	no
MSR1	MSR1_EFO_0002950	UKBPPP_2023	icd10-Z34-both_sexes	Z34 Supervision of normal pregnancy	Z34 Supervision of normal pregnancy	-0.573141	0.0812865	1.77798e-12	-0.102898	0.312211	0.741719	-0.155453	0.138156	0.260505	1.77798	-12	7.41719	-1	2.60505	-1		12_111466567_T_A	12_111466567_T_A (SH2B3,ENSG00000299832,ENSG00000294281,HSPA8P14,PHETA1,LINC02356,U7,IFITM3P5,RNA5SP373,ATXN2-AS)				no		FALSE		2	trans-MR, trans-coloc	no	no
MSR1	MSR1_EFO_0004343	UKBPPP_2023	continuous-whr-both_sexes-irnt	waist-hip ratio	waist-hip ratio	0.0219784	0.00351104	3.85491e-10	0.0188878	0.00455532	3.37872e-05	0.0175791	0.00462813	0.000145681	3.85491	-10	3.37872	-5	1.45681	-4				no			no	0.152383	FALSE	genetic_association	1	cis-MR	no	no
MSR1	MSR1_EFO_0004530	UKBPPP_2023	biomarkers-30870-both_sexes-irnt	Triglycerides	Triglycerides	0.041844	0.00564607	1.25181e-13	0.045799	0.00771496	2.91358e-09	0.0441041	0.00721342	9.70566e-10	1.25181	-13	2.91358	-9	9.70566	-10	8_16068598_C_G	17_7297595_A_AT		no			no	0.933904	FALSE	genetic_association	4	cis-MR, mixed-MR, cis-coloc, trans-coloc	no	no
MSR1	MSR1_EFO_0004533	UKBPPP_2023	biomarkers-30610-both_sexes-irnt	Alkaline phosphatase	Alkaline phosphatase	0.0751391	0.00949423	2.48863e-15	0.357115	0.216204	0.0985864	0.135097	0.0173882	7.88101e-15	2.48863	-15	9.85864	-2	7.88101	-15		17_7118971_G_A	17_7118971_G_A (ENSG00000306813,ASGR2,ENSG00000289977,RPL7AP64,CLEC10A,ENSG00000305670,ENSG00000262067,ASGR1,ENSG00000279812,SLC16A11)				no	0.440379	FALSE	genetic_association	3	trans-MR, mixed-MR, trans-coloc	no	no
MSR1	MSR1_EFO_0004611	UKBPPP_2023	continuous-LDLC-both_sexes-medadj_raw	LDL direct, adjusted by medication	LDL direct, adjusted by medication	-0.0767927	0.00903249	1.86633e-17	-0.0558475	0.0745686	0.453893	-0.0250437	0.0137612	0.0687769	1.86633	-17	4.53893	-1	6.87769	-2		17_7297595_A_AT					no		FALSE		2	trans-MR, trans-coloc	no	no
MSR1	MSR1_EFO_0004612	UKBPPP_2023	biomarkers-30760-both_sexes-irnt	HDL cholesterol	HDL cholesterol	-0.0601405	0.00826352	3.39214e-13	-0.0479094	0.0503839	0.341663	-0.0636142	0.0132339	1.53269e-06	3.39214	-13	3.41663	-1	1.53269	-6		1_150764744_A_G	1_150764744_A_G (CTSS,ENSG00000236713,UBE2D3P3,CTSK,HORMAD1,ENSG00000301023,RNU6-1309P,RNU6-1042P,GOLPH3L,ARNT)				no	0.551831	FALSE	genetic_association	2	trans-MR, trans-coloc	no	no
MSR1	MSR1_EFO_0004614	UKBPPP_2023	biomarkers-30630-both_sexes-irnt	Apolipoprotein A	Apolipoprotein A	-0.0684871	0.00676004	4.01798e-24	-0.0706599	0.0441229	0.109281	-0.0680478	0.0107006	2.02759e-10	4.01798	-24	1.09281	-1	2.02759	-10		17_7257431_GT_G	17_7257431_GT_G (CLDN7,ELP5,CTDNEP1,Y_RNA,GABARAP,ENSG00000279641,PHF23,DVL2,SLC2A4,ENSG00000263342)				no		FALSE		3	trans-MR, mixed-MR, trans-coloc	no	no
MSR1	MSR1_EFO_0004615	UKBPPP_2023	biomarkers-30640-both_sexes-irnt	Apolipoprotein B	Apolipoprotein B	-0.0812234	0.00972324	6.62479e-17	-0.0441189	0.0599895	0.46207	-0.00537443	0.0135755	0.692184	6.62479	-17	4.6207	-1	6.92184	-1		17_7118971_G_A	17_7118971_G_A (ENSG00000306813,ASGR2,ENSG00000289977,RPL7AP64,CLEC10A,ENSG00000305670,ENSG00000262067,ASGR1,ENSG00000279812,SLC16A11)				no		FALSE		2	trans-MR, trans-coloc	no	no
MSR1	MSR1_EFO_0004627	UKBPPP_2023	biomarkers-30770-both_sexes-irnt	IGF-1	IGF-1	0.0560646	0.00752757	9.48357e-14	0.0844496	0.0086389	0	0.0920882	0.00934413	6.50924e-23	9.48357	-14	1.43434	-22	6.50924	-23	8_16068598_C_G	17_7257431_GT_G	17_7257431_GT_G (CLDN7,ELP5,CTDNEP1,Y_RNA,GABARAP,ENSG00000279641,PHF23,DVL2,SLC2A4,ENSG00000263342)	no			no	0.922908	FALSE	genetic_association	4	cis-MR, mixed-MR, cis-coloc, trans-coloc	no	no
MSR1	MSR1_EFO_0004736	UKBPPP_2023	biomarkers-30650-both_sexes-irnt	Aspartate aminotransferase	Aspartate aminotransferase	0.0413911	0.00520514	1.83571e-15	0.0364575	0.00684983	1.02412e-07	0.0389329	0.0071227	4.60219e-08	1.83571	-15	1.02412	-7	4.60219	-8	8_16068598_C_G	5_71369699_T_A	5_71369699_T_A (PMCHL2,ENSG00000249981,LINC02197,PMCHL2,ENSG00000296329,BDP1,ENSG00000253536,GUSBP17,ENSG00000296401,GUSBP9)	no			no		FALSE		4	cis-MR, mixed-MR, cis-coloc, trans-coloc	no	no
MSR1	MSR1_EFO_0004838	UKBPPP_2023	biomarkers-30680-both_sexes-irnt	Calcium	Calcium	-0.073739	0.00706836	1.76628e-25	-0.0892708	0.0293589	0.00236054	-0.0771516	0.0123602	4.32126e-10	1.76628	-25	2.36054	-3	4.32126	-10		17_7297595_A_AT					no		FALSE		2	trans-MR, trans-coloc	no	no
MSR1	MSR1_EFO_0005208	UKBPPP_2023	continuous-eGFRcreacys-both_sexes-irnt, continuous-eGFRcys-both_sexes-irnt	Estimated glomerular filtration rate, cystain C	Estimated glomerular filtration rate, cystain C	-0.0540083	0.00586671	3.38845e-20	0.0186036	0.041996	0.657776	-0.0425257	0.00937836	5.77546e-06	3.38845	-20	6.57776	-1	5.77546	-6		12_112468611_A_G, 12_111466567_T_A	12_112468611_A_G (ENSG00000305447,PTPN11,ENSG00000305463,RPL6,ENSG00000305485,ENSG00000304788,HECTD4,ENSG00000300851,ENSG00000257658,RPL7AP60), 12_111466567_T_A (SH2B3,ENSG00000299832,ENSG00000294281,HSPA8P14,PHETA1,LINC02356,U7,IFITM3P5,RNA5SP373,ATXN2-AS)				no		TRUE		3	trans-MR, mixed-MR, trans-coloc	no	no
MSR1	MSR1_EFO_0007984	UKBPPP_2023	continuous-30110-both_sexes-irnt	Platelet distribution width	Platelet distribution width	0.068371	0.00767276	5.06294e-19	0.0298979	0.0510055	0.557761	0.0713572	0.0120258	2.96225e-09	5.06294	-19	5.57761	-1	2.96225	-9		11_1852991_C_T	11_1852991_C_T (LSP1,MIR4298,ENSG00000299209,ENSG00000249086,TNNI2,ENSG00000304059,SYT8,ENSG00000295045,MIR7847,PRR33)				no		FALSE		3	trans-MR, mixed-MR, trans-coloc	no	no
MSR1	MSR1_EFO_0009682	UKBPPP_2023	icd10-O32-both_sexes	O32 Maternal care for known or suspected malpresentation of foetus	O32 Maternal care for known or suspected malpresentation of foetus	-0.847461	0.0848269	1.67773e-23	-0.0602524	0.464815	0.896862	-0.0393569	0.169733	0.816635	1.67773	-23	8.96862	-1	8.16635	-1		12_111466567_T_A	12_111466567_T_A (SH2B3,ENSG00000299832,ENSG00000294281,HSPA8P14,PHETA1,LINC02356,U7,IFITM3P5,RNA5SP373,ATXN2-AS)				no	0.039685	FALSE	genetic_association	2	trans-MR, trans-coloc	no	no
MSR1	MSR1_EFO_0011011	UKBPPP_2023	continuous-20015-both_sexes-irnt	Sitting height	Sitting height	0.0491773	0.00599767	2.41595e-16	0.117256	0.0526817	0.0260318	0.0424389	0.00932384	5.32265e-06	2.41595	-16	2.60318	-2	5.32265	-6		6_32101588_CT_C					no	0.524952	FALSE	genetic_association	2	trans-MR, trans-coloc	no	no
MSR1	MSR1_HP_0025328	UKBPPP_2023	icd10-O46-both_sexes	O46 Antepartum haemorrhage, not elsewhere classified	O46 Antepartum haemorrhage, not elsewhere classified	-0.602955	0.078239	1.29239e-14	-0.0167598	0.32343	0.958673	-0.0184547	0.132156	0.888942	1.29239	-14	9.58673	-1	8.88942	-1		6_10535358_A_C	6_10535358_A_C (ENSG00000308769,GCNT2,ENSG00000237685,ENSG00000216359,RPL21P63,LINC02522,MRPL48P1,LINC00518,MIR5689,GCNT2P1)				no		FALSE		2	trans-MR, trans-coloc	no	no
MSR1	MSR1_Impedance of whole body	UKBPPP_2023	continuous-23106-both_sexes-irnt	Impedance of whole body	Impedance of whole body	-0.0241486	0.00356879	1.31835e-11	-0.0266224	0.0128661	0.0385287	-0.0242378	0.00542187	7.8081e-06	1.31835	-11	3.85287	-2	7.8081	-6		12_112468611_A_G	12_112468611_A_G (ENSG00000305447,PTPN11,ENSG00000305463,RPL6,ENSG00000305485,ENSG00000304788,HECTD4,ENSG00000300851,ENSG00000257658,RPL7AP60)				no		FALSE		2	mixed-MR, trans-coloc	no	no
MSR1	MSR1_Seated height	UKBPPP_2023	continuous-51-both_sexes-irnt	Seated height	Seated height	0.038765	0.00569234	9.75845e-12	0.085133	0.0414453	0.0399653	0.0221256	0.00907247	0.0147376	9.75845	-12	3.99653	-2	1.47376	-2		6_32101588_CT_C					no		FALSE		2	trans-MR, trans-coloc	no	no
MSRA	MSRA_D000740	UKBPPP_2023	GCST90002404	Red cell distribution width	Anemia	-0.146683	0.020471	7.75563e-13	0.225473	0.212785	0.289313	-0.0921011	0.0299289	0.00208862	7.75563	-13	2.89313	-1	2.08862	-3		2_27508073_T_C	2_27508073_T_C (GCKR,FNDC4,ENSG00000306717,IFT172,SPATA31H1,RNU6-986P,ENSG00000235267,KRTCAP3,ZNF512,NRBP1)				no		FALSE		3	trans-MR, mixed-MR, trans-coloc	no	no
MSRA	MSRA_D001791	UKBPPP_2023	GCST90002357, GCST90002402, GCST004603, GCST90002400, GCST90002346, GCST90002395, GCST004607, GCST004599, GCST004616, GCST90002401	Platelet count	Blood Platelet Disorders	1.32923	0.0748297	1.35704e-70	1.11319	1.23089	0.365797	1.3246	0.103656	2.15098e-37	1.35704	-70	3.65797	-1	2.15098	-37		3_56815721_T_C, 8_105569300_A_T	3_56815721_T_C (ENSG00000298507,ARHGEF3,ENSG00000296096,ARHGEF3-AS1,TASOR,ENSG00000307053,SPATA12,CCDC66,ENSG00000272202,ENSG00000297895), 8_105569300_A_T (ENSG00000254141,ENSG00000253420,RPL12P24,ENSG00000294727,ZFPM2,ENSG00000253526,ENSG00000243171,Y_RNA,TMCC1P1,LINC03084)				no	0.687157	TRUE	genetic_association	4	cis-MR, trans-MR, mixed-MR, trans-coloc	no	no
MSRA	MSRA_D006402	UKBPPP_2023	GCST90002292, GCST004620, GCST004626, GCST90002379, GCST004614, GCST004613, GCST90002389	Basophil count	Hematologic Diseases	0.163898	0.0169881	5.01975e-22	-0.0976333	0.194012	0.614801	0.157505	0.0247431	1.94496e-10	5.01975	-22	6.14801	-1	1.94496	-10		8_105569300_A_T, 2_27508073_T_C, 3_56815721_T_C	8_105569300_A_T (ENSG00000254141,ENSG00000253420,RPL12P24,ENSG00000294727,ZFPM2,ENSG00000253526,ENSG00000243171,Y_RNA,TMCC1P1,LINC03084), 2_27508073_T_C (GCKR,FNDC4,ENSG00000306717,IFT172,SPATA31H1,RNU6-986P,ENSG00000235267,KRTCAP3,ZNF512,NRBP1), 3_56815721_T_C (ENSG00000298507,ARHGEF3,ENSG00000296096,ARHGEF3-AS1,TASOR,ENSG00000307053,SPATA12,CCDC66,ENSG00000272202,ENSG00000297895)				no		TRUE		3	trans-MR, mixed-MR, trans-coloc	no	no
MSRA	MSRA_D007970	UKBPPP_2023	GCST90002374, GCST004610, GCST004618, GCST90002407	White blood cell count	Leukopenia	0.168293	0.0177104	2.04827e-21	-0.407591	0.399156	0.307192	0.21235	0.0264129	9.0102e-16	2.04827	-21	3.07192	-1	9.0102	-16		2_27508073_T_C, 12_111395984_G_A	2_27508073_T_C (GCKR,FNDC4,ENSG00000306717,IFT172,SPATA31H1,RNU6-986P,ENSG00000235267,KRTCAP3,ZNF512,NRBP1), 12_111395984_G_A (ENSG00000294281,ENSG00000299832,SH2B3,HSPA8P14,PHETA1,LINC02356,RNA5SP373,ENSG00000304623,MIR6760,U7)				no		TRUE		4	cis-MR, trans-MR, mixed-MR, trans-coloc	no	no
MSRA	MSRA_D008218	UKBPPP_2023	GCST90002388, GCST90002316	Lymphocyte count	Lymphocytosis	0.143259	0.019412	1.58406e-13	-0.397987	0.472351	0.399471	0.138568	0.0269516	2.72734e-07	1.58406	-13	3.99471	-1	2.72734	-7		3_56815721_T_C	3_56815721_T_C (ENSG00000298507,ARHGEF3,ENSG00000296096,ARHGEF3-AS1,TASOR,ENSG00000307053,SPATA12,CCDC66,ENSG00000272202,ENSG00000297895)				no	0.666294	TRUE	genetic_association	3	trans-MR, mixed-MR, trans-coloc	no	no
MSRA	MSRA_D008232	UKBPPP_2023	GCST90002340, GCST004625	Monocyte count	Lymphoproliferative Disorders	0.247088	0.0200348	6.02041e-35	-0.201755	0.498517	0.68569	0.191822	0.0335881	1.12305e-08	6.02041	-35	6.8569	-1	1.12305	-8		12_111395984_G_A	12_111395984_G_A (ENSG00000294281,ENSG00000299832,SH2B3,HSPA8P14,PHETA1,LINC02356,RNA5SP373,ENSG00000304623,MIR6760,U7)				no	0.526658	TRUE	genetic_association	3	trans-MR, mixed-MR, trans-coloc	no	no
MSRA	MSRA_D009503	UKBPPP_2023	GCST90002351, GCST90002398, GCST004629	Neutrophil count	Neutropenia	0.282095	0.0220943	2.48112e-37	-0.259172	0.304456	0.394624	0.245308	0.0317461	1.09958e-14	2.48112	-37	3.94624	-1	1.09958	-14		2_27508073_T_C	2_27508073_T_C (GCKR,FNDC4,ENSG00000306717,IFT172,SPATA31H1,RNU6-986P,ENSG00000235267,KRTCAP3,ZNF512,NRBP1)				no	0.819737	TRUE	genetic_association	4	cis-MR, trans-MR, mixed-MR, trans-coloc	no	no
MSRA	MSRA_D014807	UKBPPP_2023	GCST90000617	Serum 25-Hydroxyvitamin D levels (natural log-transformed)	Vitamin D	-0.086982	0.0141502	7.89369e-10	0.0701311	0.147651	0.634801	-0.0558989	0.022407	0.0126062	7.89369	-10	6.34801	-1	1.26062	-2		2_27508073_T_C	2_27508073_T_C (GCKR,FNDC4,ENSG00000306717,IFT172,SPATA31H1,RNU6-986P,ENSG00000235267,KRTCAP3,ZNF512,NRBP1)				no		FALSE		2	mixed-MR, trans-coloc	no	no
MSRA	MSRA_D045262	UKBPPP_2023	GCST90002405	Reticulocyte count	Reticulocytosis	-0.21287	0.0232462	5.32676e-20	-1.11475	0.78001	0.152962	-0.169064	0.0330349	3.09235e-07	5.32676	-20	1.52962	-1	3.09235	-7		3_56815721_T_C	3_56815721_T_C (ENSG00000298507,ARHGEF3,ENSG00000296096,ARHGEF3-AS1,TASOR,ENSG00000307053,SPATA12,CCDC66,ENSG00000272202,ENSG00000297895)				no	0.412761	FALSE	genetic_association	2	trans-MR, trans-coloc	no	no
MSRA	MSRA_EFO_0004309	UKBPPP_2023	continuous-30080-both_sexes-irnt	Platelet count	Platelet count	1.85825	0.0943642	2.51177e-86	-0.321583	0.657968	0.625017	1.27085	0.126241	7.73931e-24	2.51177	-86	6.25017	-1	7.73931	-24		3_56815721_T_C	3_56815721_T_C (ENSG00000298507,ARHGEF3,ENSG00000296096,ARHGEF3-AS1,TASOR,ENSG00000307053,SPATA12,CCDC66,ENSG00000272202,ENSG00000297895)				no	0.687157	FALSE	genetic_association	3	trans-MR, mixed-MR, trans-coloc	no	no
MSRA	MSRA_EFO_0004528	UKBPPP_2023	continuous-30060-both_sexes-irnt	Mean corpuscular haemoglobin concentration	Mean corpuscular haemoglobin concentration	0.0999607	0.0154929	1.10369e-10	-0.0129761	0.080267	0.871572	0.0790712	0.0225349	0.000450068	1.10369	-10	8.71572	-1	4.50068	-4		2_27508073_T_C	2_27508073_T_C (GCKR,FNDC4,ENSG00000306717,IFT172,SPATA31H1,RNU6-986P,ENSG00000235267,KRTCAP3,ZNF512,NRBP1)				no	0.491171	FALSE	genetic_association	2	trans-MR, trans-coloc	no	no
MSRA	MSRA_EFO_0004587	UKBPPP_2023	continuous-30120-both_sexes-irnt	Lymphocyte count	Lymphocyte count	0.217161	0.0246517	1.26076e-18	-0.344784	0.363863	0.343351	0.0628605	0.0394541	0.111103	1.26076	-18	3.43351	-1	1.11103	-1		3_56815721_T_C	3_56815721_T_C (ENSG00000298507,ARHGEF3,ENSG00000296096,ARHGEF3-AS1,TASOR,ENSG00000307053,SPATA12,CCDC66,ENSG00000272202,ENSG00000297895)				no	0.666294	FALSE	genetic_association	2	trans-MR, trans-coloc	no	no
MSRA	MSRA_EFO_0004833	UKBPPP_2023	continuous-30140-both_sexes-irnt	Neutrophill count	Neutrophill count	0.182896	0.0219451	7.79781e-17	-0.168202	0.18304	0.358128	0.064342	0.0284383	0.0236658	7.79781	-17	3.58128	-1	2.36658	-2		2_27508073_T_C	2_27508073_T_C (GCKR,FNDC4,ENSG00000306717,IFT172,SPATA31H1,RNU6-986P,ENSG00000235267,KRTCAP3,ZNF512,NRBP1)				no	0.819737	FALSE	genetic_association	2	mixed-MR, trans-coloc	no	no
MSRA	MSRA_EFO_0006335	UKBPPP_2023	continuous-SBP-both_sexes-combined_medadj_raw, continuous-SBP-both_sexes-auto_medadj_raw, continuous-SBP-both_sexes-auto_medadj_irnt	Systolic blood pressure, combined automated + manual reading, adjusted by medication	Systolic blood pressure, combined automated + manual reading, adjusted by medication	-4.73566	0.763319	5.50322e-10	0.867321	4.10454	0.832647	-7.23763	1.18559	1.03026e-09	5.50322	-10	8.32647	-1	1.03026	-9				no			no	0.794165	TRUE	genetic_association	1	cis-MR	no	no
MSRA	MSRA_EFO_0007985	UKBPPP_2023	continuous-30090-both_sexes-irnt	Platelet crit	Platelet crit	0.289748	0.0261591	1.63321e-28	-0.319886	0.492857	0.516309	0.240681	0.0435752	3.32576e-08	1.63321	-28	5.16309	-1	3.32576	-8		3_56815721_T_C	3_56815721_T_C (ENSG00000298507,ARHGEF3,ENSG00000296096,ARHGEF3-AS1,TASOR,ENSG00000307053,SPATA12,CCDC66,ENSG00000272202,ENSG00000297895)				no		FALSE		3	trans-MR, mixed-MR, trans-coloc	no	no
MSRA	MSRA_EFO_0009188	UKBPPP_2023	continuous-30070-both_sexes-irnt	Red blood cell (erythrocyte) distribution width	Red blood cell (erythrocyte) distribution width	-0.145873	0.0211236	4.99672e-12	0.162346	0.150185	0.279709	-0.110122	0.0287425	0.000127449	4.99672	-12	2.79709	-1	1.27449	-4		2_27508073_T_C	2_27508073_T_C (GCKR,FNDC4,ENSG00000306717,IFT172,SPATA31H1,RNU6-986P,ENSG00000235267,KRTCAP3,ZNF512,NRBP1)				no	0.53507	FALSE	genetic_association	3	trans-MR, mixed-MR, trans-coloc	no	no
MST1	MST1_ACE inhibitor|anti-hypertensive	UKBPPP_2023	prescriptions-ACE_inhibitor|anti-hypertensive-both_sexes	ACE inhibitor|anti-hypertensive	ACE inhibitor|anti-hypertensive	0.0318959	0.00436844	2.84668e-13	0.00158283	0.0065698	0.809613	0.0233328	0.00746201	0.0017667	2.84668	-13	8.09613	-1	1.7667	-3		6_32037490_C_T					no		FALSE		3	trans-MR, mixed-MR, trans-coloc	no	no
MST1	MST1_Acute appendicitis, no complications	UKBPPP_2023	APPENDACUT_NOCOMPLIC	Acute appendicitis, no complications	Acute appendicitis, no complications	0.0289461	0.00453112	1.67761e-10	0.03225	0.00694563	3.43028e-06	0.0300422	0.00773557	0.000102904	1.67761	-10	3.43028	-6	1.02904	-4		6_31001977_G_A					no		FALSE		2	mixed-MR, trans-coloc	no	no
MST1	MST1_Antihypertensive medication - note that there are other indications	UKBPPP_2023	RX_ANTIHYP	Antihypertensive medication - note that there are other indications	Antihypertensive medication - note that there are other indications	0.051104	0.00299098	1.88635e-65	0.0167116	0.00678763	0.0138141	0.0393207	0.00555569	1.46712e-12	1.88635	-65	1.38141	-2	1.46712	-12	3_48956669_CGTGTGT_C	1_26695422_G_C	1_26695422_G_C (ENSG00000260063,ARID1A,ENSG00000290006,ENSG00000299849,ENSG00000235069,ENSG00000238316,ENSG00000229247,ENSG00000299868,ENSG00000289452,ENSG00000299831)				no		FALSE		5	cis-MR, trans-MR, mixed-MR, cis-coloc, trans-coloc	no	no
MST1	MST1_Atlantoaxial subluxation	UKBPPP_2023	M13_ATLOAXSUBLUX	Atlantoaxial subluxation	Atlantoaxial subluxation	0.389959	0.0496203	3.87645e-15	0.325555	0.0641269	3.8398e-07	0.281252	0.0795406	0.00040631	3.87645	-15	3.8398	-7	4.0631	-4							no		FALSE		2	trans-MR, mixed-MR	no	no
MST1	MST1_Attendance/disability/mobility allowance	UKBPPP_2023	categorical-6146-both_sexes-100	Attendance/disability/mobility allowance	Attendance/disability/mobility allowance	-0.0303596	0.00495081	8.66474e-10	-0.0325091	0.00720499	6.42121e-06	-0.032215	0.00919934	0.000461994	8.66474	-10	6.42121	-6	4.61994	-4							no		FALSE		1	mixed-MR	no	no
MST1	MST1_Average total household income before tax	UKBPPP_2023	continuous-738-both_sexes	Average total household income before tax	Average total household income before tax	-0.0267819	0.00162142	2.74137e-61	-0.0141813	0.00280469	4.27489e-07	-0.0144651	0.00297023	1.11595e-06	2.74137	-61	4.27489	-7	1.11595	-6	3_49786783_CGGA_C	14_94349063_T_A	14_94349063_T_A (SERPINA2,SERPINA6,SERPINA1,ENSG00000256357,ENSG00000305540,ENSG00000305557,SERPINA10,SERPINA11,SERPINA9,SERPINA12)				no		FALSE		5	cis-MR, trans-MR, mixed-MR, cis-coloc, trans-coloc	no	no
MST1	MST1_C536821	UKBPPP_2023	N14_HYPERTROPHYBREAST	Hypertrophy of breast	Gigantomastia	0.0626824	0.00918249	8.71373e-12	0.0426147	0.0149713	0.00442139	0.0627403	0.0163755	0.000127444	8.71373	-12	4.42139	-3	1.27444	-4		14_94349063_T_A	14_94349063_T_A (SERPINA2,SERPINA6,SERPINA1,ENSG00000256357,ENSG00000305540,ENSG00000305557,SERPINA10,SERPINA11,SERPINA9,SERPINA12)				no		FALSE		2	mixed-MR, trans-coloc	no	no
MST1	MST1_CHEBI_46195	UKBPPP_2023	categorical-20003-both_sexes-2038460150, categorical-6154-both_sexes-3	Treatment/medication code	paracetamol	0.0244891	0.00300926	4.02119e-16	0.0108294	0.00553719	0.0504944	0.012072	0.00550531	0.0283224	4.02119	-16	5.04944	-2	2.83224	-2	3_49786783_CGGA_C	6_26758348_G_C					no		TRUE		4	cis-MR, mixed-MR, cis-coloc, trans-coloc	no	no
MST1	MST1_Cervical disc disorders	UKBPPP_2023	M13_CERVICDISC	Cervical disc disorders	Cervical disc disorders	0.0410655	0.00592819	4.2935e-12	0.0486896	0.00995288	9.98129e-07	0.0500668	0.0107238	3.03028e-06	4.2935	-12	9.98129	-7	3.03028	-6		3_53209073_CAAA_C	3_53209073_CAAA_C (ENSG00000286531,ENSG00000302934,TKT,PRKCD,ENSG00000302984,RFT1,Y_RNA,SNORD38C,DCP1A,SERBP1P3)				no		FALSE		3	cis-MR, mixed-MR, trans-coloc	no	no
MST1	MST1_Cervicobrachial syndrome	UKBPPP_2023	M13_CERVICOBRACHSDR	Cervicobrachial syndrome	Cervicobrachial syndrome	0.052567	0.00757596	3.95853e-12	0.0599728	0.00971088	6.58164e-10	0.0652167	0.0130067	5.32858e-07	3.95853	-12	6.58164	-10	5.32858	-7							no		FALSE		1	mixed-MR	no	no
MST1	MST1_Cholangitis (primary sclerosing, PSC)	UKBPPP_2023	K11_CHOLANGI	Cholangitis (primary sclerosing, PSC)	Cholangitis (primary sclerosing, PSC)	-0.157334	0.0237008	3.17288e-11	-0.109725	0.0401631	0.00629563	-0.173043	0.0358392	1.37695e-06	3.17288	-11	6.29563	-3	1.37695	-6		14_94378610_C_T	14_94378610_C_T (SERPINA1,ENSG00000256357,SERPINA2,ENSG00000305540,ENSG00000305557,SERPINA6,SERPINA11,SERPINA10,SERPINA9,SERPINA12)				no		FALSE		3	trans-MR, mixed-MR, trans-coloc	no	no
MST1	MST1_Cholangitis (primary sclerosing, PSC), with reimbursement 202	UKBPPP_2023	K11_CHOLANGI_STRICT	Cholangitis (primary sclerosing, PSC), with reimbursement 202	Cholangitis (primary sclerosing, PSC), with reimbursement 202	-0.21822	0.0299788	3.35905e-13	-0.121921	0.0513958	0.0176822	-0.126626	0.0503002	0.011822	3.35905	-13	1.76822	-2	1.1822	-2		6_26758348_G_C					no		FALSE		3	trans-MR, mixed-MR, trans-coloc	no	no
MST1	MST1_Chronic hepatitis, not elsewhere classified	UKBPPP_2023	K11_CHRONHEP	Chronic hepatitis, not elsewhere classified	Chronic hepatitis, not elsewhere classified	-0.145102	0.0227689	1.85619e-10	-0.0247675	0.0428006	0.562811	-0.0976092	0.0425985	0.0219417	1.85619	-10	5.62811	-1	2.19417	-2		6_26758348_G_C					no		FALSE		2	mixed-MR, trans-coloc	no	no
MST1	MST1_Codeine or tramadol medication	UKBPPP_2023	RX_CODEINE_TRAMADOL	Codeine or tramadol medication	Codeine or tramadol medication	0.0209671	0.00292788	7.99807e-13	0.0178375	0.00489231	0.000266313	0.0241786	0.00520811	3.44218e-06	7.99807	-13	2.66313	-4	3.44218	-6		2_27508073_T_C	2_27508073_T_C (GCKR,FNDC4,ENSG00000306717,IFT172,SPATA31H1,RNU6-986P,ENSG00000235267,KRTCAP3,ZNF512,NRBP1)				no		FALSE		2	mixed-MR, trans-coloc	no	no
MST1	MST1_Colitis, primary sclerosing, strict definition	UKBPPP_2023	K11_PSC_COLITIS_STRICT	Colitis, primary sclerosing, strict definition	Colitis, primary sclerosing, strict definition	-0.284851	0.0372446	2.03958e-14	-0.173966	0.0674449	0.00989789	-0.213273	0.0629717	0.000707127	2.03958	-14	9.89789	-3	7.07127	-4		6_26758348_G_C					no		FALSE		3	trans-MR, mixed-MR, trans-coloc	no	no
MST1	MST1_Country of birth (UK/elsewhere)	UKBPPP_2023	categorical-1647-both_sexes-6	Country of birth (UK/elsewhere)	Country of birth (UK/elsewhere)	-0.0482976	0.00753486	1.45634e-10	-0.0270017	0.010991	0.0140217	-0.0455111	0.0126746	0.000329759	1.45634	-10	1.40217	-2	3.29759	-4		6_26758348_G_C					no		FALSE		2	mixed-MR, trans-coloc	no	no
MST1	MST1_Crohn disease (strict definition, require KELA, min 2 HDR)	UKBPPP_2023	K11_CD_STRICT2	Crohn disease (strict definition, require KELA, min 2 HDR)	Crohn disease (strict definition, require KELA, min 2 HDR)	-0.159193	0.0150614	4.12283e-26	-0.161426	0.0242674	2.89175e-11	-0.117293	0.0252176	3.29931e-06	4.12283	-26	2.89175	-11	3.29931	-6	3_49786783_CGGA_C	2_27338460_GCACA_G					no		FALSE		4	cis-MR, mixed-MR, cis-coloc, trans-coloc	no	no
MST1	MST1_Current smoker	UKBPPP_2023	CURRENT_SMOKER	Current smoker	Current smoker	0.0352495	0.00377045	8.85681e-21	0.0171229	0.00664128	0.00993002	0.0209324	0.00635022	0.000979562	8.85681	-21	9.93002	-3	9.79562	-4	3_49752452_G_A	1_107050337_A_G	1_107050337_A_G (ENSG00000302874,PRMT6,ENSG00000294279,ENSG00000289612,NTNG1,LINC01661,MTCO1P14,MTATP6P14,ENSG00000270976,NDUFA4P1)				no		FALSE		5	cis-MR, trans-MR, mixed-MR, cis-coloc, trans-coloc	no	no
MST1	MST1_Current tobacco smoking	UKBPPP_2023	continuous-1239-both_sexes	Current tobacco smoking	Current tobacco smoking	0.00420217	0.000642016	5.93882e-11	0.00160797	0.00102968	0.118376	0.00122455	0.00118746	0.302429	5.93882	-11	1.18376	-1	3.02429	-1		10_63380680_A_C	10_63380680_A_C (MIR1296,ENSG00000270421,PRELID1P3,JMJD1C-AS2,JMJD1C-AS1,JMJD1C,ENSG00000224412,REEP3,TATDN1P1,NRBF2)				no		FALSE		2	mixed-MR, trans-coloc	no	no
MST1	MST1_D000740	UKBPPP_2023	GCST90002310, GCST90002384, GCST90025988, GCST90002369, GCST90002404, GCST90002334, GCST004621, GCST90002392, GCST90002322, GCST90002390, GCST006804	Hemoglobin concentration	Anemia	0.0108349	0.00110313	9.05961e-23	0.0070027	0.00398647	0.0789827	0.00938039	0.00203351	3.97095e-06	9.05961	-23	7.89827	-2	3.97095	-6		2_27338460_GCACA_G, 8_125494452_G_A	8_125494452_G_A (TRIB1AL,ENSG00000304067,ENSG00000302425,TRIB1,ENSG00000298859,ENSG00000297565,ENSG00000309230,ENSG00000309211,ENSG00000254431,LINC02964)				no	0.85849	TRUE	genetic_association	4	cis-MR, trans-MR, mixed-MR, trans-coloc	no	no
MST1	MST1_D001064	UKBPPP_2023	K11_APPENDACUT	Acute appendicitis	Appendicitis	0.0260612	0.00403495	1.05495e-10	0.0281341	0.00610513	4.06015e-06	0.023178	0.00658331	0.000430361	1.05495	-10	4.06015	-6	4.30361	-4		6_31001977_G_A					no		FALSE		2	mixed-MR, trans-coloc	no	no
MST1	MST1_D001416	UKBPPP_2023	M13_DORSALGIA	Dorsalgia	Back Pain	0.0232852	0.00300573	9.41235e-15	0.0240166	0.00568058	2.35944e-05	0.0277027	0.00613076	6.22388e-06	9.41235	-15	2.35944	-5	6.22388	-6	3_50314277_G_A	14_94380925_T_A	14_94380925_T_A (SERPINA1,ENSG00000256357,ENSG00000305540,ENSG00000305557,SERPINA2,SERPINA6,SERPINA11,SERPINA10,SERPINA9,SERPINA12)				no		FALSE		4	cis-MR, mixed-MR, cis-coloc, trans-coloc	no	no
MST1	MST1_D001778	UKBPPP_2023	GCST90002304, GCST90002383, GCST004604	Hematocrit	Blood Coagulation Disorders	0.0175995	0.00187074	5.0674e-21	0.00608816	0.00602461	0.312233	0.0121098	0.00301741	5.98725e-05	5.0674	-21	3.12233	-1	5.98725	-5		2_27338460_GCACA_G					no	0.593955	TRUE	literature, genetic_association	4	cis-MR, trans-MR, mixed-MR, trans-coloc	no	no
MST1	MST1_D001791	UKBPPP_2023	GCST90002357, GCST90002400, GCST90002402	Platelet count	Blood Platelet Disorders	-0.00934579	0.00115305	5.26107e-16	-0.0180157	0.0057845	0.00184266	-0.00414481	0.00213262	0.0519525	5.26107	-16	1.84266	-3	5.19525	-2		2_27338460_GCACA_G					no	0.309843	TRUE	genetic_association	2	mixed-MR, trans-coloc	no	no
MST1	MST1_D001943	UKBPPP_2023	GCST004988	Breast cancer	Breast Neoplasms	0.0260015	0.00371487	2.57218e-12	0.0136274	0.00682732	0.0459335	0.024838	0.00609123	4.54904e-05	2.57218	-12	4.59335	-2	4.54904	-5		6_26758348_G_C					no		FALSE	literature	2	mixed-MR, trans-coloc	no	no
MST1	MST1_D002312	UKBPPP_2023	I9_CVD_HARD	Hard cardiovascular diseases	Cardiomyopathy, Hypertrophic	0.0223344	0.00334389	2.40286e-11	0.0161366	0.00575406	0.00504132	0.0302157	0.00588659	2.85207e-07	2.40286	-11	5.04132	-3	2.85207	-7	3_49831810_C_T	8_125494452_G_A	8_125494452_G_A (TRIB1AL,ENSG00000304067,ENSG00000302425,TRIB1,ENSG00000298859,ENSG00000297565,ENSG00000309230,ENSG00000309211,ENSG00000254431,LINC02964)				no		FALSE		4	cis-MR, mixed-MR, cis-coloc, trans-coloc	no	no
MST1	MST1_D002318	UKBPPP_2023	FG_CVD	Cardiovascular diseases (excluding rheumatic etc)	Cardiovascular Diseases	0.0323378	0.00301758	8.51697e-27	0.0103031	0.00590759	0.0811513	0.0291365	0.00518326	1.89556e-08	8.51697	-27	8.11513	-2	1.89556	-8		3_52234394_T_A	3_52234394_T_A (TWF2,TWF2-DT,TLR9,PPM1M,ENSG00000296921,ENSG00000280003,ENSG00000306295,ENSG00000306261,MIRLET7G,ALAS1)				no		FALSE		3	trans-MR, mixed-MR, trans-coloc	no	no
MST1	MST1_D002349	UKBPPP_2023	G6_CARPTU	Carpal tunnel syndrome	Carpal Tunnel Syndrome	0.0384924	0.00469768	2.52839e-16	0.0346966	0.00855588	5.0072e-05	0.0406933	0.00920758	9.89088e-06	2.52839	-16	5.0072	-5	9.89088	-6	3_49471395_T_G	14_94349063_T_A	14_94349063_T_A (SERPINA2,SERPINA6,SERPINA1,ENSG00000256357,ENSG00000305540,ENSG00000305557,SERPINA10,SERPINA11,SERPINA9,SERPINA12)				no		FALSE		4	cis-MR, mixed-MR, cis-coloc, trans-coloc	no	no
MST1	MST1_D003071	UKBPPP_2023, SUHRE_2017	GCST006572	Cognitive performance	Cognition	-0.0164823	0.00171086	5.74943e-22	-0.0123572	0.00333833	0.000214242	-0.00760032	0.00318991	0.0171903	5.74943	-22	2.14242	-4	1.71903	-2		6_28835514_C_T					no	0.0351555	TRUE	genetic_association	3	trans-MR, mixed-MR, trans-coloc	no	no
MST1	MST1_D003093	SUHRE_2017, UKBPPP_2023	GCST003045, GCST004133, ULCEROTH	Ulcerative colitis [EA]	Colitis, Ulcerative	-0.13097	0.0106456	8.75587e-35							8.7559	-35					3_49786783_CGGA_C	3_50718771_ATTTTTTT_A, 5_177159897_T_A, 6_32772634_A_G	5_177159897_T_A (NSD1,FGFR4,ENSG00000286634,RPL21P60,PRMT1P1,ZNF346-IT1,ZNF346,RAB24,PRELID1,MXD3)	no			no	0.822923	TRUE	literature, genetic_association, animal_model	5	cis-MR, trans-MR, mixed-MR, cis-coloc, trans-coloc	no	no
MST1	MST1_D003424	UKBPPP_2023, SUHRE_2017	GCST004132, CHRONOTH, GCST003044, CHRONSMALL, CHRONNAS, CHRONLARGE, RX_CROHN_2NDLINE	Crohn's disease	Crohn Disease	-0.144	0.00965344	2.55831e-50	-0.173026	0.0187685	0	-0.129686	0.0151737	1.26557e-17	2.55831	-50	2.99984	-20	1.26557	-17	3_49786783_CGGA_C	2_27338460_GCACA_G, 2_27560333_CTG_C, 11_61808335_CA_C, 14_94349063_T_A, 2_27508073_T_C	2_27560333_CTG_C (ZNF512,SPATA31H1,GCKR,FNDC4,CCDC121,GPN1,ENSG00000306717,IFT172,ENSG00000206731,RNU6-986P), 11_61808335_CA_C (MIR1908,FADS1,ENSG00000289268,FEN1,TMEM258,MIR611,FADS2,MYRF-AS1,MYRF,MIR6746), 14_94349063_T_A (SERPINA2,SERPINA6,SERPINA1,ENSG00000256357,ENSG00000305540,ENSG00000305557,SERPINA10,SERPINA11,SERPINA9,SERPINA12), 2_27508073_T_C (GCKR,FNDC4,ENSG00000306717,IFT172,SPATA31H1,RNU6-986P,ENSG00000235267,KRTCAP3,ZNF512,NRBP1)				no	0.738546	TRUE	literature, genetic_association, animal_model	5	cis-MR, trans-MR, mixed-MR, cis-coloc, trans-coloc	no	no
MST1	MST1_D003863	UKBPPP_2023	F5_DEPRESSIO	Depression	Depression	0.0245887	0.00348107	1.62302e-12	0.0196971	0.00591622	0.000870513	0.0231914	0.00600308	0.000111892	1.62302	-12	8.70513	-4	1.11892	-4		6_26758348_G_C					no		FALSE		2	mixed-MR, trans-coloc	no	no
MST1	MST1_D005831	UKBPPP_2023	N14_FEMGENPAIN	Pain and other conditions associated with female genital organs and menstrual cycle	Genital Diseases, Female	0.0574347	0.0081141	1.45845e-12	0.0644626	0.0120602	9.03734e-08	0.0660817	0.0154087	1.79809e-05	1.45845	-12	9.03734	-8	1.79809	-5	3_49256077_T_C		3_51177716_C_T (ENSG00000288988,MANF,RBM15B,ST13P14,DCAF1,ENSG00000304159,ENSG00000298844,ENSG00000298821,RAD54L2,ENSG00000307241)				no		FALSE		3	cis-MR, mixed-MR, cis-coloc	no	no
MST1	MST1_D006402	UKBPPP_2023	GCST90002399, GCST90002389, GCST90002382	Neutrophil percentage of white cells	Hematologic Diseases	0.0228464	0.00151254	1.51003e-51	0.00809821	0.00346123	0.0192998	0.00820763	0.00245844	0.000842171	1.51003	-51	1.92998	-2	8.42171	-4		2_27338460_GCACA_G, 3_51525051_T_C					no	0.0705715	TRUE	genetic_association	3	trans-MR, mixed-MR, trans-coloc	no	no
MST1	MST1_D006973	UKBPPP_2023	I9_HYPTENS	Hypertension	Hypertension	0.0545002	0.00325984	9.58696e-63	0.0212779	0.00701233	0.00241053	0.0353393	0.00582115	1.27243e-09	9.58696	-63	2.41053	-3	1.27243	-9	3_49831810_C_T	3_47585583_C_T	3_47585583_C_T (CSPG5,ENSG00000214773,RN7SL870P,ENSG00000304508,ENSG00000308982,ELP6,HIGD2AP2,BOLA2P2,ENSG00000293229,ENSG00000301360)				no		FALSE		5	cis-MR, trans-MR, mixed-MR, cis-coloc, trans-coloc	no	no
MST1	MST1_D007249	UKBPPP_2023	GCST004433	Macrophage inflammatory protein 1b levels	Inflammation	-0.0974743	0.0120058	4.70301e-16	-0.0289177	0.0244223	0.236384	-0.00688647	0.0169273	0.684136	4.70301	-16	2.36384	-1	6.84136	-1			4_24800212_C_G (SOD3,HNRNPA1P65,ENSG00000251638,CCDC149,LINC02473,ATP5MGP3,ENSG00000302939,ENSG00000298600,ENSG00000300621,DHX15)				no		FALSE		1	mixed-MR	no	no
MST1	MST1_D007319	UKBPPP_2023	GCST004695, GCST006487	Insomnia complaints	Sleep Initiation and Maintenance Disorders	0.0393858	0.00494989	1.7639e-15	0.0326778	0.00675074	1.29435e-06	0.0339464	0.00853534	6.97431e-05	1.7639	-15	1.29435	-6	6.97431	-5							no		TRUE		1	mixed-MR	no	no
MST1	MST1_D007360	SUHRE_2017	GCST006250	Intelligence	Intelligence	-0.0220397	0.00246883	4.36923e-19	-0.0321926	0.00395337	4.44089e-16	-0.0218665	0.00233412	7.37704e-21	4.3692	-19	4.4409	-16	7.377	-21							no	0.356098	FALSE	genetic_association	1	mixed-MR	no	no
MST1	MST1_D007970	UKBPPP_2023	GCST90002407	White blood cell count	Leukopenia	0.0103127	0.00149396	5.09292e-12	-0.0299446	0.00679354	1.04422e-05	-0.00549889	0.002121	0.00952549	5.09292	-12	1.04422	-5	9.52549	-3		2_27338460_GCACA_G					no		FALSE		2	mixed-MR, trans-coloc	no	no
MST1	MST1_D008218	UKBPPP_2023	GCST90002316	Lymphocyte count	Lymphocytosis	-0.0115971	0.00167883	4.92067e-12	-0.00933937	0.00803157	0.244897	-0.00219844	0.00267359	0.410916	4.92067	-12	2.44897	-1	4.10916	-1				no			no	0.187428	FALSE	genetic_association	1	cis-MR	no	no
MST1	MST1_D008232	UKBPPP_2023	GCST004625	Monocyte count	Lymphoproliferative Disorders	-0.0167472	0.00273263	8.86566e-10	-0.0274587	0.00896433	0.0021905	-0.00896558	0.00432475	0.0381645	8.86566	-10	2.1905	-3	3.81645	-2		6_26758348_G_C					no	0.144781	FALSE	genetic_association	2	trans-MR, trans-coloc	no	no
MST1	MST1_D008659	UKBPPP_2023	E4_METABOLIA	Metabolic disorders	Metabolic Diseases	0.0217374	0.0031812	8.31049e-12	0.00728052	0.00700939	0.298953	0.0150489	0.00566134	0.00785626	8.31049	-12	2.98953	-1	7.85626	-3		2_27338460_GCACA_G					no		FALSE		2	mixed-MR, trans-coloc	no	no
MST1	MST1_D009503	UKBPPP_2023	GCST90002351, GCST90002398	Neutrophil count	Neutropenia	0.0197981	0.00219594	1.95508e-19	-0.0278584	0.00902429	0.00202155	-0.000828975	0.00299927	0.782247	1.95508	-19	2.02155	-3	7.82247	-1		2_27338460_GCACA_G					no	0.0705715	TRUE	genetic_association	3	trans-MR, mixed-MR, trans-coloc	no	no
MST1	MST1_D010146	UKBPPP_2023	M13_LIMBPAIN	Pain in limb	Pain	0.0295823	0.00377279	4.47085e-15	0.0267726	0.00572366	2.90357e-06	0.0264776	0.00698218	0.000149341	4.47085	-15	2.90357	-6	1.49341	-4		6_31001977_G_A					no		FALSE		3	trans-MR, mixed-MR, trans-coloc	no	no
MST1	MST1_D011350	UKBPPP_2023	MUCOPROCT, ULCERRECT	Mucosal proctocolitis	Proctocolitis	-0.141534	0.0103214	8.52141e-43	-0.142475	0.0160215	0	-0.1283	0.0178664	6.91604e-13	8.52141	-43	5.96129	-19	6.91604	-13	3_49786783_CGGA_C	3_51177716_C_T	3_51177716_C_T (ENSG00000288988,MANF,RBM15B,ST13P14,DCAF1,ENSG00000304159,ENSG00000298844,ENSG00000298821,RAD54L2,ENSG00000307241), 11_61808335_CA_C (MIR1908,FADS1,ENSG00000289268,FEN1,TMEM258,MIR611,FADS2,MYRF-AS1,MYRF,MIR6746)				no		TRUE		5	cis-MR, trans-MR, mixed-MR, cis-coloc, trans-coloc	no	no
MST1	MST1_D012141	UKBPPP_2023	J10_UPPERINFEC	Acute upper respiratory infections	Respiratory Tract Infections	0.0222699	0.00286123	7.06509e-15	0.0138178	0.00396253	0.000488267	0.0188872	0.00535929	0.000424774	7.06509	-15	4.88267	-4	4.24774	-4			3_52257062_G_A (ENSG00000306261,ENSG00000306295,MIRLET7G,PPM1M,TWF2-DT,TWF2,ENSG00000294698,WDR82,ENSG00000306456,GLYCTK)				no		FALSE		2	trans-MR, mixed-MR	no	no
MST1	MST1_D012725	UKBPPP_2023	GCST90000046	Age at first sexual intercourse	Sexual Behavior	-0.0134481	0.00183504	2.3272e-13	-0.0127686	0.00303585	2.5999e-05	-0.00980347	0.00307401	0.00142694	2.3272	-13	2.5999	-5	1.42694	-3		14_94378610_C_T	14_94378610_C_T (SERPINA1,ENSG00000256357,SERPINA2,ENSG00000305540,ENSG00000305557,SERPINA6,SERPINA11,SERPINA10,SERPINA9,SERPINA12)				no		FALSE		2	mixed-MR, trans-coloc	no	no
MST1	MST1_D013122	UKBPPP_2023	M13_INTERVERTEB, M13_DORSOPATHY	Other intervertebral disc disorders	Spinal Diseases	0.0485445	0.00382232	5.8942e-37	0.0518269	0.00676331	1.82077e-14	0.0444373	0.00695507	1.6675e-10	5.8942	-37	1.82077	-14	1.6675	-10	3_49786783_CGGA_C, 3_49256077_T_C	14_94380925_T_A	14_94380925_T_A (SERPINA1,ENSG00000256357,ENSG00000305540,ENSG00000305557,SERPINA2,SERPINA6,SERPINA11,SERPINA10,SERPINA9,SERPINA12)				no		TRUE		5	cis-MR, trans-MR, mixed-MR, cis-coloc, trans-coloc	no	no
MST1	MST1_D013130	UKBPPP_2023	M13_SPINSTENOSIS	Spinal stenosis	Spinal Stenosis	0.0552318	0.00516113	1.00155e-26	0.0514572	0.00894707	8.85608e-09	0.043048	0.00953173	6.29341e-06	1.00155	-26	8.85608	-9	6.29341	-6	3_49256077_T_C	14_94349063_T_A	14_94349063_T_A (SERPINA2,SERPINA6,SERPINA1,ENSG00000256357,ENSG00000305540,ENSG00000305557,SERPINA10,SERPINA11,SERPINA9,SERPINA12)				no		FALSE		5	cis-MR, trans-MR, mixed-MR, cis-coloc, trans-coloc	no	no
MST1	MST1_D014069	UKBPPP_2023	J10_CHRONTONSADEN	Chronic diseases of tonsils and adenoids	Tonsillitis	0.0282753	0.00356448	2.14748e-15	0.0201411	0.00648934	0.00191106	0.03158	0.00592903	1.00215e-07	2.14748	-15	1.91106	-3	1.00215	-7			16_72057666_G_A (HP,HPR,ENSG00000289937,ENSG00000260252,TXNL4B,DHX38,ENSG00000294600,DHODH,ATP5F1AP3,ENSG00000263311)				no		FALSE		2	trans-MR, mixed-MR	no	no
MST1	MST1_D014652	UKBPPP_2023	I9_VEINSOTH	Other disorders of veins	Vascular Diseases	-0.0427553	0.00585413	2.80491e-13	-0.0396665	0.0093894	2.39363e-05	-0.0331318	0.010231	0.00120213	2.80491	-13	2.39363	-5	1.20213	-3		6_28835514_C_T					no		FALSE		3	cis-MR, mixed-MR, trans-coloc	no	no
MST1	MST1_D014807	UKBPPP_2023	GCST90000615	Serum 25-Hydroxyvitamin D levels (BMI covariate)	Vitamin D	0.00954106	0.00132595	6.21587e-13	0.00593539	0.00280666	0.0344509	0.00787668	0.00236353	0.000860423	6.21587	-13	3.44509	-2	8.60423	-4		2_27338460_GCACA_G					no		FALSE		2	mixed-MR, trans-coloc	no	no
MST1	MST1_D015212	UKBPPP_2023, SUHRE_2017	GCST004131, GCST003043, GCST90038683	Inflammatory bowel disease	Inflammatory Bowel Diseases	-0.122282	0.00751158	1.38908e-59	-0.125746	0.0142285	0	-0.0957105	0.0136407	2.27399e-12	1.38908	-59	9.78052	-19	2.27399	-12		2_27338460_GCACA_G					no	0.8892	TRUE	literature, genetic_association, animal_model	4	cis-MR, trans-MR, mixed-MR, trans-coloc	no	no
MST1	MST1_D019964	UKBPPP_2023	F5_MOOD	Mood [affective] disorders	Mood Disorders	0.0223797	0.00332766	1.75188e-11	0.0164689	0.00578382	0.00440776	0.0207895	0.00567426	0.000248477	1.75188	-11	4.40776	-3	2.48477	-4		6_26758348_G_C					no		FALSE		2	mixed-MR, trans-coloc	no	no
MST1	MST1_D029424	UKBPPP_2023	J10_COPD	COPD	Pulmonary Disease, Chronic Obstructive	0.0373637	0.00521632	7.90218e-13	0.0259588	0.00897113	0.00380864	0.0210662	0.00891333	0.0181056	7.90218	-13	3.80864	-3	1.81056	-2		14_94378610_C_T	14_94378610_C_T (SERPINA1,ENSG00000256357,SERPINA2,ENSG00000305540,ENSG00000305557,SERPINA6,SERPINA11,SERPINA10,SERPINA9,SERPINA12)				no		FALSE		2	mixed-MR, trans-coloc	no	no
MST1	MST1_D045262	UKBPPP_2023, SUHRE_2017	GCST90002385, GCST90002386, GCST004622, GCST004619, GCST004611, GCST90002405, GCST004612, GCST90002406, GCST90002387, GCST004628, NEALE2_30240_raw	High light scatter reticulocyte count	Reticulocytosis	0.0692036	0.0019779	3.3787e-268	0.0479648	0.00658114	3.13971e-13	0.0461657	0.00273946	1.01211e-63	3.3787	-268	3.13971	-13	1.01211	-63		2_27338460_GCACA_G					no	0.878526	TRUE	genetic_association	4	cis-MR, trans-MR, mixed-MR, trans-coloc	no	no
MST1	MST1_D055009	UKBPPP_2023	M13_SPONDYLOSIS	Spondylosis	Spondylosis	0.0516764	0.00487485	2.96026e-26	0.0508679	0.00781027	7.36899e-11	0.0518319	0.008749	3.13589e-09	2.96026	-26	7.36899	-11	3.13589	-9	3_49256077_T_C	14_94349063_T_A	14_94349063_T_A (SERPINA2,SERPINA6,SERPINA1,ENSG00000256357,ENSG00000305540,ENSG00000305557,SERPINA10,SERPINA11,SERPINA9,SERPINA12)				no		FALSE		5	cis-MR, trans-MR, mixed-MR, cis-coloc, trans-coloc	no	no
MST1	MST1_Deforming dorsopathies	UKBPPP_2023	M13_DEFORMDORSO	Deforming dorsopathies	Deforming dorsopathies	0.0459845	0.00665859	4.98347e-12	0.046422	0.00891882	1.94047e-07	0.0497435	0.0120794	3.82127e-05	4.98347	-12	1.94047	-7	3.82127	-5			3_51177716_C_T (ENSG00000288988,MANF,RBM15B,ST13P14,DCAF1,ENSG00000304159,ENSG00000298844,ENSG00000298821,RAD54L2,ENSG00000307241)				no		FALSE		1	mixed-MR	no	no
MST1	MST1_Depression or dysthymia	UKBPPP_2023	F5_DEPRESSION_DYSTHYMIA	Depression or dysthymia	Depression or dysthymia	0.0206898	0.00334008	5.85104e-10	0.0180448	0.00641712	0.00492378	0.0209142	0.0060322	0.000526106	5.85104	-10	4.92378	-3	5.26106	-4		6_26758348_G_C					no		FALSE		2	mixed-MR, trans-coloc	no	no
MST1	MST1_Diseases of arteries, arterioles and capillaries (FINNGEN)	UKBPPP_2023	FG_DOAAC	Diseases of arteries, arterioles and capillaries (FINNGEN)	Diseases of arteries, arterioles and capillaries (FINNGEN)	0.0582904	0.00623821	9.26769e-21	0.0341698	0.0111487	0.00217737	0.0473726	0.0113044	2.78179e-05	9.26769	-21	2.17737	-3	2.78179	-5		6_31001977_G_A					no		FALSE		3	trans-MR, mixed-MR, trans-coloc	no	no
MST1	MST1_Drive faster than motorway speed limit	UKBPPP_2023	continuous-1100-both_sexes	Drive faster than motorway speed limit	Drive faster than motorway speed limit	-0.00778748	0.000923461	3.37136e-17	-0.00565873	0.00147634	0.000126621	-0.00695521	0.00165581	2.66355e-05	3.37136	-17	1.26621	-4	2.66355	-5			12_123311691_C_T (RNA5SP375,Y_RNA,CDK2AP1,ENSG00000269980,SBNO1-AS1,MIR8072,SBNO1,KMT5A,MTRFR,MPHOSPH9)				no		FALSE		1	mixed-MR	no	no
MST1	MST1_ECG, load	UKBPPP_2023	continuous-5984-both_sexes-irnt	ECG, load	ECG, load	-0.0172522	0.00222717	9.46353e-15	-0.00998652	0.00312386	0.00138938	-0.0148271	0.00364368	4.71607e-05	9.46353	-15	1.38938	-3	4.71607	-5			14_94380925_T_A (SERPINA1,ENSG00000256357,ENSG00000305540,ENSG00000305557,SERPINA2,SERPINA6,SERPINA11,SERPINA10,SERPINA9,SERPINA12)				no		FALSE		1	mixed-MR	no	no
MST1	MST1_ECG/bike method for fitness test	UKBPPP_2023	categorical-6019-both_sexes-2	ECG/bike method for fitness test	ECG/bike method for fitness test	0.0631137	0.00917426	6.00889e-12	0.0424801	0.0116014	0.000250598	0.0267774	0.0148791	0.0719139	6.00889	-12	2.50598	-4	7.19139	-2			11_61808335_CA_C (MIR1908,FADS1,ENSG00000289268,FEN1,TMEM258,MIR611,FADS2,MYRF-AS1,MYRF,MIR6746)				no		FALSE		1	mixed-MR	no	no
MST1	MST1_EFO_0000319	UKBPPP_2023	categorical-20111-both_sexes-1	Illnesses of siblings	cardiovascular disease	0.0283379	0.00434135	6.69028e-11	0.0199941	0.00620101	0.00126265	0.0288409	0.00706851	4.49987e-05	6.69028	-11	1.26265	-3	4.49987	-5			3_47107168_T_C (ENSG00000296084,SETD2,KIF9-AS1,MRPL57P3,NRADDP,ENSG00000293420,NBEAL2,CCDC12,SNORD13P3,ENSG00000294040)				no	0.685	FALSE	genetic_association, literature	1	mixed-MR	no	no
MST1	MST1_EFO_0000464	UKBPPP_2023	categorical-20110-both_sexes-6	Illnesses of mother	emphysema	0.0462833	0.0074497	5.2059e-10	0.0269774	0.0210488	0.199962	0.0470643	0.0108785	1.51596e-05	5.2059	-10	1.99962	-1	1.51596	-5	3_50176870_C_A			no			no		FALSE		2	cis-MR, cis-coloc	no	no
MST1	MST1_EFO_0000537	UKBPPP_2023	phecode-401-both_sexes	Hypertension	Hypertension	0.0219391	0.00317568	4.89911e-12	0.0002126	0.00637825	0.97341	0.0171574	0.00601948	0.00436769	4.89911	-12	9.7341	-1	4.36769	-3		19_48703160_A_G	19_48703160_A_G (FUT2,MAMSTR,SEC1P,NTN5,ENSG00000306119,RASIP1,IZUMO1,FUT1,FGF21,CA11)				no	0.641925	FALSE	literature, genetic_association	2	mixed-MR, trans-coloc	no	no
MST1	MST1_EFO_0000612	UKBPPP_2023	categorical-20002-both_sexes-1075, categorical-6150-both_sexes-1	Non-cancer illness code, self-reported	myocardial infarction	0.0544313	0.00778523	2.71741e-12	0.0127805	0.012072	0.289743	0.0348426	0.016084	0.0302897	2.71741	-12	2.89743	-1	3.02897	-2		8_125494452_G_A	8_125494452_G_A (TRIB1AL,ENSG00000304067,ENSG00000302425,TRIB1,ENSG00000298859,ENSG00000297565,ENSG00000309230,ENSG00000309211,ENSG00000254431,LINC02964)				no		TRUE	literature	2	mixed-MR, trans-coloc	no	no
MST1	MST1_EFO_0000729	UKBPPP_2023	categorical-20002-both_sexes-1463, icd10-K51-both_sexes	Non-cancer illness code, self-reported	ulcerative colitis	-0.142077	0.0155767	7.43411e-20	-0.174046	0.0233932	1.00586e-13	-0.120817	0.0244913	8.0954e-07	7.43411	-20	1.00586	-13	8.0954	-7							no	0.822923	TRUE	literature, genetic_association, animal_model	2	trans-MR, mixed-MR	no	no
MST1	MST1_EFO_0003761	UKBPPP_2023	GCST006475	Depressed affect	Depressed affect	0.00932042	0.0014029	3.0592e-11	0.00522714	0.00239892	0.0293352	0.0074227	0.00249558	0.00293617	3.0592	-11	2.93352	-2	2.93617	-3		14_94349063_T_A	14_94349063_T_A (SERPINA2,SERPINA6,SERPINA1,ENSG00000256357,ENSG00000305540,ENSG00000305557,SERPINA10,SERPINA11,SERPINA9,SERPINA12)				no		FALSE		2	mixed-MR, trans-coloc	no	no
MST1	MST1_EFO_0003768	UKBPPP_2023	phecode-318-both_sexes, icd10-F17-both_sexes	Tobacco use disorder	Tobacco use disorder	0.051493	0.00636267	5.8217e-16	0.0407917	0.00893615	4.99994e-06	0.0406108	0.0108131	0.000172852	5.8217	-16	4.99994	-6	1.72852	-4		3_45358613_G_T					no	0.0627006	TRUE	genetic_association	3	trans-MR, mixed-MR, trans-coloc	no	no
MST1	MST1_EFO_0003940	UKBPPP_2023	continuous-894-both_sexes	Duration of moderate activity	Duration of moderate activity	0.011755	0.00117705	1.74058e-23	0.00613148	0.00165795	0.000217111	0.0105722	0.00188163	1.92488e-08	1.74058	-23	2.17111	-4	1.92488	-8	3_50134104_C_T		3_45780132_T_C (ENSG00000307655,SLC6A20,ENSG00000279017,ENSG00000288720,RN7SL145P,LZTFL1,ENSG00000285788,SACM1L,LIMD1-AS1,SDHDP4)				no		FALSE		4	cis-MR, trans-MR, mixed-MR, cis-coloc	no	no
MST1	MST1_EFO_0004308	UKBPPP_2023	continuous-30000-both_sexes-irnt	White blood cell (leukocyte) count	White blood cell (leukocyte) count	0.00946243	0.00126272	6.69696e-14	-0.0199509	0.00611273	0.00109921	0.000676711	0.00216172	0.754248	6.69696	-14	1.09921	-3	7.54248	-1		2_27338460_GCACA_G					no		FALSE		2	mixed-MR, trans-coloc	no	no
MST1	MST1_EFO_0004312	UKBPPP_2023	continuous-3062-both_sexes-irnt	Forced vital capacity (FVC)	Forced vital capacity (FVC)	-0.00628326	0.000895756	2.30817e-12	-0.000555914	0.0024206	0.818357	-0.00219988	0.00163079	0.177348	2.30817	-12	8.18357	-1	1.77348	-1		14_94378610_C_T	14_94378610_C_T (SERPINA1,ENSG00000256357,SERPINA2,ENSG00000305540,ENSG00000305557,SERPINA6,SERPINA11,SERPINA10,SERPINA9,SERPINA12)				no	0.754948	FALSE	genetic_association	3	trans-MR, mixed-MR, trans-coloc	no	no
MST1	MST1_EFO_0004314	UKBPPP_2023	continuous-20153-both_sexes-irnt, continuous-3063-both_sexes-irnt	Forced expiratory volume in 1-second (FEV1), predicted	Forced expiratory volume in 1-second (FEV1), predicted	-0.0163952	0.00142903	1.80457e-30	0.00129793	0.00375596	0.72967	-0.00569246	0.0024524	0.0202773	1.80457	-30	7.2967	-1	2.02773	-2	3_49786783_CGGA_C	14_94378610_C_T	14_94378610_C_T (SERPINA1,ENSG00000256357,SERPINA2,ENSG00000305540,ENSG00000305557,SERPINA6,SERPINA11,SERPINA10,SERPINA9,SERPINA12)				no	0.7467	TRUE	genetic_association	4	cis-MR, trans-MR, cis-coloc, trans-coloc	no	no
MST1	MST1_EFO_0004328	UKBPPP_2023	continuous-6039-both_sexes, continuous-6032-both_sexes-irnt	Duration of fitness test	Duration of fitness test	-0.0149918	0.00195212	1.59406e-14	-0.0106795	0.00250859	2.0703e-05	-0.00764635	0.00316963	0.0158488	1.59406	-14	2.0703	-5	1.58488	-2			3_48678642_G_A (NCKIPSD,LINC02585,CELSR3,MIR4793,IP6K2,ENSG00000309074,SLC26A6,MIR6824,TMEM89,ENSG00000300190)				no		TRUE		1	mixed-MR	no	no
MST1	MST1_EFO_0004337	UKBPPP_2023	continuous-20016-both_sexes-irnt	Fluid intelligence score	Fluid intelligence score	-0.0258314	0.00216126	6.3381e-33	-0.0116011	0.00407877	0.00445133	-0.0135436	0.00372354	0.00027552	6.3381	-33	4.45133	-3	2.7552	-4	3_49256077_T_C	6_26758348_G_C					no	0.356098	FALSE	genetic_association	5	cis-MR, trans-MR, mixed-MR, cis-coloc, trans-coloc	no	no
MST1	MST1_EFO_0004339	UKBPPP_2023	continuous-50-both_sexes-irnt, continuous-1697-both_sexes	Standing height	Standing height	-0.0128587	0.00119559	5.60879e-27	0.00212203	0.00603616	0.725174	-0.0146595	0.0025371	7.55701e-09	5.60879	-27	7.25174	-1	7.55701	-9		2_27338460_GCACA_G					no		TRUE		4	cis-MR, trans-MR, mixed-MR, trans-coloc	no	no
MST1	MST1_EFO_0004518	UKBPPP_2023	biomarkers-30700-both_sexes-irnt	Creatinine	Creatinine	0.0125194	0.00128387	1.82203e-22	0.021343	0.0042428	4.89463e-07	0.00989645	0.00247934	6.564e-05	1.82203	-22	4.89463	-7	6.564	-5	3_49786783_CGGA_C	2_27338460_GCACA_G					no		FALSE		4	cis-MR, mixed-MR, cis-coloc, trans-coloc	no	no
MST1	MST1_EFO_0004528	UKBPPP_2023	continuous-30020-both_sexes-irnt	Haemoglobin concentration	Haemoglobin concentration	0.0124238	0.00118453	9.76919e-26	0.00441431	0.00382491	0.248461	0.00819404	0.00217029	0.000159651	9.76919	-26	2.48461	-1	1.59651	-4		2_27338460_GCACA_G					no	0.27217	FALSE	genetic_association	3	trans-MR, mixed-MR, trans-coloc	no	no
MST1	MST1_EFO_0004532	UKBPPP_2023	biomarkers-30730-both_sexes-irnt	Gamma glutamyltransferase	Gamma glutamyltransferase	0.011511	0.00159317	5.00193e-13	-0.0249531	0.00583358	1.89015e-05	-0.00091193	0.00267316	0.732996	5.00193	-13	1.89015	-5	7.32996	-1		2_27338460_GCACA_G					no		FALSE		3	trans-MR, mixed-MR, trans-coloc	no	no
MST1	MST1_EFO_0004536	UKBPPP_2023	biomarkers-30860-both_sexes-irnt	Total protein	Total protein	0.0142091	0.00158304	2.81199e-19	-0.0141226	0.00645343	0.028642	0.00701538	0.00281452	0.0126823	2.81199	-19	2.8642	-2	1.26823	-2		2_27338460_GCACA_G					no		FALSE		3	trans-MR, mixed-MR, trans-coloc	no	no
MST1	MST1_EFO_0004541	UKBPPP_2023	biomarkers-30750-both_sexes-irnt	Glycated haemoglobin (HbA1c)	Glycated haemoglobin (HbA1c)	-0.0343745	0.00162096	8.35012e-100	-0.0229056	0.00492838	3.35658e-06	-0.0306592	0.00308089	2.48616e-23	8.35012	-100	3.35658	-6	2.48616	-23	3_49234974_G_A	2_27338460_GCACA_G					no	0.805076	FALSE	genetic_association	5	cis-MR, trans-MR, mixed-MR, cis-coloc, trans-coloc	no	no
MST1	MST1_EFO_0004568	UKBPPP_2023	continuous-NAP-both_sexes-irnt	Non-albumin protein	Non-albumin protein	0.0236453	0.00187172	1.38988e-36	-0.00318524	0.00677772	0.638385	0.00519853	0.00272378	0.0563169	1.38988	-36	6.38385	-1	5.63169	-2		17_66214462_A_C	17_66214462_A_C (APOH,PSMD7P1,CEP112,RNA5SP444,ENSG00000284242,PRKCA,ENSG00000307784,RN7SL735P,PRKCA-AS1,ENSG00000289587)				no		FALSE		3	trans-MR, mixed-MR, trans-coloc	no	no
MST1	MST1_EFO_0004617	UKBPPP_2023	biomarkers-30720-both_sexes-irnt	Cystatin C	Cystatin C	0.0121553	0.00138486	1.67524e-18	0.0242924	0.00502333	1.32535e-06	0.0114921	0.00295285	9.9479e-05	1.67524	-18	1.32535	-6	9.9479	-5		2_27338460_GCACA_G					no	0.677555	FALSE	genetic_association	3	trans-MR, mixed-MR, trans-coloc	no	no
MST1	MST1_EFO_0004627	UKBPPP_2023	biomarkers-30770-both_sexes-irnt	IGF-1	IGF-1	0.0166206	0.0024311	8.10758e-12	0.00554433	0.00875965	0.526773	0.0108671	0.00344473	0.00160665	8.10758	-12	5.26773	-1	1.60665	-3				no			no		FALSE		1	cis-MR	no	no
MST1	MST1_EFO_0004631	UKBPPP_2023	biomarkers-30890-both_sexes-irnt	Vitamin D	Vitamin D	0.010077	0.00135205	9.118e-14	0.00844242	0.00258856	0.00110852	0.0113477	0.00242503	2.87716e-06	9.118	-14	1.10852	-3	2.87716	-6	3_49256077_T_C	2_27338460_GCACA_G					no		FALSE		4	cis-MR, mixed-MR, cis-coloc, trans-coloc	no	no
MST1	MST1_EFO_0004703	UKBPPP_2023	continuous-2714-both_sexes	Age when periods started (menarche)	Age when periods started (menarche)	0.0176411	0.00219303	8.68481e-16	0.0049338	0.00799923	0.537377	0.0135258	0.00305405	9.4752e-06	8.68481	-16	5.37377	-1	9.4752	-6		10_63380680_A_C	10_63380680_A_C (MIR1296,ENSG00000270421,PRELID1P3,JMJD1C-AS2,JMJD1C-AS1,JMJD1C,ENSG00000224412,REEP3,TATDN1P1,NRBF2)	no			no	0.327551	FALSE	genetic_association	3	cis-MR, mixed-MR, trans-coloc	no	no
MST1	MST1_EFO_0004778	UKBPPP_2023	continuous-2178-both_sexes	Overall health rating	Overall health rating	0.00740116	0.000887497	7.469e-17	0.00462414	0.0015542	0.0029275	0.00811414	0.00178545	5.5041e-06	7.469	-17	2.9275	-3	5.5041	-6		3_51177716_C_T	3_51177716_C_T (ENSG00000288988,MANF,RBM15B,ST13P14,DCAF1,ENSG00000304159,ENSG00000298844,ENSG00000298821,RAD54L2,ENSG00000307241)				no		FALSE		3	trans-MR, mixed-MR, trans-coloc	no	no
MST1	MST1_EFO_0004784	UKBPPP_2023	categorical-6138-both_sexes-6, categorical-6138-both_sexes-1, categorical-6138-both_sexes-2, categorical-6138-both_sexes-3	Qualifications	self reported educational attainment	-0.0346589	0.00273281	7.39098e-37	-0.0290793	0.00398946	3.12195e-13	-0.0264627	0.00435248	1.20249e-09	7.39098	-37	3.12195	-13	1.20249	-9	3_49786783_CGGA_C, 3_49256077_T_C	3_51177716_C_T	3_45169191_GA_G (ENSG00000306467,RPS24P8,CDCP1,ENSG00000306223,TMEM158,U3,ENSG00000303828,RNU5B-3P,CLEC3B,ENSG00000298579), 3_51177716_C_T (ENSG00000288988,MANF,RBM15B,ST13P14,DCAF1,ENSG00000304159,ENSG00000298844,ENSG00000298821,RAD54L2,ENSG00000307241), 3_51203069_C_T (ENSG00000288988,MANF,RBM15B,DCAF1,ENSG00000304159,ST13P14,ENSG00000298844,ENSG00000298821,RAD54L2,ENSG00000307241)				no	0.616905	TRUE	genetic_association	5	cis-MR, trans-MR, mixed-MR, cis-coloc, trans-coloc	no	no
MST1	MST1_EFO_0004833	UKBPPP_2023	continuous-30140-both_sexes-irnt	Neutrophill count	Neutrophill count	0.0163065	0.00136301	5.51403e-33	-0.0117234	0.00493045	0.0174185	0.00707844	0.00221858	0.00142013	5.51403	-33	1.74185	-2	1.42013	-3		2_27338460_GCACA_G					no	0.0705715	FALSE	genetic_association	3	trans-MR, mixed-MR, trans-coloc	no	no
MST1	MST1_EFO_0004861	UKBPPP_2023	biomarkers-30810-both_sexes-irnt	Phosphate	Phosphate	-0.00908266	0.00130619	3.5622e-12	-0.0148779	0.00277507	8.26354e-08	-0.00946922	0.00208825	5.77334e-06	3.5622	-12	8.26354	-8	5.77334	-6		1_26695422_G_C	1_26695422_G_C (ENSG00000260063,ARID1A,ENSG00000290006,ENSG00000299849,ENSG00000235069,ENSG00000238316,ENSG00000229247,ENSG00000299868,ENSG00000289452,ENSG00000299831)				no		FALSE		2	mixed-MR, trans-coloc	no	no
MST1	MST1_EFO_0004995	UKBPPP_2023	continuous-23129-both_sexes-irnt, continuous-23120-both_sexes-irnt, continuous-23117-both_sexes-irnt, continuous-23113-both_sexes-irnt, continuous-23114-both_sexes-irnt, continuous-23118-both_sexes-irnt	Trunk fat-free mass	Trunk fat-free mass	-0.0138889	0.00113293	1.49793e-34	0.00839188	0.00344093	0.0147344	-0.00225544	0.00196956	0.252147	1.49793	-34	1.47344	-2	2.52147	-1	3_49256077_T_C	2_27338460_GCACA_G					no		TRUE		5	cis-MR, trans-MR, mixed-MR, cis-coloc, trans-coloc	no	no
MST1	MST1_EFO_0005128	UKBPPP_2023	continuous-AG-both_sexes-irnt	Albumin/Globulin ratio	Albumin/Globulin ratio	-0.018406	0.00172251	1.1893e-26	-0.00410477	0.00683657	0.548231	-0.00328628	0.0025781	0.202419	1.1893	-26	5.48231	-1	2.02419	-1		2_27338460_GCACA_G					no		FALSE		3	trans-MR, mixed-MR, trans-coloc	no	no
MST1	MST1_EFO_0005208	UKBPPP_2023	continuous-eGFR-both_sexes-irnt, continuous-eGFRcreacys-both_sexes-irnt	Estimated glomerular filtration rate, serum creatinine	Estimated glomerular filtration rate, serum creatinine	-0.0190022	0.00217746	2.62086e-18	0.0114063	0.00646736	0.0777875	-0.00624346	0.00334498	0.0619696	2.62086	-18	7.77875	-2	6.19696	-2	3_49786783_CGGA_C	2_27338460_GCACA_G		no			no		TRUE		4	cis-MR, mixed-MR, cis-coloc, trans-coloc	no	no
MST1	MST1_EFO_0005409	UKBPPP_2023	continuous-23130-both_sexes-irnt, continuous-23100-both_sexes-irnt, continuous-23112-both_sexes-irnt, continuous-23128-both_sexes-irnt	Trunk predicted mass	Trunk predicted mass	-0.0138651	0.00111932	3.06899e-35	0.00820925	0.00340069	0.0157789	-0.00177265	0.00194444	0.361951	3.06899	-35	1.57789	-2	3.61951	-1	3_49256077_T_C	2_27338460_GCACA_G					no		TRUE		5	cis-MR, trans-MR, mixed-MR, cis-coloc, trans-coloc	no	no
MST1	MST1_EFO_0005763	UKBPPP_2023	continuous-PP-both_sexes-combined_medadj_irnt, continuous-PP-both_sexes-auto_medadj_irnt, continuous-PP-both_sexes-combined_medadj_raw, continuous-PP-both_sexes-combined_irnt, continuous-PP-both_sexes-auto_irnt, continuous-PP-both_sexes-combined_raw, continuous-PP-both_sexes-auto_medadj_raw, continuous-PP-both_sexes-auto_raw	Pulse pressure, combined automated + manual reading, adjusted by medication	Pulse pressure, combined automated + manual reading, adjusted by medication	0.00999926	0.00122167	2.72445e-16	0.00307797	0.00312059	0.323965	0.00768905	0.00206744	0.000199929	2.72445	-16	3.23965	-1	1.99929	-4		14_94378610_C_T, 14_94349063_T_A, 3_53383671_TAATTC_T	14_94378610_C_T (SERPINA1,ENSG00000256357,SERPINA2,ENSG00000305540,ENSG00000305557,SERPINA6,SERPINA11,SERPINA10,SERPINA9,SERPINA12), 14_94349063_T_A (SERPINA2,SERPINA6,SERPINA1,ENSG00000256357,ENSG00000305540,ENSG00000305557,SERPINA10,SERPINA11,SERPINA9,SERPINA12), 3_53383671_TAATTC_T (ENSG00000212608,ENSG00000307779,DCP1A,SNORD38C,RPS25P4,Y_RNA,CACNA1D,ENSG00000302984,TKT,SNORD63)				no		TRUE		3	trans-MR, mixed-MR, trans-coloc	no	no
MST1	MST1_EFO_0005856	UKBPPP_2023	icd10-M13-both_sexes	M13 Other arthritis	M13 Other arthritis	0.0537943	0.00861886	4.33508e-10	0.0475152	0.0111702	2.10238e-05	0.0546313	0.0145482	0.000173205	4.33508	-10	2.10238	-5	1.73205	-4			3_51203069_C_T (ENSG00000288988,MANF,RBM15B,DCAF1,ENSG00000304159,ST13P14,ENSG00000298844,ENSG00000298821,RAD54L2,ENSG00000307241)				no	0.596338	FALSE	literature, genetic_association	1	mixed-MR	no	no
MST1	MST1_EFO_0006335	UKBPPP_2023	continuous-SBP-both_sexes-combined_medadj_irnt, continuous-SBP-both_sexes-auto_medadj_irnt, continuous-SBP-both_sexes-auto_medadj_raw, continuous-SBP-both_sexes-combined_medadj_raw, continuous-SBP-both_sexes-combined_irnt, continuous-SBP-both_sexes-combined_raw, continuous-4080-both_sexes-irnt	Systolic blood pressure, combined automated + manual reading, adjusted by medication	Systolic blood pressure, combined automated + manual reading, adjusted by medication	0.0146765	0.00142021	4.94293e-25	0.00453092	0.003683	0.218613	0.0198461	0.00243625	3.75628e-16	4.94293	-25	2.18613	-1	3.75628	-16	3_50176870_C_A, 3_49448854_C_A	14_94349063_T_A	14_94349063_T_A (SERPINA2,SERPINA6,SERPINA1,ENSG00000256357,ENSG00000305540,ENSG00000305557,SERPINA10,SERPINA11,SERPINA9,SERPINA12)				no	0.700075	TRUE	genetic_association	5	cis-MR, trans-MR, mixed-MR, cis-coloc, trans-coloc	no	no
MST1	MST1_EFO_0006336	UKBPPP_2023	continuous-DBP-both_sexes-combined_medadj_irnt, continuous-DBP-both_sexes-combined_medadj_raw, continuous-DBP-both_sexes-auto_medadj_irnt, continuous-DBP-both_sexes-auto_medadj_raw, continuous-DBP-both_sexes-combined_irnt, continuous-DBP-both_sexes-combined_raw, continuous-4079-both_sexes-irnt	Diastolic blood pressure, combined automated + manual reading, adjusted by medication	Diastolic blood pressure, combined automated + manual reading, adjusted by medication	0.026182	0.00159439	1.34501e-60	0.00418397	0.00425532	0.325493	0.0239792	0.00283137	2.4729e-17	1.34501	-60	3.25493	-1	2.4729	-17	3_49448854_C_A	unmapped_unmapped_A_AT, 3_48537516_CT_C, 14_94349063_T_A	3_48537516_CT_C (MIR6823,PFKFB4,UCN2,SHISA5,MIR711,COL7A1,TREX1,UQCRC1,ENSG00000300190,TMEM89), 14_94349063_T_A (SERPINA2,SERPINA6,SERPINA1,ENSG00000256357,ENSG00000305540,ENSG00000305557,SERPINA10,SERPINA11,SERPINA9,SERPINA12)				no	0.70025	TRUE	genetic_association	5	cis-MR, trans-MR, mixed-MR, cis-coloc, trans-coloc	no	no
MST1	MST1_EFO_0006340	UKBPPP_2023	continuous-MAP-both_sexes-combined_medadj_irnt, continuous-MAP-both_sexes-combined_medadj_raw, continuous-MAP-both_sexes-auto_medadj_irnt, continuous-MAP-both_sexes-auto_medadj_raw, continuous-MAP-both_sexes-combined_irnt, continuous-MAP-both_sexes-auto_irnt, continuous-MAP-both_sexes-auto_raw, continuous-MAP-both_sexes-combined_raw	Mean arterial pressure, combined automated + manual reading, adjusted by medication	Mean arterial pressure, combined automated + manual reading, adjusted by medication	0.0236855	0.00152796	3.39547e-54	0.00478069	0.00408353	0.241709	0.0241911	0.00268858	2.30443e-19	3.39547	-54	2.41709	-1	2.30443	-19	3_49448854_C_A, 3_48727521_A_G	3_48537516_CT_C, 14_94349063_T_A	3_48537516_CT_C (MIR6823,PFKFB4,UCN2,SHISA5,MIR711,COL7A1,TREX1,UQCRC1,ENSG00000300190,TMEM89), 14_94349063_T_A (SERPINA2,SERPINA6,SERPINA1,ENSG00000256357,ENSG00000305540,ENSG00000305557,SERPINA10,SERPINA11,SERPINA9,SERPINA12)				no	0.266543	TRUE	genetic_association	5	cis-MR, trans-MR, mixed-MR, cis-coloc, trans-coloc	no	no
MST1	MST1_EFO_0006941	UKBPPP_2023	continuous-47-both_sexes-irnt	Hand grip strength (right)	Hand grip strength (right)	0.006365	0.000878606	4.34286e-13	0.00401835	0.00185276	0.0300944	0.00345875	0.00148439	0.0198021	4.34286	-13	3.00944	-2	1.98021	-2		14_94349063_T_A	14_94349063_T_A (SERPINA2,SERPINA6,SERPINA1,ENSG00000256357,ENSG00000305540,ENSG00000305557,SERPINA10,SERPINA11,SERPINA9,SERPINA12)				no		FALSE		2	mixed-MR, trans-coloc	no	no
MST1	MST1_EFO_0007010	UKBPPP_2023	categorical-20003-both_sexes-1140866738, categorical-20003-both_sexes-1141146138, categorical-20003-both_sexes-1140879802	Treatment/medication code	drug use measurement	0.0789931	0.00896074	1.19189e-18	0.0348745	0.0125691	0.0055265	0.0650617	0.0148847	1.23659e-05	1.19189	-18	5.5265	-3	1.23659	-5		2_27338460_GCACA_G, 6_32037490_C_T					no		TRUE		3	trans-MR, mixed-MR, trans-coloc	no	no
MST1	MST1_EFO_0007800	UKBPPP_2023	continuous-23099-both_sexes-irnt, continuous-23127-both_sexes-irnt, continuous-23123-both_sexes-irnt, continuous-23119-both_sexes-irnt, continuous-23111-both_sexes-irnt	Body fat percentage	Body fat percentage	0.0145124	0.0010225	1.01173e-45	0.00315529	0.00195955	0.107351	-0.000848803	0.00177254	0.632037	1.01173	-45	1.07351	-1	6.32037	-1	3_49256077_T_C	1_107050337_A_G	1_107050337_A_G (ENSG00000302874,PRMT6,ENSG00000294279,ENSG00000289612,NTNG1,LINC01661,MTCO1P14,MTATP6P14,ENSG00000270976,NDUFA4P1)				no	0.0582109	TRUE	genetic_association	5	cis-MR, trans-MR, mixed-MR, cis-coloc, trans-coloc	no	no
MST1	MST1_EFO_0007878	UKBPPP_2023	continuous-1558-both_sexes, continuous-1628-both_sexes	Alcohol intake frequency.	Alcohol intake frequency.	0.0196241	0.00198491	4.75705e-23	0.00972121	0.00425192	0.0222361	0.0141229	0.00332147	2.11861e-05	4.75705	-23	2.22361	-2	2.11861	-5		2_27338460_GCACA_G					no		TRUE		3	trans-MR, mixed-MR, trans-coloc	no	no
MST1	MST1_EFO_0007984	UKBPPP_2023	continuous-30110-both_sexes-irnt	Platelet distribution width	Platelet distribution width	-0.0146071	0.00237519	7.75335e-10	0.00581572	0.0100317	0.562095	-0.011921	0.00349181	0.000640173	7.75335	-10	5.62095	-1	6.40173	-4				no			no	0.291441	FALSE	genetic_association	1	cis-MR	no	no
MST1	MST1_EFO_0007986	UKBPPP_2023	continuous-30240-both_sexes-irnt, continuous-30250-both_sexes-irnt	Reticulocyte percentage	Reticulocyte percentage	0.0718843	0.00293642	2.39511e-132	0.0470518	0.00912919	2.54999e-07	0.0551369	0.00422849	7.30548e-39	2.39511	-132	2.54999	-7	7.30548	-39	3_49302574_A_T	2_27338460_GCACA_G		yes	stop_gained		no	0.878526	TRUE	genetic_association	5	cis-MR, trans-MR, mixed-MR, cis-coloc, trans-coloc	no	no
MST1	MST1_EFO_0007990	UKBPPP_2023	continuous-30200-both_sexes-irnt	Neutrophill percentage	Neutrophill percentage	0.0209039	0.00217038	5.88944e-22	0.0113626	0.0057974	0.050002	0.00959586	0.0036575	0.00870032	5.88944	-22	5.0002	-2	8.70032	-3		2_27338460_GCACA_G					no	0.0705715	FALSE	genetic_association	2	trans-MR, trans-coloc	no	no
MST1	MST1_EFO_0008111	UKBPPP_2023	continuous-102-both_sexes-irnt	Pulse rate, automated reading	Pulse rate, automated reading	0.0117248	0.00163315	7.00933e-13	0.0004386	0.00412912	0.915407	0.00341093	0.00279221	0.221863	7.00933	-13	9.15407	-1	2.21863	-1		2_27338460_GCACA_G					no	0.451217	FALSE	genetic_association	2	mixed-MR, trans-coloc	no	no
MST1	MST1_EFO_0009188	UKBPPP_2023	continuous-30070-both_sexes-irnt	Red blood cell (erythrocyte) distribution width	Red blood cell (erythrocyte) distribution width	0.0284533	0.00180539	5.84442e-56	0.0113875	0.00589337	0.0533272	-0.00512129	0.00310093	0.0986299	5.84442	-56	5.33272	-2	9.86299	-2		2_27338460_GCACA_G					no	0.619595	FALSE	genetic_association	4	cis-MR, trans-MR, mixed-MR, trans-coloc	no	no
MST1	MST1_EFO_0009253	UKBPPP_2023	continuous-30280-both_sexes-irnt	Immature reticulocyte fraction	Immature reticulocyte fraction	0.0365724	0.00175807	4.101e-96	0.0493466	0.00556167	0	0.0431263	0.00311624	1.47797e-43	4.101	-96	7.1443	-19	1.47797	-43	3_49256077_T_C	14_94349063_T_A	14_94349063_T_A (SERPINA2,SERPINA6,SERPINA1,ENSG00000256357,ENSG00000305540,ENSG00000305557,SERPINA10,SERPINA11,SERPINA9,SERPINA12)				no		FALSE		5	cis-MR, trans-MR, mixed-MR, cis-coloc, trans-coloc	no	no
MST1	MST1_EFO_0009605,EFO_0001421,EFO_0009534	UKBPPP_2023	categorical-20002-both_sexes-1136	Non-cancer illness code, self-reported	pancreas disease,liver disease,biliary tract disease	-0.223709	0.0273992	3.22006e-16	-0.246407	0.0385225	1.59027e-10	-0.196029	0.0441064	8.81155e-06	3.22006	-16	1.59027	-10	8.81155	-6			8_125494452_G_A (TRIB1AL,ENSG00000304067,ENSG00000302425,TRIB1,ENSG00000298859,ENSG00000297565,ENSG00000309230,ENSG00000309211,ENSG00000254431,LINC02964)				no	0.054044	FALSE	literature, genetic_association	2	trans-MR, mixed-MR	no	no
MST1	MST1_EFO_0009712	UKBPPP_2023	continuous-1807-both_sexes-irnt	Father's age at death	Father's age at death	-0.011813	0.00128079	2.88327e-20	-0.00738447	0.00196319	0.000168924	-0.00909044	0.00222245	4.30844e-05	2.88327	-20	1.68924	-4	4.30844	-5							no		FALSE		2	trans-MR, mixed-MR	no	no
MST1	MST1_EFO_0009721	UKBPPP_2023	continuous-3526-both_sexes-irnt	Mother's age at death	Mother's age at death	-0.00880767	0.0013838	1.95476e-10	-0.00645263	0.00216064	0.00282244	-0.0047106	0.00232078	0.0423821	1.95476	-10	2.82244	-3	4.23821	-2							no		FALSE		2	trans-MR, mixed-MR	no	no
MST1	MST1_EFO_0009749	UKBPPP_2023, SUHRE_2017	continuous-2139-both_sexes-irnt, NEALE2_2139_raw	Age first had sexual intercourse	Age first had sexual intercourse	-0.0208136	0.00150478	1.64173e-43	-0.0165325	0.00306648	6.99342e-08	-0.0113702	0.00247741	4.44169e-06	1.64173	-43	6.99342	-8	4.44169	-6		14_94380925_T_A	14_94380925_T_A (SERPINA1,ENSG00000256357,ENSG00000305540,ENSG00000305557,SERPINA2,SERPINA6,SERPINA11,SERPINA10,SERPINA9,SERPINA12)				no		TRUE		3	trans-MR, mixed-MR, trans-coloc	no	no
MST1	MST1_EFO_0009803	UKBPPP_2023	continuous-137-both_sexes	Number of treatments/medications taken	Number of treatments/medications taken	0.0122278	0.000997527	1.52056e-34	0.00247263	0.0017531	0.158412	0.0063821	0.00187956	0.000684956	1.52056	-34	1.58412	-1	6.84956	-4		19_48703160_A_G	19_48703160_A_G (FUT2,MAMSTR,SEC1P,NTN5,ENSG00000306119,RASIP1,IZUMO1,FUT1,FGF21,CA11)				no		FALSE		3	trans-MR, mixed-MR, trans-coloc	no	no
MST1	MST1_EFO_0010100	UKBPPP_2023	continuous-MCP-both_sexes-irnt	Multi-site chronic pain	Multi-site chronic pain	0.0074469	0.000937074	1.91118e-15	0.00517908	0.00164362	0.00162707	0.00608887	0.00167961	0.000288781	1.91118	-15	1.62707	-3	2.88781	-4		3_50718771_ATTTTTTT_A					no	0.221383	FALSE	genetic_association	2	mixed-MR, trans-coloc	no	no
MST1	MST1_EFO_0010701	UKBPPP_2023	GCST90002396	Mean reticulocyte volume	Mean reticulocyte volume	-0.0185617	0.00137088	9.07679e-42	0.00174408	0.00499062	0.726735	-0.0122491	0.00242037	4.17407e-07	9.07679	-42	7.26735	-1	4.17407	-7		2_27338460_GCACA_G					no	0.114562	FALSE	genetic_association	3	trans-MR, mixed-MR, trans-coloc	no	no
MST1	MST1_EFO_0011011	UKBPPP_2023	continuous-20015-both_sexes-irnt	Sitting height	Sitting height	-0.0088336	0.00123823	9.74666e-13	0.0131949	0.00540317	0.0146036	0.000466597	0.00215337	0.828456	9.74666	-13	1.46036	-2	8.28456	-1		2_27338460_GCACA_G					no		FALSE		3	trans-MR, mixed-MR, trans-coloc	no	no
MST1	MST1_Early lumbar disc prolapse, operated	UKBPPP_2023	M13_EARLY_LUMBAR_PROLAPSE	Early lumbar disc prolapse, operated	Early lumbar disc prolapse, operated	0.0747196	0.0112546	3.15746e-11	0.078773	0.0170594	3.88274e-06	0.0489661	0.0196146	0.0125456	3.15746	-11	3.88274	-6	1.25456	-2		14_94349063_T_A	14_94349063_T_A (SERPINA2,SERPINA6,SERPINA1,ENSG00000256357,ENSG00000305540,ENSG00000305557,SERPINA10,SERPINA11,SERPINA9,SERPINA12)				no		FALSE		3	cis-MR, mixed-MR, trans-coloc	no	no
MST1	MST1_Essential hypertension	UKBPPP_2023	phecode-401.1-both_sexes	Essential hypertension	Essential hypertension	0.0219514	0.00317551	4.75433e-12	0.000214774	0.00634229	0.972986	0.0170288	0.0060258	0.00471356	4.75433	-12	9.72986	-1	4.71356	-3		19_48703160_A_G	19_48703160_A_G (FUT2,MAMSTR,SEC1P,NTN5,ENSG00000306119,RASIP1,IZUMO1,FUT1,FGF21,CA11)				no		FALSE		2	mixed-MR, trans-coloc	no	no
MST1	MST1_Ever smoker	UKBPPP_2023	EVER_SMOKER	Ever smoker	Ever smoker	0.0197953	0.00299864	4.07254e-11	0.0135249	0.00562465	0.0161912	0.0128394	0.00494701	0.00944855	4.07254	-11	1.61912	-2	9.44855	-3		1_107050337_A_G	1_107050337_A_G (ENSG00000302874,PRMT6,ENSG00000294279,ENSG00000289612,NTNG1,LINC01661,MTCO1P14,MTATP6P14,ENSG00000270976,NDUFA4P1)				no		FALSE		2	mixed-MR, trans-coloc	no	no
MST1	MST1_Exposure to tobacco smoke at home	UKBPPP_2023	continuous-1269-both_sexes	Exposure to tobacco smoke at home	Exposure to tobacco smoke at home	0.00356862	0.000491151	3.70776e-13	0.00276317	0.000612823	6.51605e-06	0.00265136	0.000751201	0.000416358	3.70776	-13	6.51605	-6	4.16358	-4			11_61808335_CA_C (MIR1908,FADS1,ENSG00000289268,FEN1,TMEM258,MIR611,FADS2,MYRF-AS1,MYRF,MIR6746)				no		FALSE		1	mixed-MR	no	no
MST1	MST1_Fed-up feelings	UKBPPP_2023	categorical-1960-both_sexes-1960	Fed-up feelings	Fed-up feelings	0.0310284	0.00367468	3.07141e-17	-0.00525611	0.0111641	0.63778	0.0124531	0.00574451	0.0301725	3.07141	-17	6.3778	-1	3.01725	-2	3_49786783_CGGA_C	6_26758348_G_C		no			no		FALSE		5	cis-MR, trans-MR, mixed-MR, cis-coloc, trans-coloc	no	no
MST1	MST1_Frequency of tenseness / restlessness in last 2 weeks	UKBPPP_2023	continuous-2070-both_sexes	Frequency of tenseness / restlessness in last 2 weeks	Frequency of tenseness / restlessness in last 2 weeks	0.0046965	0.000727109	1.05295e-10	0.00286078	0.00120446	0.0175416	0.00523814	0.00131565	6.85035e-05	1.05295	-10	1.75416	-2	6.85035	-5							no		FALSE		1	mixed-MR	no	no
MST1	MST1_Frontotemporal dementia	UKBPPP_2023	FTD	Frontotemporal dementia	Frontotemporal dementia	0.597764	0.0869796	6.30994e-12	0.482632	0.111612	1.53092e-05	0.508392	0.129559	8.70827e-05	6.30994	-12	1.53092	-5	8.70827	-5			3_51177716_C_T (ENSG00000288988,MANF,RBM15B,ST13P14,DCAF1,ENSG00000304159,ENSG00000298844,ENSG00000298821,RAD54L2,ENSG00000307241)				no		FALSE		1	trans-MR	no	no
MST1	MST1_HP_0003418	UKBPPP_2023	categorical-6159-both_sexes-4	Pain type(s) experienced in last month	back pain	0.017837	0.00268371	3.00374e-11	0.0179131	0.00392269	4.95848e-06	0.0173889	0.00474672	0.000248943	3.00374	-11	4.95848	-6	2.48943	-4							no	0.30974	FALSE	genetic_association, literature	1	mixed-MR	no	no
MST1	MST1_HP_0030833,HP_0030834	UKBPPP_2023	categorical-6159-both_sexes-3	Pain type(s) experienced in last month	neck pain,shoulder pain	0.0217631	0.00276774	3.7468e-15	0.0142901	0.00379971	0.000169354	0.0179711	0.00477387	0.000166898	3.7468	-15	1.69354	-4	1.66898	-4		3_50718771_ATTTTTTT_A					no		FALSE		2	mixed-MR, trans-coloc	no	no
MST1	MST1_Haematocrit percentage	UKBPPP_2023	continuous-30030-both_sexes-irnt	Haematocrit percentage	Haematocrit percentage	0.012229	0.00119601	1.53447e-24	0.00572129	0.0035724	0.109261	0.0076837	0.00217784	0.000418513	1.53447	-24	1.09261	-1	4.18513	-4		2_27560333_CTG_C	2_27560333_CTG_C (ZNF512,SPATA31H1,GCKR,FNDC4,CCDC121,GPN1,ENSG00000306717,IFT172,ENSG00000206731,RNU6-986P)				no		FALSE		3	trans-MR, mixed-MR, trans-coloc	no	no
MST1	MST1_Height, inverse-rank normalized	UKBPPP_2023	HEIGHT_IRN	Height, inverse-rank normalized	Height, inverse-rank normalized	-0.0128202	0.00116194	2.63543e-28	0.00740566	0.00372665	0.0468985	0.00118446	0.00230945	0.60804	2.63543	-28	4.68985	-2	6.0804	-1		14_94378610_C_T	14_94378610_C_T (SERPINA1,ENSG00000256357,SERPINA2,ENSG00000305540,ENSG00000305557,SERPINA6,SERPINA11,SERPINA10,SERPINA9,SERPINA12)				no		FALSE		4	cis-MR, trans-MR, mixed-MR, trans-coloc	no	no
MST1	MST1_High light scatter reticulocyte count	UKBPPP_2023	continuous-30300-both_sexes-irnt	High light scatter reticulocyte count	High light scatter reticulocyte count	0.091091	0.00338407	1.36796e-159	0.0592505	0.00963676	7.82792e-10	0.062569	0.00442838	2.51384e-45	1.36796	-159	7.82792	-10	2.51384	-45	3_49302574_A_T	2_27338460_GCACA_G		yes	stop_gained		no		FALSE		5	cis-MR, trans-MR, mixed-MR, cis-coloc, trans-coloc	no	no
MST1	MST1_High light scatter reticulocyte percentage	UKBPPP_2023	continuous-30290-both_sexes-irnt	High light scatter reticulocyte percentage	High light scatter reticulocyte percentage	0.0478658	0.00186398	1.98445e-145	0.0604486	0.00738286	2.22045e-16	0.062288	0.00347757	9.61434e-72	1.98445	-145	2.22045	-16	9.61434	-72	3_49302574_A_T	2_27338460_GCACA_G		yes	stop_gained		no		FALSE		5	cis-MR, trans-MR, mixed-MR, cis-coloc, trans-coloc	no	no
MST1	MST1_Home location at assessment - north co-ordinate (rounded)	UKBPPP_2023	continuous-20075-both_sexes-irnt	Home location at assessment - north co-ordinate (rounded)	Home location at assessment - north co-ordinate (rounded)	0.00689518	0.00107701	1.53201e-10	0.00754213	0.00188104	6.08336e-05	0.00544297	0.00173014	0.00165536	1.53201	-10	6.08336	-5	1.65536	-3		14_94378610_C_T	14_94378610_C_T (SERPINA1,ENSG00000256357,SERPINA2,ENSG00000305540,ENSG00000305557,SERPINA6,SERPINA11,SERPINA10,SERPINA9,SERPINA12)				no		FALSE		2	mixed-MR, trans-coloc	no	no
MST1	MST1_Hypertension, essential	UKBPPP_2023	I9_HYPTENSESS	Hypertension, essential	Hypertension, essential	0.0504002	0.00324249	1.75663e-54	0.0221178	0.00690212	0.001353	0.0330286	0.00579248	1.18423e-08	1.75663	-54	1.353	-3	1.18423	-8	3_49831810_C_T	2_27163481_CA_C	2_27163481_CA_C (ENSG00000306440,ENSG00000236099,ENSG00000306460,TCF23,PRR30,PREB,ABHD1,CGREF1,ATRAID,SLC5A6)				no		FALSE		5	cis-MR, trans-MR, mixed-MR, cis-coloc, trans-coloc	no	no
MST1	MST1_IBD (strict) with PSC	UKBPPP_2023	K11_IBD_STRICT_PSC	IBD (strict) with PSC	IBD (strict) with PSC	-0.288714	0.0384635	6.08776e-14	-0.202584	0.0686213	0.0031552	-0.152774	0.0687079	0.0261799	6.08776	-14	3.1552	-3	2.61799	-2		6_31001977_G_A					no		FALSE		3	trans-MR, mixed-MR, trans-coloc	no	no
MST1	MST1_Impedance of arm (left)	UKBPPP_2023	continuous-23110-both_sexes-irnt	Impedance of arm (left)	Impedance of arm (left)	-0.0157229	0.00163022	5.18148e-22	-0.00529543	0.00966789	0.583875	-0.0105741	0.00231423	4.89626e-06	5.18148	-22	5.83875	-1	4.89626	-6				no			no		FALSE		1	cis-MR	no	no
MST1	MST1_Impedance of arm (right)	UKBPPP_2023	continuous-23109-both_sexes-irnt	Impedance of arm (right)	Impedance of arm (right)	-0.0111684	0.00121028	2.75898e-20	-0.0118652	0.00354478	0.000816235	-0.0105982	0.00211115	5.16434e-07	2.75898	-20	8.16235	-4	5.16434	-7		2_27338460_GCACA_G					no		FALSE		3	trans-MR, mixed-MR, trans-coloc	no	no
MST1	MST1_Impedance of leg (left)	UKBPPP_2023	continuous-23108-both_sexes-irnt	Impedance of leg (left)	Impedance of leg (left)	0.028181	0.00283261	2.55248e-23	-0.0121539	0.00595012	0.0410898	-0.00881702	0.00349418	0.0116245	2.55248	-23	4.10898	-2	1.16245	-2		2_27338460_GCACA_G					no		FALSE		2	trans-MR, trans-coloc	no	no
MST1	MST1_Impedance of leg (right)	UKBPPP_2023	continuous-23107-both_sexes-irnt	Impedance of leg (right)	Impedance of leg (right)	0.0223854	0.00204093	5.43116e-28	-0.0114365	0.00410721	0.00536099	-0.0025101	0.00239645	0.294905	5.43116	-28	5.36099	-3	2.94905	-1		2_27338460_GCACA_G					no		FALSE		3	trans-MR, mixed-MR, trans-coloc	no	no
MST1	MST1_Impedance of whole body	UKBPPP_2023	continuous-23106-both_sexes-irnt	Impedance of whole body	Impedance of whole body	0.0178408	0.00226259	3.14248e-15	-0.0114091	0.00533831	0.0325807	-0.00745999	0.00305439	0.0145906	3.14248	-15	3.25807	-2	1.45906	-2		2_27338460_GCACA_G					no		FALSE		3	trans-MR, mixed-MR, trans-coloc	no	no
MST1	MST1_Inflammatory bowel disease, strict (require KELA)	UKBPPP_2023	K11_IBD_STRICT	Inflammatory bowel disease, strict (require KELA)	Inflammatory bowel disease, strict (require KELA)	-0.136046	0.00754001	8.91507e-73	-0.143763	0.013681	0	-0.128667	0.0137983	1.11173e-20	8.91507	-73	7.91875	-26	1.11173	-20	3_50298716_C_T	3_51177716_C_T	3_51177716_C_T (ENSG00000288988,MANF,RBM15B,ST13P14,DCAF1,ENSG00000304159,ENSG00000298844,ENSG00000298821,RAD54L2,ENSG00000307241)				no		FALSE		5	cis-MR, trans-MR, mixed-MR, cis-coloc, trans-coloc	no	no
MST1	MST1_Intended management of patient (recoded)	UKBPPP_2023	categorical-41244-both_sexes-100	Intended management of patient (recoded)	Intended management of patient (recoded)	0.0217257	0.00270437	9.46779e-16	0.00808585	0.00426145	0.0577698	0.0126763	0.00449294	0.0047818	9.46779	-16	5.77698	-2	4.7818	-3			1_107050337_A_G (ENSG00000302874,PRMT6,ENSG00000294279,ENSG00000289612,NTNG1,LINC01661,MTCO1P14,MTATP6P14,ENSG00000270976,NDUFA4P1)				no		FALSE		1	mixed-MR	no	no
MST1	MST1_Ischaemic heart disease, wide definition	UKBPPP_2023	I9_IHD	Ischaemic heart disease, wide definition	Ischaemic heart disease, wide definition	0.0229807	0.00336521	8.55746e-12	0.0187958	0.00618734	0.0023833	0.0309546	0.00616209	5.07661e-07	8.55746	-12	2.3833	-3	5.07661	-7	3_50290872_T_C	1_26695422_G_C	1_26695422_G_C (ENSG00000260063,ARID1A,ENSG00000290006,ENSG00000299849,ENSG00000235069,ENSG00000238316,ENSG00000229247,ENSG00000299868,ENSG00000289452,ENSG00000299831)				no		FALSE		4	cis-MR, mixed-MR, cis-coloc, trans-coloc	no	no
MST1	MST1_Job involves mainly walking or standing	UKBPPP_2023	continuous-806-both_sexes	Job involves mainly walking or standing	Job involves mainly walking or standing	0.0194982	0.00179119	1.34999e-27	0.0136778	0.00277857	8.5398e-07	0.0153098	0.00315725	1.2403e-06	1.34999	-27	8.5398	-7	1.2403	-6	3_50176870_C_A		3_51548137_G_A (ENSG00000307241,RAD54L2,ENSG00000298821,ENSG00000298844,ENSG00000304159,DCAF1,RNU6ATAC29P,ENSG00000288063,TEX264,RNA5SP132)				no		FALSE		4	cis-MR, trans-MR, mixed-MR, cis-coloc	no	no
MST1	MST1_Leisure/social activities	UKBPPP_2023	categorical-6160-both_sexes-3, categorical-6160-both_sexes-5, categorical-6160-both_sexes-100, categorical-6160-both_sexes-4	Leisure/social activities	Leisure/social activities	-0.0379219	0.0034349	2.44549e-28	-0.0319868	0.00516709	5.99777e-10	-0.0285681	0.00613361	3.19883e-06	2.44549	-28	5.99777	-10	3.19883	-6	3_49786783_CGGA_C	14_94380925_T_A	14_94380925_T_A (SERPINA1,ENSG00000256357,ENSG00000305540,ENSG00000305557,SERPINA2,SERPINA6,SERPINA11,SERPINA10,SERPINA9,SERPINA12), 3_52036180_C_G (ENSG00000285685,DUSP7,ENSG00000302870,ENSG00000295702,RPL29,ACY1,ABHD14A,ABHD14B,PCBP4,GPR62)				no		TRUE		5	cis-MR, trans-MR, mixed-MR, cis-coloc, trans-coloc	no	no
MST1	MST1_Loneliness, isolation	UKBPPP_2023	categorical-2020-both_sexes-2020	Loneliness, isolation	Loneliness, isolation	0.01986	0.00308637	1.23667e-10	0.01469	0.00429325	0.000622427	0.0145216	0.00518127	0.00506753	1.23667	-10	6.22427	-4	5.06753	-3			14_94349063_T_A (SERPINA2,SERPINA6,SERPINA1,ENSG00000256357,ENSG00000305540,ENSG00000305557,SERPINA10,SERPINA11,SERPINA9,SERPINA12)				no		FALSE		1	mixed-MR	no	no
MST1	MST1_Lower back pain or/and sciatica	UKBPPP_2023	M13_LOWBACKPAINORANDSCIATICA	Lower back pain or/and sciatica	Lower back pain or/and sciatica	0.0332747	0.00373047	4.67529e-19	0.0199707	0.00560785	0.000369165	0.0220043	0.00671567	0.00105083	4.67529	-19	3.69165	-4	1.05083	-3		6_32772634_A_G					no		FALSE		3	trans-MR, mixed-MR, trans-coloc	no	no
MST1	MST1_Lumbar disc prolapse	UKBPPP_2023	M13_LUMBAR_PROLAPSE	Lumbar disc prolapse	Lumbar disc prolapse	0.0460802	0.00437887	6.74641e-26	0.0415767	0.00742318	2.13195e-08	0.0351909	0.00779235	6.29938e-06	6.74641	-26	2.13195	-8	6.29938	-6	3_49256077_T_C	14_94349063_T_A	14_94349063_T_A (SERPINA2,SERPINA6,SERPINA1,ENSG00000256357,ENSG00000305540,ENSG00000305557,SERPINA10,SERPINA11,SERPINA9,SERPINA12)				no		FALSE		5	cis-MR, trans-MR, mixed-MR, cis-coloc, trans-coloc	no	no
MST1	MST1_Manifestations of mania or irritability	UKBPPP_2023	categorical-20548-both_sexes-3	Manifestations of mania or irritability	Manifestations of mania or irritability	0.0495226	0.00713864	3.99796e-12	0.0234303	0.0089732	0.00902416	0.037619	0.0126179	0.00286931	3.99796	-12	9.02416	-3	2.86931	-3		3_50718771_ATTTTTTT_A					no		FALSE		3	trans-MR, mixed-MR, trans-coloc	no	no
MST1	MST1_Mean reticulocyte volume	UKBPPP_2023	continuous-30260-both_sexes-irnt	Mean reticulocyte volume	Mean reticulocyte volume	-0.0291667	0.00226327	5.33129e-38	-0.00243389	0.00872231	0.780213	-0.0233002	0.00359973	9.62251e-11	5.33129	-38	7.80213	-1	9.62251	-11		2_27338460_GCACA_G					no		FALSE		3	trans-MR, mixed-MR, trans-coloc	no	no
MST1	MST1_Mean sphered cell volume	UKBPPP_2023	continuous-30270-both_sexes-irnt	Mean sphered cell volume	Mean sphered cell volume	0.0185127	0.00271101	8.56978e-12	-0.00441777	0.0109539	0.686724	0.0080855	0.00469023	0.0847255	8.56978	-12	6.86724	-1	8.47255	-2				no			no		FALSE		1	cis-MR	no	no
MST1	MST1_Medication for cholesterol, blood pressure or diabetes	UKBPPP_2023	categorical-6177-both_sexes-100	Medication for cholesterol, blood pressure or diabetes	Medication for cholesterol, blood pressure or diabetes	-0.0391827	0.00442252	8.01524e-19	0.00430614	0.00856565	0.61516	-0.0292497	0.00827363	0.000407321	8.01524	-19	6.1516	-1	4.07321	-4		2_27338460_GCACA_G					no		FALSE		3	trans-MR, mixed-MR, trans-coloc	no	no
MST1	MST1_Medication for cholesterol, blood pressure, diabetes, or take exogenous hormones	UKBPPP_2023	categorical-6153-both_sexes-2	Medication for cholesterol, blood pressure, diabetes, or take exogenous hormones	Medication for cholesterol, blood pressure, diabetes, or take exogenous hormones	0.0368622	0.00528029	2.92866e-12	-0.0146416	0.00905293	0.105806	0.0233754	0.00836171	0.00518138	2.92866	-12	1.05806	-1	5.18138	-3		19_48703160_A_G	19_48703160_A_G (FUT2,MAMSTR,SEC1P,NTN5,ENSG00000306119,RASIP1,IZUMO1,FUT1,FGF21,CA11)				no		FALSE		2	mixed-MR, trans-coloc	no	no
MST1	MST1_Medication for pain relief, constipation, heartburn	UKBPPP_2023	categorical-6154-both_sexes-100	Medication for pain relief, constipation, heartburn	Medication for pain relief, constipation, heartburn	-0.0194976	0.00245137	1.80976e-15	-0.00571245	0.00489753	0.243455	-0.0161231	0.00428451	0.000167818	1.80976	-15	2.43455	-1	1.67818	-4		6_26758348_G_C					no		FALSE		2	mixed-MR, trans-coloc	no	no
MST1	MST1_Migraine with aura and triptan purchases	UKBPPP_2023	G6_MIGRAINE_WITH_AURA_TRIPTAN	Migraine with aura and triptan purchases	Migraine with aura and triptan purchases	0.0619483	0.00993954	4.59e-10	0.0384019	0.0144907	0.00804671	0.0466694	0.0166539	0.00507379	4.59	-10	8.04671	-3	5.07379	-3		6_31001977_G_A					no		FALSE		2	mixed-MR, trans-coloc	no	no
MST1	MST1_Miserableness	UKBPPP_2023	categorical-1930-both_sexes-1930	Miserableness	Miserableness	0.0233216	0.0027223	1.06347e-17	0.0114093	0.00474392	0.0161712	0.0146442	0.00480134	0.00228816	1.06347	-17	1.61712	-2	2.28816	-3		11_61808335_CA_C	11_61808335_CA_C (MIR1908,FADS1,ENSG00000289268,FEN1,TMEM258,MIR611,FADS2,MYRF-AS1,MYRF,MIR6746)				no		FALSE		3	trans-MR, mixed-MR, trans-coloc	no	no
MST1	MST1_Mood swings	UKBPPP_2023	categorical-1920-both_sexes-1920	Mood swings	Mood swings	0.0263845	0.00275285	9.29585e-22	0.00880125	0.00422238	0.0371211	0.013705	0.00525324	0.00908447	9.29585	-22	3.71211	-2	9.08447	-3		14_94349063_T_A	14_94349063_T_A (SERPINA2,SERPINA6,SERPINA1,ENSG00000256357,ENSG00000305540,ENSG00000305557,SERPINA10,SERPINA11,SERPINA9,SERPINA12)				no		FALSE		3	trans-MR, mixed-MR, trans-coloc	no	no
MST1	MST1_Mouth/teeth dental problems	UKBPPP_2023	categorical-6149-both_sexes-6	Mouth/teeth dental problems	Mouth/teeth dental problems	0.0217029	0.0034432	2.91696e-10	0.026491	0.00769785	0.000578825	0.0142375	0.00607288	0.0190559	2.91696	-10	5.78825	-4	1.90559	-2		6_26758348_G_C					no		FALSE		2	mixed-MR, trans-coloc	no	no
MST1	MST1_NSAID|non-steroidal anti-inflammatory drug	UKBPPP_2023	prescriptions-NSAID|non-steroidal_anti-inflammatory_drug-both_sexes	NSAID|non-steroidal anti-inflammatory drug	NSAID|non-steroidal anti-inflammatory drug	0.0298582	0.00307482	2.71852e-22	0.0177112	0.00432213	4.17124e-05	0.0244236	0.00511023	1.75851e-06	2.71852	-22	4.17124	-5	1.75851	-6		3_48678642_G_A	3_48678642_G_A (NCKIPSD,LINC02585,CELSR3,MIR4793,IP6K2,ENSG00000309074,SLC26A6,MIR6824,TMEM89,ENSG00000300190)				no		FALSE		3	trans-MR, mixed-MR, trans-coloc	no	no
MST1	MST1_Nerve, nerve root and plexus disorders	UKBPPP_2023	G6_NERPLEX	Nerve, nerve root and plexus disorders	Nerve, nerve root and plexus disorders	0.0264233	0.00347513	2.88168e-14	0.0179716	0.00673655	0.00763566	0.021618	0.00664167	0.00113432	2.88168	-14	7.63566	-3	1.13432	-3		14_94380925_T_A	14_94380925_T_A (SERPINA1,ENSG00000256357,ENSG00000305540,ENSG00000305557,SERPINA2,SERPINA6,SERPINA11,SERPINA10,SERPINA9,SERPINA12)				no		FALSE		2	mixed-MR, trans-coloc	no	no
MST1	MST1_Noninfective enteritis and colitis	UKBPPP_2023	K11_ENERCOLNONINF	Noninfective enteritis and colitis	Noninfective enteritis and colitis	-0.0889556	0.0057786	1.79663e-53	-0.0614305	0.00940089	6.38036e-11	-0.0495729	0.00948251	1.7152e-07	1.79663	-53	6.38036	-11	1.7152	-7	3_49786783_CGGA_C	3_51177716_C_T	3_51177716_C_T (ENSG00000288988,MANF,RBM15B,ST13P14,DCAF1,ENSG00000304159,ENSG00000298844,ENSG00000298821,RAD54L2,ENSG00000307241)				no		FALSE		5	cis-MR, trans-MR, mixed-MR, cis-coloc, trans-coloc	no	no
MST1	MST1_Operation code	UKBPPP_2023	categorical-20004-both_sexes-1458, categorical-20004-both_sexes-1563, categorical-20004-both_sexes-1514	Operation code	Operation code	0.0316211	0.00360858	1.90527e-18	0.0293635	0.00573199	3.01138e-07	0.0289426	0.00601068	1.47055e-06	1.90527	-18	3.01138	-7	1.47055	-6	3_49786783_CGGA_C	6_26758348_G_C	2_27560333_CTG_C (ZNF512,SPATA31H1,GCKR,FNDC4,CCDC121,GPN1,ENSG00000306717,IFT172,ENSG00000206731,RNU6-986P)				no		TRUE		4	cis-MR, mixed-MR, cis-coloc, trans-coloc	no	no
MST1	MST1_Operative procedures - main OPCS4	UKBPPP_2023	categorical-41200-both_sexes-H234, categorical-41200-both_sexes-W088, categorical-41200-both_sexes-A651, categorical-41200-both_sexes-H513	Operative procedures - main OPCS4	Operative procedures - main OPCS4	-0.414851	0.0589112	1.89542e-12	-0.412912	0.0745429	3.0377e-08	-0.26678	0.100579	0.00799085	1.89542	-12	3.0377	-8	7.99085	-3		14_94349063_T_A	15_50714812_G_A (RN7SL354P,ENSG00000304636,TRPM7,ENSG00000288645,ENSG00000279665,ENSG00000259773,SPPL2A,ENSG00000309671,RPL32P30,ENSG00000259684), 16_72045758_C_T (ENSG00000289937,HP,HPR,ENSG00000294600,DHODH,ENSG00000260252,ATP5F1AP3,ENSG00000263311,PKD1L3,TXNL4B), 14_94349063_T_A (SERPINA2,SERPINA6,SERPINA1,ENSG00000256357,ENSG00000305540,ENSG00000305557,SERPINA10,SERPINA11,SERPINA9,SERPINA12), 7_73612048_C_T (ENSG00000274080,MLXIPL,TBL2,BCL7B,VPS37D,DNAJC30,BUD23,BAZ1B,MIR4284,RNU6-1198P)				no		TRUE		2	mixed-MR, trans-coloc	no	no
MST1	MST1_Oral lichen ruber planus	UKBPPP_2023	K11_ORAL_LICHEN_PLANUS	Oral lichen ruber planus	Oral lichen ruber planus	-0.177099	0.0269245	4.78061e-11	-0.194663	0.0398413	1.02923e-06	-0.162928	0.042677	0.000134701	4.78061	-11	1.02923	-6	1.34701	-4							no		FALSE		1	mixed-MR	no	no
MST1	MST1_Other diseases of upper respiratory tract	UKBPPP_2023	J10_UPPERDIS	Other diseases of upper respiratory tract	Other diseases of upper respiratory tract	0.0158118	0.00250852	2.9149e-10	0.0120543	0.00445378	0.00679895	0.0194796	0.00428766	5.54101e-06	2.9149	-10	6.79895	-3	5.54101	-6		19_48703160_A_G	19_48703160_A_G (FUT2,MAMSTR,SEC1P,NTN5,ENSG00000306119,RASIP1,IZUMO1,FUT1,FGF21,CA11)				no		FALSE		2	mixed-MR, trans-coloc	no	no
MST1	MST1_Other disorders of urethra and urinary system	UKBPPP_2023	N14_URETHRAOTH	Other disorders of urethra and urinary system	Other disorders of urethra and urinary system	0.026849	0.00387473	4.23083e-12	0.0202421	0.00623988	0.00117869	0.0190487	0.00661607	0.00398746	4.23083	-12	1.17869	-3	3.98746	-3							no		FALSE		1	mixed-MR	no	no
MST1	MST1_Other dorsopathies, not elsewhere classified	UKBPPP_2023	M13_DORSOPATHYOTH	Other dorsopathies, not elsewhere classified	Other dorsopathies, not elsewhere classified	0.0289636	0.00274964	6.04812e-26	0.0286486	0.0049783	8.67972e-09	0.0274134	0.00541704	4.17976e-07	6.04812	-26	8.67972	-9	4.17976	-7	3_49786783_CGGA_C	14_94380925_T_A	14_94380925_T_A (SERPINA1,ENSG00000256357,ENSG00000305540,ENSG00000305557,SERPINA2,SERPINA6,SERPINA11,SERPINA10,SERPINA9,SERPINA12)				no		FALSE		5	cis-MR, trans-MR, mixed-MR, cis-coloc, trans-coloc	no	no
MST1	MST1_Other soft tissue disorders, not elsewhere classified	UKBPPP_2023	M13_SOFTTISSUEOTH	Other soft tissue disorders, not elsewhere classified	Other soft tissue disorders, not elsewhere classified	0.0338242	0.00332617	2.72431e-24	0.0270831	0.00525717	2.58211e-07	0.0256083	0.00607456	2.4905e-05	2.72431	-24	2.58211	-7	2.4905	-5		6_31001977_G_A					no		FALSE		3	trans-MR, mixed-MR, trans-coloc	no	no
MST1	MST1_Own or rent accommodation lived in	UKBPPP_2023	categorical-680-both_sexes-3	Own or rent accommodation lived in	Own or rent accommodation lived in	0.047153	0.00526489	3.36299e-19	0.0330114	0.00785953	2.66709e-05	0.0325283	0.00930148	0.000470335	3.36299	-19	2.66709	-5	4.70335	-4		3_50864782_A_G	3_50864782_A_G (ST13P14,ZNF652P1,ENSG00000213587,PPIAP69,MIR4787,DOCK3,LINC02019,ENSG00000289504,MAPKAPK3,CISH)				no		FALSE		3	trans-MR, mixed-MR, trans-coloc	no	no
MST1	MST1_PCT responsible for patient data	UKBPPP_2023	categorical-41229-both_sexes-5QE	PCT responsible for patient data	PCT responsible for patient data	-0.0690233	0.00802662	8.02113e-18	-0.0623459	0.0100956	6.59368e-10	-0.0600312	0.0120932	6.90466e-07	8.02113	-18	6.59368	-10	6.90466	-7			3_51800222_C_T (ENSG00000301856,IQCF4P,IQCF4P,IQCF6,IQCF3,IQCF2,RN7SL504P,IQCF5-AS1,IQCF5,ENSG00000298202)				no		FALSE		2	trans-MR, mixed-MR	no	no
MST1	MST1_Pain in joint	UKBPPP_2023	JOINTPAIN	Pain in joint	Pain in joint	0.0404755	0.00657372	7.40625e-10	0.00758316	0.020975	0.717701	0.0329922	0.00879124	0.00017484	7.40625	-10	7.17701	-1	1.7484	-4				no			no		FALSE		1	cis-MR	no	no
MST1	MST1_Pain type(s) experienced in last month	UKBPPP_2023	categorical-6159-both_sexes-100	Pain type(s) experienced in last month	Pain type(s) experienced in last month	-0.025438	0.00249212	1.83742e-24	-0.0162355	0.00386162	2.61849e-05	-0.0179726	0.00451615	6.90206e-05	1.83742	-24	2.61849	-5	6.90206	-5		3_50718771_ATTTTTTT_A					no		FALSE		3	trans-MR, mixed-MR, trans-coloc	no	no
MST1	MST1_Patient classification on admission (recoded)	UKBPPP_2023	categorical-41247-both_sexes-1000	Patient classification on admission (recoded)	Patient classification on admission (recoded)	0.0224329	0.00257804	3.27417e-18	0.010467	0.00377916	0.00561132	0.0128865	0.00429633	0.00270504	3.27417	-18	5.61132	-3	2.70504	-3			3_45462428_AAAAAG_A (LARS2-AS1,LARS2,LIMD1,ENSG00000298579,U3,LIMD1-AS1,SACM1L,TMEM158,ENSG00000306223,RN7SL145P)				no		FALSE		2	trans-MR, mixed-MR	no	no
MST1	MST1_Qualifications	UKBPPP_2023	categorical-6138-both_sexes-100	Qualifications	Qualifications	0.03653	0.00370576	6.35252e-23	0.042392	0.00718513	3.63588e-09	0.0283639	0.00689357	3.87954e-05	6.35252	-23	3.63588	-9	3.87954	-5	3_49256077_T_C	3_51177716_C_T	3_51177716_C_T (ENSG00000288988,MANF,RBM15B,ST13P14,DCAF1,ENSG00000304159,ENSG00000298844,ENSG00000298821,RAD54L2,ENSG00000307241)				no		FALSE		5	cis-MR, trans-MR, mixed-MR, cis-coloc, trans-coloc	no	no
MST1	MST1_Sciatica+with lumbago	UKBPPP_2023	M13_SCIATICA	Sciatica+with lumbago	Sciatica+with lumbago	0.04289	0.00490165	2.13159e-18	0.044726	0.0075063	2.54634e-09	0.0457933	0.00912837	5.25978e-07	2.13159	-18	2.54634	-9	5.25978	-7	3_49256077_T_C						no		FALSE		3	cis-MR, mixed-MR, cis-coloc	no	no
MST1	MST1_Seated height	UKBPPP_2023	continuous-51-both_sexes-irnt	Seated height	Seated height	-0.00767168	0.00116245	4.12269e-11	0.00912812	0.00415937	0.0281928	-0.00145537	0.00202571	0.472481	4.12269	-11	2.81928	-2	4.72481	-1		2_27338460_GCACA_G					no		FALSE		3	trans-MR, mixed-MR, trans-coloc	no	no
MST1	MST1_Shoulder lesions	UKBPPP_2023	M13_SHOULDER	Shoulder lesions	Shoulder lesions	0.0260279	0.00393637	3.788e-11	0.0220637	0.00671384	0.00101515	0.0274451	0.00723945	0.000150012	3.788	-11	1.01515	-3	1.50012	-4		6_31001977_G_A					no		FALSE		2	mixed-MR, trans-coloc	no	no
MST1	MST1_Spinal instabilities	UKBPPP_2023	M13_SPININSTAB	Spinal instabilities	Spinal instabilities	0.14045	0.022877	8.28646e-10	0.135462	0.0312818	1.48849e-05	0.126917	0.041208	0.00207071	8.28646	-10	1.48849	-5	2.07071	-3							no		FALSE		1	mixed-MR	no	no
MST1	MST1_Spondylopathies	UKBPPP_2023	M13_SPONDYLOPATHY	Spondylopathies	Spondylopathies	0.0451851	0.00370392	3.13716e-34	0.0379269	0.00935388	5.02056e-05	0.0379464	0.00645009	4.0269e-09	3.13716	-34	5.02056	-5	4.0269	-9	3_49786783_CGGA_C	14_94380925_T_A	14_94380925_T_A (SERPINA1,ENSG00000256357,ENSG00000305540,ENSG00000305557,SERPINA2,SERPINA6,SERPINA11,SERPINA10,SERPINA9,SERPINA12)				no		FALSE		5	cis-MR, trans-MR, mixed-MR, cis-coloc, trans-coloc	no	no
MST1	MST1_Taking other prescription medications	UKBPPP_2023	categorical-2492-both_sexes-2492	Taking other prescription medications	Taking other prescription medications	0.0342347	0.00456255	6.21808e-14	-0.00580774	0.011603	0.616696	0.0061596	0.00550948	0.263567	6.21808	-14	6.16696	-1	2.63567	-1	3_50176870_C_A			no			no		FALSE		2	cis-MR, cis-coloc	no	no
MST1	MST1_Time spend outdoors in summer	UKBPPP_2023	continuous-1050-both_sexes	Time spend outdoors in summer	Time spend outdoors in summer	0.00919657	0.00102068	2.0558e-19	0.0086012	0.0018907	5.38468e-06	0.00745978	0.0020984	0.000377997	2.0558	-19	5.38468	-6	3.77997	-4		1_107050337_A_G	1_107050337_A_G (ENSG00000302874,PRMT6,ENSG00000294279,ENSG00000289612,NTNG1,LINC01661,MTCO1P14,MTATP6P14,ENSG00000270976,NDUFA4P1)				no		FALSE		2	mixed-MR, trans-coloc	no	no
MST1	MST1_Time spent using computer	UKBPPP_2023	continuous-1080-both_sexes	Time spent using computer	Time spent using computer	-0.0132594	0.00108579	2.68812e-34	-0.0148581	0.0020127	1.55653e-13	-0.0143585	0.0020024	7.46459e-13	2.68812	-34	1.55653	-13	7.46459	-13	3_49786783_CGGA_C	6_26758348_G_C					no		FALSE		5	cis-MR, trans-MR, mixed-MR, cis-coloc, trans-coloc	no	no
MST1	MST1_Types of physical activity in last 4 weeks	UKBPPP_2023	categorical-6164-both_sexes-4, categorical-6164-both_sexes-5	Types of physical activity in last 4 weeks	Types of physical activity in last 4 weeks	-0.0161413	0.00237289	1.0291e-11	-0.0126466	0.0035189	0.000325756	-0.0110107	0.00405999	0.00668768	1.0291	-11	3.25756	-4	6.68768	-3			14_94349063_T_A (SERPINA2,SERPINA6,SERPINA1,ENSG00000256357,ENSG00000305540,ENSG00000305557,SERPINA10,SERPINA11,SERPINA9,SERPINA12)				no		TRUE		1	mixed-MR	no	no
MST1	MST1_Types of transport used (excluding work)	UKBPPP_2023	categorical-6162-both_sexes-1	Types of transport used (excluding work)	Types of transport used (excluding work)	-0.0260682	0.00290494	2.86536e-19	-0.0199378	0.0045172	1.01596e-05	-0.0210632	0.00482592	1.27356e-05	2.86536	-19	1.01596	-5	1.27356	-5		3_53765563_C_T					no		FALSE		3	trans-MR, mixed-MR, trans-coloc	no	no
MST1	MST1_Ulcerative colitis (strict definition, require KELA, min 2 HDR)	UKBPPP_2023	K11_UC_STRICT2	Ulcerative colitis (strict definition, require KELA, min 2 HDR)	Ulcerative colitis (strict definition, require KELA, min 2 HDR)	-0.142953	0.00901075	1.11185e-56	-0.138129	0.0143258	0	-0.137859	0.0159846	6.43778e-18	1.11185	-56	5.31567	-22	6.43778	-18	3_49786783_CGGA_C	3_51177716_C_T	3_51177716_C_T (ENSG00000288988,MANF,RBM15B,ST13P14,DCAF1,ENSG00000304159,ENSG00000298844,ENSG00000298821,RAD54L2,ENSG00000307241)				no		FALSE		5	cis-MR, trans-MR, mixed-MR, cis-coloc, trans-coloc	no	no
MST1	MST1_Ulcerative colitis (strict) with PSC	UKBPPP_2023	K11_UC_STRICT_PSC	Ulcerative colitis (strict) with PSC	Ulcerative colitis (strict) with PSC	-0.32595	0.0430528	3.70521e-14	-0.233697	0.0727087	0.00130831	-0.266769	0.0723689	0.000227594	3.70521	-14	1.30831	-3	2.27594	-4		6_26758348_G_C					no		FALSE		3	trans-MR, mixed-MR, trans-coloc	no	no
MST1	MST1_Ulcerative colitis, NAS	UKBPPP_2023	ULCERNAS	Ulcerative colitis, NAS	Ulcerative colitis, NAS	-0.102344	0.00997618	1.07946e-24	-0.110895	0.0159064	3.13083e-12	-0.0932236	0.0174565	9.27739e-08	1.07946	-24	3.13083	-12	9.27739	-8	3_49786783_CGGA_C	3_51177716_C_T	3_51177716_C_T (ENSG00000288988,MANF,RBM15B,ST13P14,DCAF1,ENSG00000304159,ENSG00000298844,ENSG00000298821,RAD54L2,ENSG00000307241)				no		FALSE		5	cis-MR, trans-MR, mixed-MR, cis-coloc, trans-coloc	no	no
MST1	MST1_Ulcerative enterocolitis	UKBPPP_2023	ULCERENTER	Ulcerative enterocolitis	Ulcerative enterocolitis	-0.169618	0.0215693	3.72515e-15	-0.176097	0.0314988	2.26313e-08	-0.161064	0.0344748	2.98373e-06	3.72515	-15	2.26313	-8	2.98373	-6	3_49786783_CGGA_C		14_94349063_T_A (SERPINA2,SERPINA6,SERPINA1,ENSG00000256357,ENSG00000305540,ENSG00000305557,SERPINA10,SERPINA11,SERPINA9,SERPINA12)				no		FALSE		3	cis-MR, mixed-MR, cis-coloc	no	no
MST1	MST1_Ulcerative ileocolitis	UKBPPP_2023	ULCERILEO	Ulcerative ileocolitis	Ulcerative ileocolitis	-0.204586	0.0185447	2.67683e-28	-0.210449	0.0277377	3.26406e-14	-0.204754	0.0314899	7.91475e-11	2.67683	-28	3.26406	-14	7.91475	-11	3_49786783_CGGA_C		3_51177716_C_T (ENSG00000288988,MANF,RBM15B,ST13P14,DCAF1,ENSG00000304159,ENSG00000298844,ENSG00000298821,RAD54L2,ENSG00000307241)				no		FALSE		4	cis-MR, trans-MR, mixed-MR, cis-coloc	no	no
MST1	MST1_Ulcerative proctitis	UKBPPP_2023	ULCERPROCT	Ulcerative proctitis	Ulcerative proctitis	-0.185141	0.0151109	1.63649e-34	-0.161876	0.0238283	1.09508e-11	-0.154834	0.0249199	5.1887e-10	1.63649	-34	1.09508	-11	5.1887	-10	3_49786783_CGGA_C	3_51177716_C_T	3_51177716_C_T (ENSG00000288988,MANF,RBM15B,ST13P14,DCAF1,ENSG00000304159,ENSG00000298844,ENSG00000298821,RAD54L2,ENSG00000307241)				no		FALSE		5	cis-MR, trans-MR, mixed-MR, cis-coloc, trans-coloc	no	no
MST1	MST1_Vascular/heart problems diagnosed by doctor	UKBPPP_2023	categorical-6150-both_sexes-100	Vascular/heart problems diagnosed by doctor	Vascular/heart problems diagnosed by doctor	-0.051	0.00501496	2.71105e-24	0.0061002	0.0103732	0.556482	-0.0240099	0.00815715	0.00324612	2.71105	-24	5.56482	-1	3.24612	-3		unmapped_unmapped_A_AT					no		FALSE		2	trans-MR, trans-coloc	no	no
MST1	MST1_Whole body fat-free mass	UKBPPP_2023	continuous-23101-both_sexes-irnt	Whole body fat-free mass	Whole body fat-free mass	-0.016093	0.00170956	4.7969e-21	0.0106401	0.00511412	0.0374759	-0.00352092	0.00251188	0.161003	4.7969	-21	3.74759	-2	1.61003	-1		2_27338460_GCACA_G					no		FALSE		2	trans-MR, trans-coloc	no	no
MST1	MST1_Witnessed sudden violent death	UKBPPP_2023	categorical-20530-both_sexes-20530	Witnessed sudden violent death	Witnessed sudden violent death	0.0384801	0.00589367	6.61872e-11	0.0265984	0.00741222	0.000332644	0.0341492	0.00963217	0.00039213	6.61872	-11	3.32644	-4	3.9213	-4			14_94349063_T_A (SERPINA2,SERPINA6,SERPINA1,ENSG00000256357,ENSG00000305540,ENSG00000305557,SERPINA10,SERPINA11,SERPINA9,SERPINA12)				no		FALSE		1	mixed-MR	no	no
MST1	MST1_Workplace had a lot of cigarette smoke from other people smoking	UKBPPP_2023	categorical-22611-both_sexes-2	Workplace had a lot of cigarette smoke from other people smoking	Workplace had a lot of cigarette smoke from other people smoking	0.0429009	0.00648465	3.69647e-11	0.0215825	0.00962481	0.0249365	0.0264478	0.010988	0.0160852	3.69647	-11	2.49365	-2	1.60852	-2			3_45797684_A_T (SLC6A20,ENSG00000307655,ENSG00000288720,LZTFL1,ENSG00000285788,ENSG00000279017,RN7SL145P,SDHDP4,CCR9,Y_RNA)				no		FALSE		1	mixed-MR	no	no
MST1	MST1_Workplace very hot	UKBPPP_2023	categorical-22608-both_sexes-1	Workplace very hot	Workplace very hot	0.0503059	0.00728435	4.98421e-12	0.0246862	0.00933793	0.00820183	0.0207569	0.011754	0.0774062	4.98421	-12	8.20183	-3	7.74062	-2		3_50718771_ATTTTTTT_A					no		FALSE		2	trans-MR, trans-coloc	no	no
MST1	MST1_Workplace very noisy	UKBPPP_2023	categorical-22606-both_sexes-2	Workplace very noisy	Workplace very noisy	0.0384892	0.00582092	3.78601e-11	0.028418	0.00792915	0.000338382	0.0275435	0.00967842	0.00442901	3.78601	-11	3.38382	-4	4.42901	-3							no		FALSE		2	trans-MR, mixed-MR	no	no
MST1	MST1_Worry too long after embarrassment	UKBPPP_2023	categorical-2000-both_sexes-2000	Worry too long after embarrassment	Worry too long after embarrassment	-0.0160114	0.00248927	1.25802e-10	-0.015737	0.00381459	3.69994e-05	-0.0126439	0.00404715	0.00178314	1.25802	-10	3.69994	-5	1.78314	-3		6_32115398_C_T					no		FALSE		2	mixed-MR, trans-coloc	no	no
MST1	MST1_Year job started	UKBPPP_2023	continuous-22602-both_sexes-irnt	Year job started	Year job started	-0.0104753	0.00149697	2.60198e-12	-0.00876671	0.00199294	1.08809e-05	-0.0101636	0.00246066	3.62106e-05	2.60198	-12	1.08809	-5	3.62106	-5			10_63380680_A_C (MIR1296,ENSG00000270421,PRELID1P3,JMJD1C-AS2,JMJD1C-AS1,JMJD1C,ENSG00000224412,REEP3,TATDN1P1,NRBF2)				no		FALSE		1	mixed-MR	no	no
MST1	MST1_alpha1-antagonist|alpha blocker	UKBPPP_2023	prescriptions-alpha1-antagonist|alpha_blocker-both_sexes	alpha1-antagonist|alpha blocker	alpha1-antagonist|alpha blocker	0.055002	0.00865613	2.09644e-10	0.0377184	0.0117266	0.00129773	0.046325	0.0146343	0.00154809	2.09644	-10	1.29773	-3	1.54809	-3							no		FALSE		1	mixed-MR	no	no
MST1	MST1_amitriptyline	UKBPPP_2023	prescriptions-amitriptyline-both_sexes	amitriptyline	amitriptyline	0.0295398	0.00458035	1.12408e-10	0.0155611	0.00710878	0.0285968	0.0202319	0.00846351	0.0168264	1.12408	-10	2.85968	-2	1.68264	-2			14_94349063_T_A (SERPINA2,SERPINA6,SERPINA1,ENSG00000256357,ENSG00000305540,ENSG00000305557,SERPINA10,SERPINA11,SERPINA9,SERPINA12)				no		FALSE		1	mixed-MR	no	no
MST1	MST1_atorvastatin	UKBPPP_2023	prescriptions-atorvastatin-both_sexes	atorvastatin	atorvastatin	0.029021	0.00447484	8.8507e-11	0.00190096	0.00760045	0.802501	0.0265331	0.00691895	0.000125647	8.8507	-11	8.02501	-1	1.25647	-4		2_27338460_GCACA_G					no		FALSE		2	mixed-MR, trans-coloc	no	no
MST1	MST1_azathioprine	UKBPPP_2023	prescriptions-azathioprine-both_sexes	azathioprine	azathioprine	-0.167392	0.0265872	3.05501e-10	-0.0869184	0.0354724	0.0142733	-0.0674006	0.0442707	0.127893	3.05501	-10	1.42733	-2	1.27893	-1			3_53383671_TAATTC_T (ENSG00000212608,ENSG00000307779,DCP1A,SNORD38C,RPS25P4,Y_RNA,CACNA1D,ENSG00000302984,TKT,SNORD63)				no		FALSE		1	mixed-MR	no	no
MST1	MST1_character(0)	SUHRE_2017	NEALE2_30290_raw, NEALE2_738, NEALE2_806, NEALE2_1050	High light scatter reticulocyte percentage	High light scatter reticulocyte percentage	0.00854686	0.00116265	1.96461e-13	0.00638959	0.00118043	6.20065e-08	0.00812403	0.000707081	1.48928e-30	1.9646	-13	6.2006	-8	1.4893	-30							no		TRUE		1	mixed-MR	no	no
MST1	MST1_codine/paracetamol	UKBPPP_2023	prescriptions-codine_paracetamol-both_sexes	codine/paracetamol	codine/paracetamol	0.0274469	0.003558	1.21807e-14	0.0222026	0.00514788	1.61092e-05	0.0240291	0.00626023	0.000123849	1.21807	-14	1.61092	-5	1.23849	-4			12_123311691_C_T (RNA5SP375,Y_RNA,CDK2AP1,ENSG00000269980,SBNO1-AS1,MIR8072,SBNO1,KMT5A,MTRFR,MPHOSPH9)				no		FALSE		1	mixed-MR	no	no
MST1	MST1_diclofenac	UKBPPP_2023	prescriptions-diclofenac-both_sexes	diclofenac	diclofenac	0.0227705	0.00347757	5.83851e-11	0.0225907	0.005095	9.25425e-06	0.018513	0.00583217	0.00150207	5.83851	-11	9.25425	-6	1.50207	-3			3_52257062_G_A (ENSG00000306261,ENSG00000306295,MIRLET7G,PPM1M,TWF2-DT,TWF2,ENSG00000294698,WDR82,ENSG00000306456,GLYCTK)				no		FALSE		1	mixed-MR	no	no
MST1	MST1_doxazosin	UKBPPP_2023	prescriptions-doxazosin-both_sexes	doxazosin	doxazosin	0.0684324	0.00958454	9.34213e-13	0.0510317	0.0129206	7.82702e-05	0.0644157	0.0162397	7.29198e-05	9.34213	-13	7.82702	-5	7.29198	-5		3_48122233_G_C					no		FALSE		2	mixed-MR, trans-coloc	no	no
MST1	MST1_ibuprofen	UKBPPP_2023	prescriptions-ibuprofen-both_sexes	ibuprofen	ibuprofen	0.0243908	0.00348163	2.45993e-12	0.0196629	0.0046903	2.76204e-05	0.0162883	0.00556176	0.00340473	2.45993	-12	2.76204	-5	3.40473	-3			3_51177716_C_T (ENSG00000288988,MANF,RBM15B,ST13P14,DCAF1,ENSG00000304159,ENSG00000298844,ENSG00000298821,RAD54L2,ENSG00000307241)				no		FALSE		1	mixed-MR	no	no
MST1	MST1_immunosupressant|Rheumatoid arthritis	UKBPPP_2023	prescriptions-immunosupressant|Rheumatoid_arthritis-both_sexes	immunosupressant|Rheumatoid arthritis	immunosupressant|Rheumatoid arthritis	-0.167394	0.0265872	3.05355e-10	-0.0869203	0.0354723	0.0142711	-0.0674012	0.0442706	0.127889	3.05355	-10	1.42711	-2	1.27889	-1			3_53383671_TAATTC_T (ENSG00000212608,ENSG00000307779,DCP1A,SNORD38C,RPS25P4,Y_RNA,CACNA1D,ENSG00000302984,TKT,SNORD63)				no		FALSE		1	mixed-MR	no	no
MST1	MST1_meloxicam	UKBPPP_2023	prescriptions-meloxicam-both_sexes	meloxicam	meloxicam	0.0851873	0.0120543	1.58384e-12	0.0412214	0.015666	0.00850672	0.0667336	0.0203147	0.00101987	1.58384	-12	8.50672	-3	1.01987	-3		3_51525051_T_C					no		FALSE		2	mixed-MR, trans-coloc	no	no
MST1	MST1_omeprazole	UKBPPP_2023	prescriptions-omeprazole-both_sexes	omeprazole	omeprazole	0.0205338	0.00333675	7.56367e-10	0.0168527	0.00453818	0.000204385	0.0163774	0.00542603	0.0025419	7.56367	-10	2.04385	-4	2.5419	-3			3_46676467_A_G (ENSG00000286570,ALS2CL,TMIE,ENSG00000251967,PRSS50,PRSS46P,PRSS46P,FAM240A,PRSS45P,PRSS43P)				no		FALSE		1	mixed-MR	no	no
MST1	MST1_opioid analgesic|antipyretic	UKBPPP_2023	prescriptions-opioid_analgesic|antipyretic-both_sexes	opioid analgesic|antipyretic	opioid analgesic|antipyretic	0.0216262	0.00345555	3.88963e-10	0.0208469	0.00508662	4.16058e-05	0.0206565	0.00619282	0.000851282	3.88963	-10	4.16058	-5	8.51282	-4			3_48537516_CT_C (MIR6823,PFKFB4,UCN2,SHISA5,MIR711,COL7A1,TREX1,UQCRC1,ENSG00000300190,TMEM89)				no		FALSE		1	mixed-MR	no	no
MST1	MST1_ramipril	UKBPPP_2023	prescriptions-ramipril-both_sexes	ramipril	ramipril	0.0328191	0.00524489	3.91589e-10	-0.00205029	0.00672474	0.760452	0.0197306	0.00862287	0.0221274	3.91589	-10	7.60452	-1	2.21274	-2			19_48703160_A_G (FUT2,MAMSTR,SEC1P,NTN5,ENSG00000306119,RASIP1,IZUMO1,FUT1,FGF21,CA11)				no		FALSE		1	mixed-MR	no	no
MST1	MST1_selective beta1 antagonist|beta blocker	UKBPPP_2023	prescriptions-selective_beta1_antagonist|beta_blocker-both_sexes	selective beta1 antagonist|beta blocker	selective beta1 antagonist|beta blocker	0.0353489	0.00479689	1.71765e-13	0.0162219	0.00720158	0.0242877	0.0268689	0.00806619	0.000865173	1.71765	-13	2.42877	-2	8.65173	-4		6_32583743_C_T					no		FALSE		2	mixed-MR, trans-coloc	no	no
MSTN	MSTN_D004700	UKBPPP_2023	GCST90012111, GCST90012112	Sex hormone-binding globulin levels	Endocrine System Diseases	-0.0408849	0.00509896	1.07242e-15	0.109488	0.0911678	0.229771	-0.0232373	0.00776584	0.00276934	1.07242	-15	2.29771	-1	2.76934	-3		2_27508073_T_C	2_27508073_T_C (GCKR,FNDC4,ENSG00000306717,IFT172,SPATA31H1,RNU6-986P,ENSG00000235267,KRTCAP3,ZNF512,NRBP1)				no		TRUE		3	trans-MR, mixed-MR, trans-coloc	no	yes
MSTN	MSTN_D004802	UKBPPP_2023	GCST90002381, GCST90002298	Eosinophil counts	Eosinophilia	0.0707523	0.0100196	1.64864e-12	0.15967	0.219414	0.466792	0.0661183	0.0153457	1.64306e-05	1.64864	-12	4.66792	-1	1.64306	-5		12_111282321_CA_C	12_111282321_CA_C (MIR6760,ENSG00000304623,RNA5SP373,LINC02356,PHETA1,HSPA8P14,ENSG00000294281,ENSG00000299832,SH2B3,ENSG00000309108)				no		TRUE		3	trans-MR, mixed-MR, trans-coloc	no	yes
MSTN	MSTN_D006402	UKBPPP_2023	GCST004617, GCST004623, GCST004633, GCST004600	Eosinophil percentage of granulocytes	Hematologic Diseases	0.117753	0.0158073	9.38837e-14	0.167471	0.17436	0.33681	0.122438	0.0233972	1.6675e-07	9.38837	-14	3.3681	-1	1.6675	-7		12_111282321_CA_C	12_111282321_CA_C (MIR6760,ENSG00000304623,RNA5SP373,LINC02356,PHETA1,HSPA8P14,ENSG00000294281,ENSG00000299832,SH2B3,ENSG00000309108)				no		TRUE		3	trans-MR, mixed-MR, trans-coloc	no	yes
MSTN	MSTN_D007970	UKBPPP_2023	GCST90002374, GCST90002407	White blood cell count	Leukopenia	-0.103179	0.0116769	9.91043e-19	-0.0359606	0.25795	0.889127	-0.0713317	0.0178181	6.24575e-05	9.91043	-19	8.89127	-1	6.24575	-5		10_17823665_G_A	10_17823665_G_A (MRC1,MIR511,ENSG00000235637,TMEM236,ENSG00000229190,SLC39A12,STAM,STAM-DT,SLC39A12-AS1,HACD1)				no		TRUE		3	trans-MR, mixed-MR, trans-coloc	no	yes
MSTN	MSTN_D009503	UKBPPP_2023	GCST90002351, GCST004629	Neutrophil count	Neutropenia	-0.071556	0.0108987	5.18447e-11	-0.0945	0.199045	0.634954	-0.0525636	0.0203289	0.00971918	5.18447	-11	6.34954	-1	9.71918	-3		10_17833858_T_G, 2_27508073_T_C	10_17833858_T_G (MIR511,MRC1,ENSG00000235637,TMEM236,SLC39A12,ENSG00000229190,SLC39A12-AS1,STAM,STAM-DT,HACD1), 2_27508073_T_C (GCKR,FNDC4,ENSG00000306717,IFT172,SPATA31H1,RNU6-986P,ENSG00000235267,KRTCAP3,ZNF512,NRBP1)				no		TRUE		2	trans-MR, trans-coloc	no	yes
MSTN	MSTN_D013130	UKBPPP_2023	M13_SPINSTENOSIS	Spinal stenosis	Spinal Stenosis	0.333595	0.0444009	5.76778e-14	0.323611	0.292143	0.267984	0.290641	0.0637923	5.2124e-06	5.76778	-14	2.67984	-1	5.2124	-6			6_132934367_C_T (LINC00326,ENSG00000279960,ENSG00000302577,RPL23AP46,HMGB1P13,SNORA33,SNORD100,SNORD101,RPS12,ENSG00000297544)				no		FALSE		1	trans-MR	no	yes
MSTN	MSTN_D049628	UKBPPP_2023	GCST90000027	Appendicular lean mass	Body Size	0.137559	0.0153169	2.68617e-19	-0.0448019	0.166024	0.787275	0.107116	0.0228292	2.7045e-06	2.68617	-19	7.87275	-1	2.7045	-6		2_27508073_T_C	2_27508073_T_C (GCKR,FNDC4,ENSG00000306717,IFT172,SPATA31H1,RNU6-986P,ENSG00000235267,KRTCAP3,ZNF512,NRBP1)				no		FALSE		3	trans-MR, mixed-MR, trans-coloc	no	yes
MSTN	MSTN_EFO_0002950	UKBPPP_2023	icd10-Z34-both_sexes	Z34 Supervision of normal pregnancy	Z34 Supervision of normal pregnancy	1.55948	0.135876	1.71734e-30	0.294037	1.03438	0.776209	1.14914	0.203803	1.71563e-08	1.71734	-30	7.76209	-1	1.71563	-8		18_59630271_CA_C	18_59630271_CA_C (ENSG00000267269,ENSG00000267774,ENSG00000267061,CCBE1,ENSG00000273664,ENSG00000306190,ENSG00000302781,RPS26P54,GLUD1P4,ENSG00000294357)				no		FALSE		3	trans-MR, mixed-MR, trans-coloc	no	yes
MSTN	MSTN_EFO_0004308	UKBPPP_2023	continuous-30000-both_sexes-irnt	White blood cell (leukocyte) count	White blood cell (leukocyte) count	-0.0776409	0.0115408	1.7258e-11	-0.0591334	0.238563	0.804232	-0.0623837	0.016872	0.000217756	1.7258	-11	8.04232	-1	2.17756	-4		2_27508073_T_C	2_27508073_T_C (GCKR,FNDC4,ENSG00000306717,IFT172,SPATA31H1,RNU6-986P,ENSG00000235267,KRTCAP3,ZNF512,NRBP1)				no		FALSE		3	trans-MR, mixed-MR, trans-coloc	no	yes
MSTN	MSTN_EFO_0004312	UKBPPP_2023	continuous-20151-both_sexes-irnt	Forced vital capacity (FVC), Best measure	Forced vital capacity (FVC), Best measure	-0.05562	0.00828449	1.89685e-11	-0.0231832	0.0706088	0.74266	-0.0383889	0.013946	0.00591098	1.89685	-11	7.4266	-1	5.91098	-3		6_133402097_T_C	6_133402097_T_C (ENSG00000223542,ENSG00000234567,HSPE1P21,ENSG00000272428,EYA4,ENSG00000309770,MTCYBP4,ENSG00000303580,FTH1P26,ENSG00000286438)				no		FALSE		2	trans-MR, trans-coloc	no	yes
MSTN	MSTN_EFO_0004518	UKBPPP_2023	biomarkers-30700-both_sexes-irnt, GCST003401	Creatinine	Creatinine	0.114119	0.0128332	5.97485e-19	0.29484	0.144866	0.0418243	0.152646	0.0188866	6.36007e-16	5.97485	-19	4.18243	-2	6.36007	-16		2_27508073_T_C, 18_79400235_A_C	2_27508073_T_C (GCKR,FNDC4,ENSG00000306717,IFT172,SPATA31H1,RNU6-986P,ENSG00000235267,KRTCAP3,ZNF512,NRBP1), 18_79400235_A_C (NFATC1,ENSG00000299053,ENSG00000294167,ENSG00000279637,ENSG00000279077,ENSG00000267015,ENSG00000286186,ENSG00000275186,ENSG00000279981,ENSG00000279397)				no		TRUE		3	trans-MR, mixed-MR, trans-coloc	no	yes
MSTN	MSTN_EFO_0004530	UKBPPP_2023	biomarkers-30870-both_sexes-irnt	Triglycerides	Triglycerides	0.127425	0.0140065	9.23698e-20	-0.10363	0.285281	0.716413	0.0413799	0.0216848	0.0563598	9.23698	-20	7.16413	-1	5.63598	-2		2_27508073_T_C	2_27508073_T_C (GCKR,FNDC4,ENSG00000306717,IFT172,SPATA31H1,RNU6-986P,ENSG00000235267,KRTCAP3,ZNF512,NRBP1)				no		FALSE		3	trans-MR, mixed-MR, trans-coloc	no	yes
MSTN	MSTN_EFO_0004736	UKBPPP_2023	biomarkers-30650-both_sexes-irnt	Aspartate aminotransferase	Aspartate aminotransferase	0.156906	0.0132209	1.73494e-32	0.279542	0.410345	0.495721	0.131891	0.0192098	6.6107e-12	1.73494	-32	4.95721	-1	6.6107	-12		10_17823665_G_A	10_17823665_G_A (MRC1,MIR511,ENSG00000235637,TMEM236,ENSG00000229190,SLC39A12,STAM,STAM-DT,SLC39A12-AS1,HACD1)				no		FALSE		3	trans-MR, mixed-MR, trans-coloc	no	yes
MSTN	MSTN_EFO_0004995	UKBPPP_2023	continuous-23129-both_sexes-irnt, continuous-23122-both_sexes-irnt, continuous-23121-both_sexes-irnt, continuous-23125-both_sexes-irnt	Trunk fat-free mass	Trunk fat-free mass	0.0796988	0.00904386	1.22406e-18	-0.0278224	0.114934	0.808723	0.0565671	0.0135201	2.86517e-05	1.22406	-18	8.08723	-1	2.86517	-5		12_111282321_CA_C, 2_27508073_T_C	12_111282321_CA_C (MIR6760,ENSG00000304623,RNA5SP373,LINC02356,PHETA1,HSPA8P14,ENSG00000294281,ENSG00000299832,SH2B3,ENSG00000309108), 2_27508073_T_C (GCKR,FNDC4,ENSG00000306717,IFT172,SPATA31H1,RNU6-986P,ENSG00000235267,KRTCAP3,ZNF512,NRBP1)				no	0.261143	TRUE	genetic_association	3	trans-MR, mixed-MR, trans-coloc	no	yes
MSTN	MSTN_EFO_0005208	UKBPPP_2023	continuous-eGFRcreacys-both_sexes-irnt, continuous-eGFR-both_sexes-irnt	Estimated glomerular filtration rate, cystain C	Estimated glomerular filtration rate, cystain C	-0.12822	0.0112544	4.5353e-30	-0.285305	0.166445	0.0865087	-0.126466	0.0173192	2.8344e-13	4.5353	-30	8.65087	-2	2.8344	-13		2_27508073_T_C	2_27508073_T_C (GCKR,FNDC4,ENSG00000306717,IFT172,SPATA31H1,RNU6-986P,ENSG00000235267,KRTCAP3,ZNF512,NRBP1)				no		TRUE		3	trans-MR, mixed-MR, trans-coloc	no	yes
MSTN	MSTN_EFO_0005409	UKBPPP_2023	continuous-23126-both_sexes-irnt	Arm predicted mass (left)	Arm predicted mass (left)	0.0549267	0.0085627	1.41146e-10	-0.0422919	0.087922	0.630505	0.0370441	0.012252	0.00249857	1.41146	-10	6.30505	-1	2.49857	-3		12_111282321_CA_C	12_111282321_CA_C (MIR6760,ENSG00000304623,RNA5SP373,LINC02356,PHETA1,HSPA8P14,ENSG00000294281,ENSG00000299832,SH2B3,ENSG00000309108)				no		FALSE		3	trans-MR, mixed-MR, trans-coloc	no	yes
MSTN	MSTN_EFO_0007934	UKBPPP_2023	continuous-30510-both_sexes-irnt	Creatinine (enzymatic) in urine	Creatinine (enzymatic) in urine	0.100682	0.00933782	4.17685e-27	0.0192485	0.0531008	0.716987	0.0881596	0.0148797	3.12595e-09	4.17685	-27	7.16987	-1	3.12595	-9		2_216819113_G_T	2_216819113_G_T (FABP5P14,ENSG00000309106,RNA5SP120,RPL31P14,ENSG00000309238,ENSG00000309139,ENSG00000231597,ENSG00000309218,TNP1,ENSG00000237479)				no		FALSE		3	trans-MR, mixed-MR, trans-coloc	no	yes
MSTN	MSTN_EFO_0009682	UKBPPP_2023	icd10-O32-both_sexes	O32 Maternal care for known or suspected malpresentation of foetus	O32 Maternal care for known or suspected malpresentation of foetus	2.30075	0.136155	4.65344e-64	0.545604	1.5369	0.722587	1.87554	0.221028	2.14729e-17	4.65344	-64	7.22587	-1	2.14729	-17		12_111282321_CA_C	12_111282321_CA_C (MIR6760,ENSG00000304623,RNA5SP373,LINC02356,PHETA1,HSPA8P14,ENSG00000294281,ENSG00000299832,SH2B3,ENSG00000309108)				no	0.443761	FALSE	literature, genetic_association	3	trans-MR, mixed-MR, trans-coloc	no	yes
MSTN	MSTN_EFO_0011011	UKBPPP_2023	continuous-20015-both_sexes-irnt	Sitting height	Sitting height	-0.0714106	0.00980652	3.29017e-13	-0.124281	0.15868	0.433499	-0.0496709	0.0155523	0.00140412	3.29017	-13	4.33499	-1	1.40412	-3		2_27508073_T_C	2_27508073_T_C (GCKR,FNDC4,ENSG00000306717,IFT172,SPATA31H1,RNU6-986P,ENSG00000235267,KRTCAP3,ZNF512,NRBP1)				no		FALSE		3	trans-MR, mixed-MR, trans-coloc	no	yes
MSTN	MSTN_HP_0025328	UKBPPP_2023	icd10-O46-both_sexes	O46 Antepartum haemorrhage, not elsewhere classified	O46 Antepartum haemorrhage, not elsewhere classified	1.55662	0.121157	8.83914e-38	0.246736	1.00644	0.806335	1.02773	0.190335	6.6797e-08	8.83914	-38	8.06335	-1	6.6797	-8		18_79400235_A_C	18_79400235_A_C (NFATC1,ENSG00000299053,ENSG00000294167,ENSG00000279637,ENSG00000279077,ENSG00000267015,ENSG00000286186,ENSG00000275186,ENSG00000279981,ENSG00000279397)				no		FALSE		3	trans-MR, mixed-MR, trans-coloc	no	yes
MSTN	MSTN_Impedance of arm (left)	UKBPPP_2023	continuous-23110-both_sexes-irnt	Impedance of arm (left)	Impedance of arm (left)	-0.0987836	0.0100698	1.02123e-22	-0.00548097	0.11235	0.961091	-0.0911083	0.0154202	3.45499e-09	1.02123	-22	9.61091	-1	3.45499	-9		2_27508073_T_C	2_27508073_T_C (GCKR,FNDC4,ENSG00000306717,IFT172,SPATA31H1,RNU6-986P,ENSG00000235267,KRTCAP3,ZNF512,NRBP1)				no		FALSE		3	trans-MR, mixed-MR, trans-coloc	no	yes
MSTN	MSTN_Impedance of arm (right)	UKBPPP_2023	continuous-23109-both_sexes-irnt	Impedance of arm (right)	Impedance of arm (right)	-0.108361	0.0104602	3.79435e-25	-0.00610323	0.117923	0.958723	-0.0969142	0.0158276	9.17754e-10	3.79435	-25	9.58723	-1	9.17754	-10		2_27508073_T_C	2_27508073_T_C (GCKR,FNDC4,ENSG00000306717,IFT172,SPATA31H1,RNU6-986P,ENSG00000235267,KRTCAP3,ZNF512,NRBP1)				no		FALSE		3	trans-MR, mixed-MR, trans-coloc	no	yes
MSTN	MSTN_Impedance of whole body	UKBPPP_2023	continuous-23106-both_sexes-irnt	Impedance of whole body	Impedance of whole body	-0.0814208	0.0123826	4.85104e-11	0.0270993	0.121947	0.824141	-0.0772869	0.0179608	1.68434e-05	4.85104	-11	8.24141	-1	1.68434	-5		12_111282321_CA_C	12_111282321_CA_C (MIR6760,ENSG00000304623,RNA5SP373,LINC02356,PHETA1,HSPA8P14,ENSG00000294281,ENSG00000299832,SH2B3,ENSG00000309108)				no		FALSE		3	trans-MR, mixed-MR, trans-coloc	no	yes
MSTN	MSTN_Spondylopathies	UKBPPP_2023	M13_SPONDYLOPATHY	Spondylopathies	Spondylopathies	0.258952	0.0315916	2.46765e-16	0.185744	0.1489	0.212235	0.245842	0.045249	5.5389e-08	2.46765	-16	2.12235	-1	5.5389	-8			6_132934367_C_T (LINC00326,ENSG00000279960,ENSG00000302577,RPL23AP46,HMGB1P13,SNORA33,SNORD100,SNORD101,RPS12,ENSG00000297544)				no		FALSE		2	trans-MR, mixed-MR	no	yes
MTDH	MTDH_D001791	UKBPPP_2023	GCST90002395, GCST90002346, GCST004599, GCST004603, GCST90002402, GCST90002357, GCST90002400, GCST004607, GCST90002401	Mean platelet volume	Blood Platelet Disorders	-1.4686	0.0499224	3.27318e-190	-1.71616	0.449099	0.000132726	-1.51915	0.0661051	7.25503e-117	3.27318	-190	1.32726	-4	7.25503	-117		3_56813803_G_A, 8_105569300_A_T	3_56813803_G_A (ENSG00000298507,ARHGEF3,ENSG00000296096,ARHGEF3-AS1,TASOR,ENSG00000307053,SPATA12,CCDC66,ENSG00000272202,ENSG00000297895), 8_105569300_A_T (ENSG00000254141,ENSG00000253420,RPL12P24,ENSG00000294727,ZFPM2,ENSG00000253526,ENSG00000243171,Y_RNA,TMCC1P1,LINC03084)				no		TRUE		3	trans-MR, mixed-MR, trans-coloc	no	no
MTDH	MTDH_D004909	UKBPPP_2023	GCST90002397	Mean spheric corpuscular volume	Erythrocyte Indices	0.0655339	0.010527	4.80527e-10	0.116256	0.0911211	0.202011	0.0869594	0.0156542	2.7756e-08	4.80527	-10	2.02011	-1	2.7756	-8		3_56879337_A_C	3_56879337_A_C (ENSG00000296096,ARHGEF3-AS1,ENSG00000298507,ARHGEF3,ENSG00000307053,SPATA12,TASOR,ENSG00000272202,ENSG00000297895,RPL19P2)				no		FALSE		3	trans-MR, mixed-MR, trans-coloc	no	no
MTDH	MTDH_D006402	UKBPPP_2023	GCST90002389, GCST90002399	Lymphocyte percentage of white cells	Hematologic Diseases	0.1096	0.0121259	1.58824e-19	0.0853143	0.118449	0.471362	0.0999149	0.015824	2.7165e-10	1.58824	-19	4.71362	-1	2.7165	-10		3_56898339_A_T	3_56898339_A_T (ARHGEF3-AS1,ENSG00000296096,ENSG00000298507,ARHGEF3,ENSG00000307053,SPATA12,ENSG00000272202,ENSG00000297895,TASOR,RPL19P2)				no		TRUE		3	trans-MR, mixed-MR, trans-coloc	no	no
MTDH	MTDH_D007970	UKBPPP_2023	GCST90002374	White blood cell count	Leukopenia	0.0766383	0.0105162	3.15469e-13							3.15469	-13	0	0	0	0							no		FALSE		2	trans-MR, mixed-MR	no	no
MTDH	MTDH_D008218	UKBPPP_2023	GCST90002316, GCST90002388, GCST004627	Lymphocyte count	Lymphocytosis	0.164517	0.011459	9.63138e-47	0.129745	0.0789796	0.100432	0.154853	0.0139664	1.44192e-28	9.63138	-47	1.00432	-1	1.44192	-28		3_56813803_G_A, 3_56879337_A_C	3_56813803_G_A (ENSG00000298507,ARHGEF3,ENSG00000296096,ARHGEF3-AS1,TASOR,ENSG00000307053,SPATA12,CCDC66,ENSG00000272202,ENSG00000297895), 3_56879337_A_C (ENSG00000296096,ARHGEF3-AS1,ENSG00000298507,ARHGEF3,ENSG00000307053,SPATA12,TASOR,ENSG00000272202,ENSG00000297895,RPL19P2)				no		TRUE		3	trans-MR, mixed-MR, trans-coloc	no	no
MTDH	MTDH_D008232	UKBPPP_2023	GCST004625, GCST90002340	Monocyte count	Lymphoproliferative Disorders	0.112443	0.0171301	5.23491e-11	-0.0414677	0.121523	0.732928	0.0692325	0.0246477	0.00497142	5.23491	-11	7.32928	-1	4.97142	-3		12_111388673_A_AAATT	12_111388673_A_AAATT (HSPA8P14,ENSG00000294281,ENSG00000299832,SH2B3,PHETA1,LINC02356,RNA5SP373,ENSG00000304623,MIR6760,U7)				no		TRUE		3	trans-MR, mixed-MR, trans-coloc	no	no
MTDH	MTDH_D045262	UKBPPP_2023	GCST90002405, GCST90002406, GCST90002385, GCST90002386, GCST004622, GCST004619	Reticulocyte count	Reticulocytosis	-0.139888	0.0113589	7.49127e-35	-0.275018	0.182949	0.132774	-0.134426	0.0162744	1.45706e-16	7.49127	-35	1.32774	-1	1.45706	-16		3_56813803_G_A, 19_55025227_G_A	3_56813803_G_A (ENSG00000298507,ARHGEF3,ENSG00000296096,ARHGEF3-AS1,TASOR,ENSG00000307053,SPATA12,CCDC66,ENSG00000272202,ENSG00000297895), 19_55025227_G_A (GP6,GP6-AS1,RDH13,EPS8L1,RPL36AP50,NLRP2,ENSG00000275012,NLRP7,ENSG00000287170,PPP1R12C)				no		TRUE		3	trans-MR, mixed-MR, trans-coloc	no	no
MTDH	MTDH_EFO_0007985	UKBPPP_2023	continuous-30090-both_sexes-irnt	Platelet crit	Platelet crit	0.197802	0.0149553	6.194e-40	0.0673625	0.288502	0.815381	0.190744	0.0184677	5.23417e-25	6.194	-40	8.15381	-1	5.23417	-25		3_56813803_G_A	3_56813803_G_A (ENSG00000298507,ARHGEF3,ENSG00000296096,ARHGEF3-AS1,TASOR,ENSG00000307053,SPATA12,CCDC66,ENSG00000272202,ENSG00000297895)				no		FALSE		3	trans-MR, mixed-MR, trans-coloc	no	no
MTDH	MTDH_EFO_0007993	UKBPPP_2023	continuous-30180-both_sexes-irnt	Lymphocyte percentage	Lymphocyte percentage	0.0885778	0.0129395	7.61807e-12	0.0723332	0.121649	0.552106	0.0829765	0.01721	1.42547e-06	7.61807	-12	5.52106	-1	1.42547	-6		3_56898339_A_T	3_56898339_A_T (ARHGEF3-AS1,ENSG00000296096,ENSG00000298507,ARHGEF3,ENSG00000307053,SPATA12,ENSG00000272202,ENSG00000297895,TASOR,RPL19P2)				no		FALSE		3	trans-MR, mixed-MR, trans-coloc	no	no
MTDH	MTDH_EFO_0009682	UKBPPP_2023	icd10-O32-both_sexes	O32 Maternal care for known or suspected malpresentation of foetus	O32 Maternal care for known or suspected malpresentation of foetus	1.05371	0.137643	1.92719e-14	0.991015	1.05368	0.346945	0.989252	0.160607	7.29964e-10	1.92719	-14	3.46945	-1	7.29964	-10		3_56134920_G_GT					no		FALSE	literature	3	trans-MR, mixed-MR, trans-coloc	no	no
MTDH	MTDH_EFO_0010701	UKBPPP_2023	GCST90002396	Mean reticulocyte volume	Mean reticulocyte volume	0.0954713	0.011178	1.33067e-17	0.116239	0.0659231	0.0778571	0.0974955	0.0152068	1.4426e-10	1.33067	-17	7.78571	-2	1.4426	-10		3_56879337_A_C	3_56879337_A_C (ENSG00000296096,ARHGEF3-AS1,ENSG00000298507,ARHGEF3,ENSG00000307053,SPATA12,TASOR,ENSG00000272202,ENSG00000297895,RPL19P2)				no		FALSE		3	trans-MR, mixed-MR, trans-coloc	no	no
MTDH	MTDH_Mean reticulocyte volume	UKBPPP_2023	continuous-30260-both_sexes-irnt	Mean reticulocyte volume	Mean reticulocyte volume	0.0891855	0.0132439	1.64955e-11	0.0894218	0.0748653	0.232308	0.0779337	0.0168714	3.85076e-06	1.64955	-11	2.32308	-1	3.85076	-6		3_56815721_T_C	3_56815721_T_C (ENSG00000298507,ARHGEF3,ENSG00000296096,ARHGEF3-AS1,TASOR,ENSG00000307053,SPATA12,CCDC66,ENSG00000272202,ENSG00000297895)				no		FALSE		3	trans-MR, mixed-MR, trans-coloc	no	no
MTHFSD	MTHFSD_D000740	UKBPPP_2023	GCST90002334, GCST90002404	Mean corpuscular volume	Anemia	-0.255266	0.0303816	4.38901e-17	0.177699	0.597843	0.766288	-0.100493	0.0344704	0.00355312	4.38901	-17	7.66288	-1	3.55312	-3		11_116778201_G_C	11_116778201_G_C (BUD13-DT,BUD13,ZPR1,APOA5,LNC-RHL1,ENSG00000305923,ENSG00000285513,APOA4,ENSG00000308823,APOC3)				no		TRUE		2	trans-MR, trans-coloc	no	no
MTHFSD	MTHFSD_D001791	UKBPPP_2023	GCST004603, GCST90002357, GCST90002402, GCST004607, GCST90002400, GCST90002401, GCST90002395, GCST90002346, GCST004599	Platelet count	Blood Platelet Disorders	0.922676	0.0780187	2.85333e-32	3.01069	2.57486	0.242298	1.40378	0.154058	8.08347e-20	2.85333	-32	2.42298	-1	8.08347	-20		3_56815721_T_C, 11_116778201_G_C	3_56815721_T_C (ENSG00000298507,ARHGEF3,ENSG00000296096,ARHGEF3-AS1,TASOR,ENSG00000307053,SPATA12,CCDC66,ENSG00000272202,ENSG00000297895), 11_116778201_G_C (BUD13-DT,BUD13,ZPR1,APOA5,LNC-RHL1,ENSG00000305923,ENSG00000285513,APOA4,ENSG00000308823,APOC3)				no	0.056213	TRUE	genetic_association	2	trans-MR, trans-coloc	no	no
MTHFSD	MTHFSD_D004909	UKBPPP_2023	GCST90002397	Mean spheric corpuscular volume	Erythrocyte Indices	-0.590601	0.0563215	9.99117e-26	0.856183	1.12849	0.448032	-0.351197	0.0556936	2.86558e-10	9.99117	-26	4.48032	-1	2.86558	-10		3_56815721_T_C	3_56815721_T_C (ENSG00000298507,ARHGEF3,ENSG00000296096,ARHGEF3-AS1,TASOR,ENSG00000307053,SPATA12,CCDC66,ENSG00000272202,ENSG00000297895)				no		FALSE		2	trans-MR, trans-coloc	no	no
MTHFSD	MTHFSD_D006402	UKBPPP_2023	GCST004620, GCST004626, GCST004614, GCST004613	Sum basophil neutrophil counts	Hematologic Diseases	0.473382	0.0491058	5.41661e-22	-0.418594	1.00007	0.675533	0.371964	0.0641526	6.70676e-09	5.41661	-22	6.75533	-1	6.70676	-9		2_27508073_T_C	2_27508073_T_C (GCKR,FNDC4,ENSG00000306717,IFT172,SPATA31H1,RNU6-986P,ENSG00000235267,KRTCAP3,ZNF512,NRBP1)				no		TRUE		2	trans-MR, trans-coloc	no	no
MTHFSD	MTHFSD_D007970	UKBPPP_2023	GCST90002407, GCST004610, GCST90002374, GCST004618	White blood cell count	Leukopenia	0.354021	0.0415709	1.65067e-17	-0.768473	1.60023	0.631067	0.29927	0.055121	5.65686e-08	1.65067	-17	6.31067	-1	5.65686	-8		2_27508073_T_C, 12_111388673_A_AAATT	2_27508073_T_C (GCKR,FNDC4,ENSG00000306717,IFT172,SPATA31H1,RNU6-986P,ENSG00000235267,KRTCAP3,ZNF512,NRBP1), 12_111388673_A_AAATT (HSPA8P14,ENSG00000294281,ENSG00000299832,SH2B3,PHETA1,LINC02356,RNA5SP373,ENSG00000304623,MIR6760,U7)				no		TRUE		2	trans-MR, trans-coloc	no	no
MTHFSD	MTHFSD_D008218	UKBPPP_2023	GCST90002388, GCST004627	Lymphocyte count	Lymphocytosis	0.364511	0.0331836	4.52765e-28	-0.49811	1.94159	0.797528	0.370578	0.0436448	2.0528e-17	4.52765	-28	7.97528	-1	2.0528	-17		3_56815721_T_C	3_56815721_T_C (ENSG00000298507,ARHGEF3,ENSG00000296096,ARHGEF3-AS1,TASOR,ENSG00000307053,SPATA12,CCDC66,ENSG00000272202,ENSG00000297895)				no	0.126426	TRUE	genetic_association	2	trans-MR, trans-coloc	no	no
MTHFSD	MTHFSD_D008232	UKBPPP_2023	GCST004625, GCST90002340	Monocyte count	Lymphoproliferative Disorders	0.272947	0.0384671	1.28784e-12	-0.137439	1.39558	0.921549	0.250563	0.0564866	9.17345e-06	1.28784	-12	9.21549	-1	9.17345	-6		12_111388673_A_AAATT, 11_116778201_G_C	12_111388673_A_AAATT (HSPA8P14,ENSG00000294281,ENSG00000299832,SH2B3,PHETA1,LINC02356,RNA5SP373,ENSG00000304623,MIR6760,U7), 11_116778201_G_C (BUD13-DT,BUD13,ZPR1,APOA5,LNC-RHL1,ENSG00000305923,ENSG00000285513,APOA4,ENSG00000308823,APOC3)				no	0.161555	TRUE	genetic_association	2	trans-MR, trans-coloc	no	no
MTHFSD	MTHFSD_D009503	UKBPPP_2023	GCST90002351, GCST90002398, GCST004629	Neutrophil count	Neutropenia	0.364543	0.0384821	2.71796e-21	-0.229479	1.07375	0.830767	0.329931	0.0419871	3.90642e-15	2.71796	-21	8.30767	-1	3.90642	-15		2_27508073_T_C	2_27508073_T_C (GCKR,FNDC4,ENSG00000306717,IFT172,SPATA31H1,RNU6-986P,ENSG00000235267,KRTCAP3,ZNF512,NRBP1)				no		TRUE		2	trans-MR, trans-coloc	no	no
MTHFSD	MTHFSD_D045262	UKBPPP_2023	GCST90002406, GCST90002405, GCST004619, GCST004622	Reticulocyte fraction of red cells	Reticulocytosis	0.900664	0.0807433	6.79549e-29	-1.77024	1.65542	0.284908	-0.0996677	0.0474409	0.0356513	6.79549	-29	2.84908	-1	3.56513	-2		3_56815721_T_C	3_56815721_T_C (ENSG00000298507,ARHGEF3,ENSG00000296096,ARHGEF3-AS1,TASOR,ENSG00000307053,SPATA12,CCDC66,ENSG00000272202,ENSG00000297895)				no		TRUE		2	trans-MR, trans-coloc	no	no
MTHFSD	MTHFSD_D049628	UKBPPP_2023	GCST90000025, GCST90000027	Appendicular lean mass	Body Size	-0.0248786	0.00338091	1.85919e-13	0.00812771	0.0145951	0.57761	-0.023929	0.00417161	9.68402e-09	1.85919	-13	5.7761	-1	9.68402	-9		2_27508073_T_C	2_27508073_T_C (GCKR,FNDC4,ENSG00000306717,IFT172,SPATA31H1,RNU6-986P,ENSG00000235267,KRTCAP3,ZNF512,NRBP1)				no	0.0455386	TRUE	genetic_association	3	cis-MR, mixed-MR, trans-coloc	no	no
MTHFSD	MTHFSD_D050197	UKBPPP_2023	I9_CORATHER	Coronary atherosclerosis	Atherosclerosis	-0.110731	0.0165631	2.3027e-11	-0.0826071	0.0449562	0.0661357	-0.120202	0.0232436	2.32315e-07	2.3027	-11	6.61357	-2	2.32315	-7				no			no		FALSE		1	cis-MR	no	no
MTHFSD	MTHFSD_EFO_0000537	UKBPPP_2023	categorical-20002-both_sexes-1065	Non-cancer illness code, self-reported	hypertension	0.334986	0.051656	8.87678e-11	-0.279983	1.05019	0.789776	0.286837	0.070862	5.16948e-05	8.87678	-11	7.89776	-1	5.16948	-5		12_111388673_A_AAATT	12_111388673_A_AAATT (HSPA8P14,ENSG00000294281,ENSG00000299832,SH2B3,PHETA1,LINC02356,RNA5SP373,ENSG00000304623,MIR6760,U7)				no	0.058657	FALSE	genetic_association	2	trans-MR, trans-coloc	no	no
MTHFSD	MTHFSD_EFO_0004526	UKBPPP_2023	continuous-30040-both_sexes-irnt	Mean corpuscular volume	Mean corpuscular volume	-0.315306	0.0323527	1.92047e-22	-0.60958	0.66765	0.36123	-0.247105	0.0469379	1.40558e-07	1.92047	-22	3.6123	-1	1.40558	-7		11_116778201_G_C	11_116778201_G_C (BUD13-DT,BUD13,ZPR1,APOA5,LNC-RHL1,ENSG00000305923,ENSG00000285513,APOA4,ENSG00000308823,APOC3)				no		FALSE		2	trans-MR, trans-coloc	no	no
MTHFSD	MTHFSD_EFO_0004527	UKBPPP_2023	continuous-30050-both_sexes-irnt	Mean corpuscular haemoglobin	Mean corpuscular haemoglobin	-0.159962	0.0258129	5.75537e-10	-0.529629	0.61622	0.390075	-0.160893	0.0342861	2.69685e-06	5.75537	-10	3.90075	-1	2.69685	-6		19_55025227_G_A	19_55025227_G_A (GP6,GP6-AS1,RDH13,EPS8L1,RPL36AP50,NLRP2,ENSG00000275012,NLRP7,ENSG00000287170,PPP1R12C)				no		FALSE		2	trans-MR, trans-coloc	no	no
MTHFSD	MTHFSD_EFO_0004587	UKBPPP_2023	continuous-30120-both_sexes-irnt	Lymphocyte count	Lymphocyte count	0.295912	0.0318831	1.67642e-20	-0.392389	1.64405	0.81136	0.31147	0.0395432	3.36151e-15	1.67642	-20	8.1136	-1	3.36151	-15		3_56815721_T_C	3_56815721_T_C (ENSG00000298507,ARHGEF3,ENSG00000296096,ARHGEF3-AS1,TASOR,ENSG00000307053,SPATA12,CCDC66,ENSG00000272202,ENSG00000297895)				no	0.126426	FALSE	genetic_association	2	trans-MR, trans-coloc	no	no
MTHFSD	MTHFSD_EFO_0004833	UKBPPP_2023	continuous-30140-both_sexes-irnt	Neutrophill count	Neutrophill count	0.339329	0.0329259	6.63115e-25	-0.411397	0.763945	0.59022	0.326982	0.0454706	6.42869e-13	6.63115	-25	5.9022	-1	6.42869	-13		2_27508073_T_C	2_27508073_T_C (GCKR,FNDC4,ENSG00000306717,IFT172,SPATA31H1,RNU6-986P,ENSG00000235267,KRTCAP3,ZNF512,NRBP1)				no		FALSE		2	trans-MR, trans-coloc	no	no
MTHFSD	MTHFSD_EFO_0007985	UKBPPP_2023	continuous-30090-both_sexes-irnt	Platelet crit	Platelet crit	0.418265	0.0359261	2.50897e-31	-0.672688	1.90511	0.724016	0.443061	0.0493652	2.82926e-19	2.50897	-31	7.24016	-1	2.82926	-19		3_56815721_T_C	3_56815721_T_C (ENSG00000298507,ARHGEF3,ENSG00000296096,ARHGEF3-AS1,TASOR,ENSG00000307053,SPATA12,CCDC66,ENSG00000272202,ENSG00000297895)				no		FALSE		2	trans-MR, trans-coloc	no	no
MTHFSD	MTHFSD_EFO_0007986	UKBPPP_2023	continuous-30250-both_sexes-irnt	Reticulocyte count	Reticulocyte count	0.741493	0.0816989	1.12717e-19	-1.44691	1.40666	0.303664	-0.0291947	0.0543991	0.591492	1.12717	-19	3.03664	-1	5.91492	-1		3_56815721_T_C	3_56815721_T_C (ENSG00000298507,ARHGEF3,ENSG00000296096,ARHGEF3-AS1,TASOR,ENSG00000307053,SPATA12,CCDC66,ENSG00000272202,ENSG00000297895)				no		FALSE		2	trans-MR, trans-coloc	no	no
MTHFSD	MTHFSD_EFO_0007993	UKBPPP_2023	continuous-30180-both_sexes-irnt	Lymphocyte percentage	Lymphocyte percentage	-0.20313	0.0289096	2.11932e-12	0.0626415	0.831505	0.939948	-0.120247	0.044189	0.00650445	2.11932	-12	9.39948	-1	6.50445	-3		3_56815721_T_C	3_56815721_T_C (ENSG00000298507,ARHGEF3,ENSG00000296096,ARHGEF3-AS1,TASOR,ENSG00000307053,SPATA12,CCDC66,ENSG00000272202,ENSG00000297895)				no		FALSE		2	trans-MR, trans-coloc	no	no
MTHFSD	MTHFSD_EFO_0009188	UKBPPP_2023	continuous-30070-both_sexes-irnt	Red blood cell (erythrocyte) distribution width	Red blood cell (erythrocyte) distribution width	-0.201195	0.0280123	6.85096e-13	0.0732872	0.761636	0.923343	-0.180726	0.0397897	5.57122e-06	6.85096	-13	9.23343	-1	5.57122	-6		2_27508073_T_C	2_27508073_T_C (GCKR,FNDC4,ENSG00000306717,IFT172,SPATA31H1,RNU6-986P,ENSG00000235267,KRTCAP3,ZNF512,NRBP1)				no		FALSE		2	trans-MR, trans-coloc	no	no
MTHFSD	MTHFSD_EFO_0009682	UKBPPP_2023	icd10-O32-both_sexes	O32 Maternal care for known or suspected malpresentation of foetus	O32 Maternal care for known or suspected malpresentation of foetus	2.28479	0.251592	1.07245e-19	3.50415	5.51016	0.524813	1.95953	0.331756	3.49405e-09	1.07245	-19	5.24813	-1	3.49405	-9		12_54298277_A_G	12_54298277_A_G (NFE2,HNRNPA1,CBX5,ENSG00000289154,RNU6-950P,ENSG00000258344,COPZ1,SCAT2,MIR148B,RN7SL390P)				no		FALSE		2	trans-MR, trans-coloc	no	no
MTHFSD	MTHFSD_EFO_0011011	UKBPPP_2023	continuous-20015-both_sexes-irnt	Sitting height	Sitting height	-0.0253968	0.00322984	3.74478e-15	-0.000557594	0.0183399	0.975745	-0.0206155	0.00427349	1.40687e-06	3.74478	-15	9.75745	-1	1.40687	-6		2_27508073_T_C	2_27508073_T_C (GCKR,FNDC4,ENSG00000306717,IFT172,SPATA31H1,RNU6-986P,ENSG00000235267,KRTCAP3,ZNF512,NRBP1)				no	0.0764111	FALSE	genetic_association	3	cis-MR, mixed-MR, trans-coloc	no	no
MTHFSD	MTHFSD_HP_0025328	UKBPPP_2023	icd10-O46-both_sexes	O46 Antepartum haemorrhage, not elsewhere classified	O46 Antepartum haemorrhage, not elsewhere classified	1.70821	0.232735	2.14074e-13	2.15436	3.72068	0.562574	1.38836	0.30985	7.43861e-06	2.14074	-13	5.62574	-1	7.43861	-6		12_111388673_A_AAATT	12_111388673_A_AAATT (HSPA8P14,ENSG00000294281,ENSG00000299832,SH2B3,PHETA1,LINC02356,RNA5SP373,ENSG00000304623,MIR6760,U7)				no		FALSE		2	trans-MR, trans-coloc	no	no
MTHFSD	MTHFSD_Mean sphered cell volume	UKBPPP_2023	continuous-30270-both_sexes-irnt	Mean sphered cell volume	Mean sphered cell volume	-0.609386	0.056713	6.25061e-27	0.359659	0.963396	0.708908	-0.226342	0.0540542	2.8226e-05	6.25061	-27	7.08908	-1	2.8226	-5		2_27508073_T_C	2_27508073_T_C (GCKR,FNDC4,ENSG00000306717,IFT172,SPATA31H1,RNU6-986P,ENSG00000235267,KRTCAP3,ZNF512,NRBP1)				no		FALSE		2	trans-MR, trans-coloc	no	no
MTHFS	MTHFS_D006402	SUN_2018	GCST004609, GCST004608, NEALE2_30190_raw	Monocyte percentage of white cells	Hematologic Diseases	-0.111754	0.00695562	4.36358e-58	-0.127492	0.02941	1.45774e-05	-0.117997	0.00808729	3.22881e-48	4.3636	-58	1.4577	-5	3.2288	-48							no	0.773298	TRUE	genetic_association	1	mixed-MR	no	no
MTHFS	MTHFS_D008232	SUN_2018	GCST90002340, GCST004625, NEALE2_30130_raw	Monocyte count	Lymphoproliferative Disorders	-0.0951437	0.00436165	1.71938e-105	-0.0960458	0.0252078	0.000138878	-0.0964973	0.0054497	3.7088e-70	1.7194	-105	1.3888	-4	3.7088	-70							no	0.812068	TRUE	genetic_association	1	mixed-MR	no	no
MTIF3	MTIF3_D000740	UKBPPP_2023	GCST90002369	Red cell distribution width	Anemia	-0.0973015	0.0152431	1.73309e-10	0.135031	0.144058	0.348583	-0.117543	0.0209383	1.97939e-08	1.73309	-10	3.48583	-1	1.97939	-8			7_106733272_C_T (ENSG00000243797,LINC02577,RNA5SP236,ENSG00000302432,CCDC71L,ENSG00000294198,ENSG00000286013,PIK3CG,CTB-30L5.1,ENSG00000290116)				no		FALSE		1	trans-MR	no	no
MTIF3	MTIF3_D001791	UKBPPP_2023	GCST004603, GCST90002346, GCST90002395, GCST004599	Platelet count	Blood Platelet Disorders	1.17104	0.0746358	1.77067e-55	0.231344	0.910923	0.799522	1.08454	0.105043	5.4459e-25	1.77067	-55	7.99522	-1	5.4459	-25		3_56815721_T_C	3_56815721_T_C (ENSG00000298507,ARHGEF3,ENSG00000296096,ARHGEF3-AS1,TASOR,ENSG00000307053,SPATA12,CCDC66,ENSG00000272202,ENSG00000297895)				no		TRUE		3	trans-MR, mixed-MR, trans-coloc	no	no
MTIF3	MTIF3_D001943	UKBPPP_2023	GCST004988	Breast cancer	Breast Neoplasms	-0.321713	0.0513699	3.78427e-10	0.122083	0.353062	0.729506	-0.305814	0.0746016	4.14419e-05	3.78427	-10	7.29506	-1	4.14419	-5		12_111388673_A_AAATT	12_111388673_A_AAATT (HSPA8P14,ENSG00000294281,ENSG00000299832,SH2B3,PHETA1,LINC02356,RNA5SP373,ENSG00000304623,MIR6760,U7)				no		FALSE		2	trans-MR, trans-coloc	no	no
MTIF3	MTIF3_D007970	UKBPPP_2023	GCST90002407, GCST004610	White blood cell count	Leukopenia	0.170348	0.0203962	6.71328e-17	0.095109	0.462614	0.837111	0.184541	0.0306393	1.71182e-09	6.71328	-17	8.37111	-1	1.71182	-9		7_106733272_C_T, 5_132341949_A_G	7_106733272_C_T (ENSG00000243797,LINC02577,RNA5SP236,ENSG00000302432,CCDC71L,ENSG00000294198,ENSG00000286013,PIK3CG,CTB-30L5.1,ENSG00000290116), 5_132341949_A_G (MIR3936,SLC22A5,MIR3936HG,SLC22A4,CARINH,PDLIM4,LINC02863,ENSG00000298170,P4HA2,MIR6830)				no		TRUE		2	trans-MR, trans-coloc	no	no
MTIF3	MTIF3_D008232	UKBPPP_2023	GCST004625, GCST90002340	Monocyte count	Lymphoproliferative Disorders	0.231378	0.0304708	3.115e-14	0.172286	0.340486	0.612855	0.20262	0.044962	6.59181e-06	3.115	-14	6.12855	-1	6.59181	-6		12_111388673_A_AAATT	12_111388673_A_AAATT (HSPA8P14,ENSG00000294281,ENSG00000299832,SH2B3,PHETA1,LINC02356,RNA5SP373,ENSG00000304623,MIR6760,U7)				no	0.518324	TRUE	genetic_association	2	trans-MR, trans-coloc	no	no
MTIF3	MTIF3_D054556	UKBPPP_2023	I9_VTE	Venous thromboembolism	Venous Thromboembolism	0.463564	0.0736476	3.08669e-10	-0.522331	0.425638	0.219757	0.164892	0.116961	0.158597	3.08669	-10	2.19757	-1	1.58597	-1		12_111388673_A_AAATT	12_111388673_A_AAATT (HSPA8P14,ENSG00000294281,ENSG00000299832,SH2B3,PHETA1,LINC02356,RNA5SP373,ENSG00000304623,MIR6760,U7)				no		FALSE		2	trans-MR, trans-coloc	no	no
MTIF3	MTIF3_EFO_0002950	UKBPPP_2023	icd10-Z34-both_sexes	Z34 Supervision of normal pregnancy	Z34 Supervision of normal pregnancy	1.69356	0.215374	3.74084e-15	-0.491087	2.00278	0.8063	1.69188	0.299038	1.53362e-08	3.74084	-15	8.063	-1	1.53362	-8		12_111388673_A_AAATT	12_111388673_A_AAATT (HSPA8P14,ENSG00000294281,ENSG00000299832,SH2B3,PHETA1,LINC02356,RNA5SP373,ENSG00000304623,MIR6760,U7)				no		FALSE		3	trans-MR, mixed-MR, trans-coloc	no	no
MTIF3	MTIF3_EFO_0004308	UKBPPP_2023	continuous-30000-both_sexes-irnt	White blood cell (leukocyte) count	White blood cell (leukocyte) count	0.145312	0.0227134	1.57801e-10	0.131176	0.433696	0.762302	0.150357	0.0298793	4.85021e-07	1.57801	-10	7.62302	-1	4.85021	-7		8_105569300_A_T	8_105569300_A_T (ENSG00000254141,ENSG00000253420,RPL12P24,ENSG00000294727,ZFPM2,ENSG00000253526,ENSG00000243171,Y_RNA,TMCC1P1,LINC03084)				no		FALSE		2	trans-MR, trans-coloc	no	no
MTIF3	MTIF3_EFO_0004570	UKBPPP_2023	biomarkers-30660-both_sexes-irnt	Direct bilirubin	Direct bilirubin	-0.125419	0.0191104	5.27854e-11	-0.166776	0.289278	0.564261	-0.134554	0.0277493	1.24138e-06	5.27854	-11	5.64261	-1	1.24138	-6		12_111388673_A_AAATT	12_111388673_A_AAATT (HSPA8P14,ENSG00000294281,ENSG00000299832,SH2B3,PHETA1,LINC02356,RNA5SP373,ENSG00000304623,MIR6760,U7)				no		FALSE		2	trans-MR, trans-coloc	no	no
MTIF3	MTIF3_EFO_0009682	UKBPPP_2023	icd10-O32-both_sexes	O32 Maternal care for known or suspected malpresentation of foetus	O32 Maternal care for known or suspected malpresentation of foetus	2.75336	0.202851	5.76956e-42	-0.511078	1.16002	0.659519	1.2344	0.351827	0.000450587	5.76956	-42	6.59519	-1	4.50587	-4		12_54318524_G_A	12_54318524_G_A (RNU6-950P,COPZ1,NFE2,MIR148B,RN7SL744P,GPR84-AS1,HNRNPA1,CBX5,ENSG00000289154,ENSG00000289854)				no		FALSE		3	trans-MR, mixed-MR, trans-coloc	no	no
MTIF3	MTIF3_EFO_0010701	UKBPPP_2023	GCST90002396	Mean reticulocyte volume	Mean reticulocyte volume	0.182677	0.0225504	5.45939e-16	-0.0305269	0.190125	0.872438	0.0326575	0.0297696	0.272639	5.45939	-16	8.72438	-1	2.72639	-1		3_56815721_T_C	3_56815721_T_C (ENSG00000298507,ARHGEF3,ENSG00000296096,ARHGEF3-AS1,TASOR,ENSG00000307053,SPATA12,CCDC66,ENSG00000272202,ENSG00000297895)				no		FALSE		2	trans-MR, trans-coloc	no	no
MTIF3	MTIF3_HP_0025328	UKBPPP_2023	icd10-O46-both_sexes	O46 Antepartum haemorrhage, not elsewhere classified	O46 Antepartum haemorrhage, not elsewhere classified	1.89574	0.1857	1.8141e-24	-0.204949	0.746389	0.783633	1.23123	0.270392	5.2758e-06	1.8141	-24	7.83633	-1	5.2758	-6		12_54318524_G_A	12_54318524_G_A (RNU6-950P,COPZ1,NFE2,MIR148B,RN7SL744P,GPR84-AS1,HNRNPA1,CBX5,ENSG00000289154,ENSG00000289854)				no		FALSE		3	trans-MR, mixed-MR, trans-coloc	no	no
MTPAP	MTPAP_D008078	SUN_2018	GCST90002412	Low density lipoprotein cholesterol levels	Cholesterol, LDL	0.0789499	0.0111767	1.61998e-12							1.62	-12											no		FALSE		1	trans-MR	no	no
MTPAP	MTPAP_D015519	SUN_2018	GCST006979	Heel bone mineral density	Bone Density	-0.0669704	0.0101613	4.3757e-11							4.3757	-11						17:28367840:G:A					no		FALSE		2	trans-MR, trans-coloc	no	no
MTRF1L	MTRF1L_D006402	SUN_2018	GCST90002394	Monocyte percentage of white cells	Hematologic Diseases	-0.0860046	0.0139626	7.29011e-10							7.2901	-10					6:152970458:C:T			no			no	0.272256	FALSE	genetic_association	2	cis-MR, cis-coloc	no	no
MTR	MTR_D000740	UKBPPP_2023	GCST90002384	Hemoglobin	Anemia	0.385018	0.0513139	6.22845e-14	-1.11433	0.27361	4.64721e-05	0.557496	0.0865928	1.20948e-10	6.22845	-14	4.64721	-5	1.20948	-10			2_240571486_G_A (RNPEPL1,DUSP28,ENSG00000287049,ANKMY1,CAPN10-DT,CAPN10,GPR35,ENSG00000310104,ENSG00000300245,ENSG00000276949)				no		FALSE		1	trans-MR	no	no
MTR	MTR_D001778	UKBPPP_2023	GCST90002383, GCST90002304	Hematocrit	Blood Coagulation Disorders	0.460996	0.0534948	6.83742e-18	0.0563316	0.256065	0.825879	0.496898	0.0663333	6.83884e-14	6.83742	-18	8.25879	-1	6.83884	-14		2_240571486_G_A	2_240571486_G_A (RNPEPL1,DUSP28,ENSG00000287049,ANKMY1,CAPN10-DT,CAPN10,GPR35,ENSG00000310104,ENSG00000300245,ENSG00000276949)				no		TRUE		3	trans-MR, mixed-MR, trans-coloc	no	no
MTR	MTR_D001791	UKBPPP_2023	GCST90002401	Platelet distribution width	Blood Platelet Disorders	0.346925	0.0473696	2.41074e-13	1.93886	0.900637	0.0313375	0.305377	0.0677751	6.61419e-06	2.41074	-13	3.13375	-2	6.61419	-6		2_240571486_G_A	2_240571486_G_A (RNPEPL1,DUSP28,ENSG00000287049,ANKMY1,CAPN10-DT,CAPN10,GPR35,ENSG00000310104,ENSG00000300245,ENSG00000276949)				no		FALSE		2	trans-MR, trans-coloc	no	no
MTR	MTR_D009503	UKBPPP_2023	GCST90002351	Neutrophil count	Neutropenia	0.350123	0.0571665	9.08962e-10							9.08962	-10	0	0	0	0		2_240571486_G_A	2_240571486_G_A (RNPEPL1,DUSP28,ENSG00000287049,ANKMY1,CAPN10-DT,CAPN10,GPR35,ENSG00000310104,ENSG00000300245,ENSG00000276949)				no		FALSE		2	trans-MR, trans-coloc	no	no
MTR	MTR_D013921	UKBPPP_2023	GCST90002363, GCST90002403	Red blood cell count	Thrombocytopenia	0.473262	0.0620696	2.44627e-14							2.44627	-14	0	0	0	0		2_240571486_G_A	2_240571486_G_A (RNPEPL1,DUSP28,ENSG00000287049,ANKMY1,CAPN10-DT,CAPN10,GPR35,ENSG00000310104,ENSG00000300245,ENSG00000276949)				no		TRUE		2	trans-MR, trans-coloc	no	no
MTR	MTR_EFO_0004305	UKBPPP_2023	continuous-30010-both_sexes-irnt	Red blood cell (erythrocyte) count	Red blood cell (erythrocyte) count	0.290247	0.0454137	1.64612e-10	1.34318	1.11783	0.229521	0.462705	0.0717586	1.13279e-10	1.64612	-10	2.29521	-1	1.13279	-10		2_240571486_G_A	2_240571486_G_A (RNPEPL1,DUSP28,ENSG00000287049,ANKMY1,CAPN10-DT,CAPN10,GPR35,ENSG00000310104,ENSG00000300245,ENSG00000276949)				no		FALSE		2	trans-MR, trans-coloc	no	no
MTR	MTR_EFO_0004528	UKBPPP_2023	continuous-30020-both_sexes-irnt	Haemoglobin concentration	Haemoglobin concentration	0.350685	0.0468231	6.90969e-14	-1.13964	0.234779	1.20951e-06	0.484192	0.0816402	3.01462e-09	6.90969	-14	1.20951	-6	3.01462	-9			2_240571486_G_A (RNPEPL1,DUSP28,ENSG00000287049,ANKMY1,CAPN10-DT,CAPN10,GPR35,ENSG00000310104,ENSG00000300245,ENSG00000276949)				no		FALSE		1	trans-MR	no	no
MTR	MTR_EFO_0007984	UKBPPP_2023	continuous-30110-both_sexes-irnt	Platelet distribution width	Platelet distribution width	0.459563	0.0606678	3.58927e-14	2.88037	1.62752	0.0767613	0.440019	0.0915011	1.51774e-06	3.58927	-14	7.67613	-2	1.51774	-6		2_240571486_G_A	2_240571486_G_A (RNPEPL1,DUSP28,ENSG00000287049,ANKMY1,CAPN10-DT,CAPN10,GPR35,ENSG00000310104,ENSG00000300245,ENSG00000276949)				no		FALSE		3	trans-MR, mixed-MR, trans-coloc	no	no
MTR	MTR_Haematocrit percentage	UKBPPP_2023	continuous-30030-both_sexes-irnt	Haematocrit percentage	Haematocrit percentage	0.420034	0.0494321	1.9421e-17	-0.109597	0.241959	0.650579	0.440792	0.0642457	6.8364e-12	1.9421	-17	6.50579	-1	6.8364	-12		2_240571486_G_A	2_240571486_G_A (RNPEPL1,DUSP28,ENSG00000287049,ANKMY1,CAPN10-DT,CAPN10,GPR35,ENSG00000310104,ENSG00000300245,ENSG00000276949)				no		FALSE		3	trans-MR, mixed-MR, trans-coloc	no	no
MTSS1	MTSS1_D001791	UKBPPP_2023	GCST004603, GCST90002402, GCST90002357, GCST90002401	Platelet count	Blood Platelet Disorders	1.29308	0.112993	2.52248e-30	-0.542928	1.17743	0.644717	0.885056	0.135164	5.83017e-11	2.52248	-30	6.44717	-1	5.83017	-11		3_56815721_T_C, 11_116778201_G_C	3_56815721_T_C (ENSG00000298507,ARHGEF3,ENSG00000296096,ARHGEF3-AS1,TASOR,ENSG00000307053,SPATA12,CCDC66,ENSG00000272202,ENSG00000297895), 11_116778201_G_C (BUD13-DT,BUD13,ZPR1,APOA5,LNC-RHL1,ENSG00000305923,ENSG00000285513,APOA4,ENSG00000308823,APOC3)				no	0.512324	TRUE	genetic_association	3	trans-MR, mixed-MR, trans-coloc	no	no
MTSS1	MTSS1_D004909	UKBPPP_2023	GCST90002397	Mean spheric corpuscular volume	Erythrocyte Indices	-0.363268	0.0588339	6.6387e-10	0.303425	2.07908	0.883967	-0.345433	0.0607315	1.28632e-08	6.6387	-10	8.83967	-1	1.28632	-8		11_116778201_G_C	11_116778201_G_C (BUD13-DT,BUD13,ZPR1,APOA5,LNC-RHL1,ENSG00000305923,ENSG00000285513,APOA4,ENSG00000308823,APOC3)				no		FALSE		2	trans-MR, trans-coloc	no	no
MTSS1	MTSS1_EFO_0002950	UKBPPP_2023	icd10-Z34-both_sexes	Z34 Supervision of normal pregnancy	Z34 Supervision of normal pregnancy	2.04718	0.322557	2.19959e-10	-1.61481	1.63542	0.323448	1.53531	0.409784	0.000179225	2.19959	-10	3.23448	-1	1.79225	-4		17_29499229_CT_C	17_29499229_CT_C (RNU6-1034P,ABHD15-AS1,ABHD15,ENSG00000290082,TP53I13,ENSG00000264290,RNU6-711P,GIT1,ENSG00000264647,ANKRD13B)				no		FALSE		3	trans-MR, mixed-MR, trans-coloc	no	no
MTSS1	MTSS1_EFO_0004526	UKBPPP_2023	continuous-30040-both_sexes-irnt	Mean corpuscular volume	Mean corpuscular volume	-0.201968	0.0292613	5.11996e-12	0.0890551	0.209193	0.670321	-0.182153	0.0371697	9.55505e-07	5.11996	-12	6.70321	-1	9.55505	-7		11_116778201_G_C	11_116778201_G_C (BUD13-DT,BUD13,ZPR1,APOA5,LNC-RHL1,ENSG00000305923,ENSG00000285513,APOA4,ENSG00000308823,APOC3)				no		FALSE		3	trans-MR, mixed-MR, trans-coloc	no	no
MTSS1	MTSS1_EFO_0007984	UKBPPP_2023	continuous-30110-both_sexes-irnt	Platelet distribution width	Platelet distribution width	0.222576	0.0348691	1.73452e-10	0.424685	1.08884	0.696512	0.0965981	0.0434147	0.0260807	1.73452	-10	6.96512	-1	2.60807	-2		11_116778201_G_C	11_116778201_G_C (BUD13-DT,BUD13,ZPR1,APOA5,LNC-RHL1,ENSG00000305923,ENSG00000285513,APOA4,ENSG00000308823,APOC3)				no	0.741607	FALSE	genetic_association	2	mixed-MR, trans-coloc	no	no
MTSS1	MTSS1_EFO_0009682	UKBPPP_2023	icd10-O32-both_sexes	O32 Maternal care for known or suspected malpresentation of foetus	O32 Maternal care for known or suspected malpresentation of foetus	2.93509	0.313892	8.71224e-21	-4.37872	8.62366	0.611624	2.68515	0.404558	3.19622e-11	8.71224	-21	6.11624	-1	3.19622	-11		12_54323724_T_TTTCTC	12_54323724_T_TTTCTC (COPZ1,RNU6-950P,MIR148B,RN7SL744P,NFE2,GPR84-AS1,ENSG00000289854,ENSG00000303642,GPR84,HNRNPA1)				no	0.597286	FALSE	genetic_association	3	trans-MR, mixed-MR, trans-coloc	no	no
MTSS1	MTSS1_HP_0025328	UKBPPP_2023	icd10-O46-both_sexes	O46 Antepartum haemorrhage, not elsewhere classified	O46 Antepartum haemorrhage, not elsewhere classified	2.00196	0.290576	5.59365e-12	-1.3278	5.58652	0.81213	1.81825	0.347532	1.67772e-07	5.59365	-12	8.1213	-1	1.67772	-7		12_54323724_T_TTTCTC	12_54323724_T_TTTCTC (COPZ1,RNU6-950P,MIR148B,RN7SL744P,NFE2,GPR84-AS1,ENSG00000289854,ENSG00000303642,GPR84,HNRNPA1)				no		FALSE		2	trans-MR, trans-coloc	no	no
MTSS2	MTSS2_D000740	UKBPPP_2023	GCST90002328, GCST90002391	Mean corpuscular hemoglobin concentration	Anemia	0.09997	0.0135895	1.88938e-13	0.0593606	0.164223	0.717754	0.107611	0.0199979	7.40257e-08	1.88938	-13	7.17754	-1	7.40257	-8		11_116778201_G_C	11_116778201_G_C (BUD13-DT,BUD13,ZPR1,APOA5,LNC-RHL1,ENSG00000305923,ENSG00000285513,APOA4,ENSG00000308823,APOC3)				no		TRUE		3	trans-MR, mixed-MR, trans-coloc	no	no
MTSS2	MTSS2_D001791	UKBPPP_2023	GCST90002402, GCST90002357, GCST90002400, GCST004607, GCST004603	Platelet count	Blood Platelet Disorders	0.41752	0.029707	7.21939e-45	-0.751086	0.764899	0.326128	0.402845	0.0337945	9.26404e-33	7.21939	-45	3.26128	-1	9.26404	-33		3_56815721_T_C	3_56815721_T_C (ENSG00000298507,ARHGEF3,ENSG00000296096,ARHGEF3-AS1,TASOR,ENSG00000307053,SPATA12,CCDC66,ENSG00000272202,ENSG00000297895)				no		TRUE		3	trans-MR, mixed-MR, trans-coloc	no	no
MTSS2	MTSS2_D004909	UKBPPP_2023	GCST90002397	Mean spheric corpuscular volume	Erythrocyte Indices	-0.37908	0.0392081	4.10648e-22	0.351023	0.244584	0.151235	0.00841895	0.0253988	0.740289	4.10648	-22	1.51235	-1	7.40289	-1		3_56815721_T_C	3_56815721_T_C (ENSG00000298507,ARHGEF3,ENSG00000296096,ARHGEF3-AS1,TASOR,ENSG00000307053,SPATA12,CCDC66,ENSG00000272202,ENSG00000297895)				no		FALSE		3	trans-MR, mixed-MR, trans-coloc	no	no
MTSS2	MTSS2_EFO_0005208	UKBPPP_2023	continuous-eGFR-both_sexes-irnt	Estimated glomerular filtration rate, serum creatinine	Estimated glomerular filtration rate, serum creatinine	0.104963	0.0167791	3.96094e-10	-0.112656	0.183973	0.540304	0.0603429	0.0237825	0.0111718	3.96094	-10	5.40304	-1	1.11718	-2		2_27508073_T_C	2_27508073_T_C (GCKR,FNDC4,ENSG00000306717,IFT172,SPATA31H1,RNU6-986P,ENSG00000235267,KRTCAP3,ZNF512,NRBP1)				no		FALSE		3	trans-MR, mixed-MR, trans-coloc	no	no
MTSS2	MTSS2_EFO_0007985	UKBPPP_2023	continuous-30090-both_sexes-irnt	Platelet crit	Platelet crit	0.44159	0.0339278	9.97928e-39	-1.24678	0.705844	0.0773332	0.22746	0.0493622	4.06604e-06	9.97928	-39	7.73332	-2	4.06604	-6		3_56815721_T_C	3_56815721_T_C (ENSG00000298507,ARHGEF3,ENSG00000296096,ARHGEF3-AS1,TASOR,ENSG00000307053,SPATA12,CCDC66,ENSG00000272202,ENSG00000297895)				no		FALSE		3	trans-MR, mixed-MR, trans-coloc	no	no
MTSS2	MTSS2_EFO_0009682	UKBPPP_2023	icd10-O32-both_sexes	O32 Maternal care for known or suspected malpresentation of foetus	O32 Maternal care for known or suspected malpresentation of foetus	-1.65242	0.167425	5.64022e-23	-1.12641	1.49035	0.449768	-1.54297	0.22373	5.32684e-12	5.64022	-23	4.49768	-1	5.32684	-12		12_111388673_A_AAATT	12_111388673_A_AAATT (HSPA8P14,ENSG00000294281,ENSG00000299832,SH2B3,PHETA1,LINC02356,RNA5SP373,ENSG00000304623,MIR6760,U7)				no		FALSE		3	trans-MR, mixed-MR, trans-coloc	no	no
MTSS2	MTSS2_HP_0025328	UKBPPP_2023	icd10-O46-both_sexes	O46 Antepartum haemorrhage, not elsewhere classified	O46 Antepartum haemorrhage, not elsewhere classified	-1.24852	0.161749	1.17357e-14	-0.71852	1.05078	0.494103	-1.13358	0.208292	5.26035e-08	1.17357	-14	4.94103	-1	5.26035	-8		5_132332730_G_GCACA	5_132332730_G_GCACA (MIR3936,SLC22A5,MIR3936HG,SLC22A4,PDLIM4,CARINH,LINC02863,ENSG00000298170,P4HA2,MIR6830)				no		FALSE		3	trans-MR, mixed-MR, trans-coloc	no	no
MTSS2	MTSS2_Mean sphered cell volume	UKBPPP_2023	continuous-30270-both_sexes-irnt	Mean sphered cell volume	Mean sphered cell volume	-0.338013	0.0417687	5.84472e-16	0.357502	0.237729	0.132627	0.00782784	0.0312466	0.802186	5.84472	-16	1.32627	-1	8.02186	-1		2_27508073_T_C	2_27508073_T_C (GCKR,FNDC4,ENSG00000306717,IFT172,SPATA31H1,RNU6-986P,ENSG00000235267,KRTCAP3,ZNF512,NRBP1)				no		FALSE		3	trans-MR, mixed-MR, trans-coloc	no	no
MUC13	MUC13_Atrial fibrillation and flutter with reimbursement	UKBPPP_2023	I9_AF_REIMB	Atrial fibrillation and flutter with reimbursement	Atrial fibrillation and flutter with reimbursement	-0.249802	0.0354996	1.96775e-12	-0.293802	0.0760469	0.000111807	-0.277798	0.0468317	2.99571e-09	1.96775	-12	1.11807	-4	2.99571	-9		9_133165599_T_C	9_133165599_T_C (GBGT1,ENSG00000298803,OBP2B,RALGDS,LCN1P1,CELP,ENSG00000290769,CEL,ENSG00000296375,ABO)				no		FALSE		2	trans-MR, trans-coloc	no	no
MUC13	MUC13_Blood clot, DVT, bronchitis, emphysema, asthma, rhinitis, eczema, allergy diagnosed by doctor	UKBPPP_2023	categorical-6152-both_sexes-100	Blood clot, DVT, bronchitis, emphysema, asthma, rhinitis, eczema, allergy diagnosed by doctor	Blood clot, DVT, bronchitis, emphysema, asthma, rhinitis, eczema, allergy diagnosed by doctor	0.209655	0.0183817	3.91983e-30	0.320131	0.0410212	5.9952e-15	0.253776	0.0262971	4.90033e-22	3.91983	-30	5.9952	-15	4.90033	-22		9_133165599_T_C	9_133165599_T_C (GBGT1,ENSG00000298803,OBP2B,RALGDS,LCN1P1,CELP,ENSG00000290769,CEL,ENSG00000296375,ABO)				no		FALSE		2	trans-MR, trans-coloc	no	no
MUC13	MUC13_CHEBI_9150	UKBPPP_2023	categorical-20003-both_sexes-1140861958	Treatment/medication code	simvastatin	-0.196784	0.0253662	8.6458e-15	-0.316531	0.115783	0.00626021	-0.275682	0.0381327	4.84579e-13	8.6458	-15	6.26021	-3	4.84579	-13		9_133165599_T_C	9_133165599_T_C (GBGT1,ENSG00000298803,OBP2B,RALGDS,LCN1P1,CELP,ENSG00000290769,CEL,ENSG00000296375,ABO)				no		FALSE		2	trans-MR, trans-coloc	no	no
MUC13	MUC13_Cardiac arrhythmias	UKBPPP_2023	CARDIAC_ARRHYTM	Cardiac arrhythmias	Cardiac arrhythmias	-0.157919	0.0219656	6.50818e-13	-0.216852	0.0437308	7.09331e-07	-0.188985	0.0291422	8.87823e-11	6.50818	-13	7.09331	-7	8.87823	-11		9_133165599_T_C	9_133165599_T_C (GBGT1,ENSG00000298803,OBP2B,RALGDS,LCN1P1,CELP,ENSG00000290769,CEL,ENSG00000296375,ABO)				no		FALSE		2	trans-MR, trans-coloc	no	no
MUC13	MUC13_Childhood asthma (age<16) (more control exclusions)	UKBPPP_2023	ASTHMA_CHILD_EXMORE	Childhood asthma (age<16) (more control exclusions)	Childhood asthma (age<16) (more control exclusions)	-0.589067	0.0599123	8.18485e-23	-0.696037	0.150031	3.49625e-06	-0.651967	0.078119	7.07169e-17	8.18485	-23	3.49625	-6	7.07169	-17		9_133165599_T_C	9_133165599_T_C (GBGT1,ENSG00000298803,OBP2B,RALGDS,LCN1P1,CELP,ENSG00000290769,CEL,ENSG00000296375,ABO)				no		FALSE		2	trans-MR, trans-coloc	no	no
MUC13	MUC13_Cholecystectomy	UKBPPP_2023	K11_CHOLECYSTECTOMY	Cholecystectomy	Cholecystectomy	-0.258392	0.0287613	2.61074e-19	-0.234457	0.122298	0.0552262	-0.323938	0.0374525	5.18095e-18	2.61074	-19	5.52262	-2	5.18095	-18		9_133165599_T_C	9_133165599_T_C (GBGT1,ENSG00000298803,OBP2B,RALGDS,LCN1P1,CELP,ENSG00000290769,CEL,ENSG00000296375,ABO)				no		FALSE		2	trans-MR, trans-coloc	no	no
MUC13	MUC13_D000086382	UKBPPP_2023	GCST011073	COVID-19 (RELEASE 5)	COVID-19	-0.279321	0.0374294	8.48226e-14	-0.443005	0.0903843	9.518e-07	-0.388606	0.0557798	3.24261e-12	8.48226	-14	9.518	-7	3.24261	-12		9_133438771_G_C					no		FALSE	literature	2	trans-MR, trans-coloc	no	no
MUC13	MUC13_D000740	UKBPPP_2023	GCST90002384, GCST004615, GCST90002404, GCST90002310, GCST90002392	Hemoglobin	Anemia	0.324298	0.0113595	2.90881e-179	0.34042	0.0532886	1.67808e-10	0.325189	0.0143829	3.49829e-113	2.90881	-179	1.67808	-10	3.49829	-113		9_133165599_T_C, 8_125469835_A_G	9_133165599_T_C (GBGT1,ENSG00000298803,OBP2B,RALGDS,LCN1P1,CELP,ENSG00000290769,CEL,ENSG00000296375,ABO), 8_125469835_A_G (TRIB1AL,ENSG00000304067,TRIB1,ENSG00000298859,ENSG00000297565,ENSG00000302425,ENSG00000309230,ENSG00000309211,ENSG00000254431,LINC02964)				no	0.133052	TRUE	genetic_association	2	trans-MR, trans-coloc	no	no
MUC13	MUC13_D001281	UKBPPP_2023	I9_AF	Atrial fibrillation and flutter	Atrial Fibrillation	-0.21621	0.0303182	9.93805e-13	-0.297727	0.0657332	5.91724e-06	-0.264255	0.0398031	3.15737e-11	9.93805	-13	5.91724	-6	3.15737	-11		9_133165599_T_C	9_133165599_T_C (GBGT1,ENSG00000298803,OBP2B,RALGDS,LCN1P1,CELP,ENSG00000290769,CEL,ENSG00000296375,ABO)				no		FALSE		2	trans-MR, trans-coloc	no	no
MUC13	MUC13_D001778	UKBPPP_2023	GCST90002383, GCST004604, GCST90002304	Hematocrit	Blood Coagulation Disorders	0.312842	0.011009	1.24767e-177	0.337252	0.0523858	1.21176e-10	0.30832	0.0138283	4.01663e-110	1.24767	-177	1.21176	-10	4.01663	-110		9_133165599_T_C, 9_133212660_G_A	9_133165599_T_C (GBGT1,ENSG00000298803,OBP2B,RALGDS,LCN1P1,CELP,ENSG00000290769,CEL,ENSG00000296375,ABO), 9_133212660_G_A (OBP2B,LCN1P1,GBGT1,ABO,ENSG00000298803,Y_RNA,RALGDS,LCN1P2,SURF6,Y_RNA)				no	0.419855	TRUE	genetic_association	2	trans-MR, trans-coloc	no	no
MUC13	MUC13_D001791	UKBPPP_2023	GCST90002400, GCST90002402, GCST90002357	Plateletcrit	Blood Platelet Disorders	-0.0655127	0.00778109	3.78173e-17	-0.0624124	0.0247791	0.0117771	-0.0658875	0.0103191	1.71415e-10	3.78173	-17	1.17771	-2	1.71415	-10			9_133534193_C_T (ADAMTSL2,MYMK,ENSG00000296035,SLC2A6,ENSG00000303903,CACFD1,FAM163B,ENSG00000261018,DBH,ADAMTS13)				no		TRUE		2	cis-MR, trans-MR	no	no
MUC13	MUC13_D001943	UKBPPP_2023	GCST004988, GCST90012105	Breast cancer	Breast Neoplasms	-0.190856	0.0234418	3.89713e-16	-0.120234	0.0467667	0.0101426	-0.168215	0.0297175	1.50939e-08	3.89713	-16	1.01426	-2	1.50939	-8		9_133165599_T_C, 9_133438771_G_C	9_133165599_T_C (GBGT1,ENSG00000298803,OBP2B,RALGDS,LCN1P1,CELP,ENSG00000290769,CEL,ENSG00000296375,ABO)				no		TRUE		3	trans-MR, mixed-MR, trans-coloc	no	no
MUC13	MUC13_D002318	UKBPPP_2023	GCST90038595	Cardiovascular disease	Cardiovascular Diseases	-0.0183605	0.00288184	1.87682e-10	-0.00749731	0.00837302	0.370566	0.00255069	0.00403044	0.526828	1.87682	-10	3.70566	-1	5.26828	-1		9_133165599_T_C	9_133165599_T_C (GBGT1,ENSG00000298803,OBP2B,RALGDS,LCN1P1,CELP,ENSG00000290769,CEL,ENSG00000296375,ABO)				no		FALSE	literature, animal_model	2	mixed-MR, trans-coloc	no	no
MUC13	MUC13_D002769	UKBPPP_2023	K11_CHOLELITH	Cholelithiasis	Cholelithiasis	-0.344802	0.026751	5.16871e-38	-0.257937	0.120593	0.0324427	-0.373645	0.0343789	1.62925e-27	5.16871	-38	3.24427	-2	1.62925	-27		9_133165599_T_C	9_133165599_T_C (GBGT1,ENSG00000298803,OBP2B,RALGDS,LCN1P1,CELP,ENSG00000290769,CEL,ENSG00000296375,ABO)				no		FALSE		2	trans-MR, trans-coloc	no	no
MUC13	MUC13_D004715	UKBPPP_2023	N14_ENDOMETRIOSIS_NOS	Unspecified/other endometriosis	Endometriosis	-0.398123	0.0555786	7.87857e-13	-0.428127	0.105148	4.66763e-05	-0.391899	0.0782015	5.4035e-07	7.87857	-13	4.66763	-5	5.4035	-7		9_133165599_T_C	9_133165599_T_C (GBGT1,ENSG00000298803,OBP2B,RALGDS,LCN1P1,CELP,ENSG00000290769,CEL,ENSG00000296375,ABO)				no		FALSE		2	mixed-MR, trans-coloc	no	no
MUC13	MUC13_D004802	UKBPPP_2023	GCST90002381	Eosinophil counts	Eosinophilia	0.0838003	0.0085406	9.99731e-23	0.139359	0.0302263	4.01624e-06	0.0941077	0.0117342	1.058e-15	9.99731	-23	4.01624	-6	1.058	-15		9_133474675_G_A	9_133474675_G_A (SLC2A6,CACFD1,ENSG00000296035,MYMK,ADAMTS13,REXO4,ADAMTSL2,STKLD1,SURF4,SURF2)				no	0.0381547	FALSE	genetic_association	2	trans-MR, trans-coloc	no	no
MUC13	MUC13_D004909	UKBPPP_2023	GCST90002397	Mean spheric corpuscular volume	Erythrocyte Indices	-0.14186	0.00900802	7.06726e-56	-0.1559	0.0411796	0.000153173	-0.145706	0.0108571	4.59898e-41	7.06726	-56	1.53173	-4	4.59898	-41		9_133165599_T_C	9_133165599_T_C (GBGT1,ENSG00000298803,OBP2B,RALGDS,LCN1P1,CELP,ENSG00000290769,CEL,ENSG00000296375,ABO)				no		FALSE		2	trans-MR, trans-coloc	no	no
MUC13	MUC13_D005293	UKBPPP_2023	GCST005072	Ferritin levels	Ferritins	0.414149	0.0573014	4.91795e-13	0.319015	0.104383	0.0022416	0.418352	0.0723546	7.3828e-09	4.91795	-13	2.2416	-3	7.3828	-9		9_133509774_G_A					no		FALSE		2	trans-MR, trans-coloc	no	no
MUC13	MUC13_D006331	UKBPPP_2023	FG_OTHHEART	Other heart diseases	Heart Diseases	-0.217799	0.023637	3.13156e-20	-0.260256	0.0513079	3.9275e-07	-0.233535	0.0308092	3.4546e-14	3.13156	-20	3.9275	-7	3.4546	-14		9_133165599_T_C	9_133165599_T_C (GBGT1,ENSG00000298803,OBP2B,RALGDS,LCN1P1,CELP,ENSG00000290769,CEL,ENSG00000296375,ABO)				no		FALSE		2	trans-MR, trans-coloc	no	no
MUC13	MUC13_D006402	UKBPPP_2023	GCST90002389, GCST90002394	Lymphocyte percentage of white cells	Hematologic Diseases	-0.0868328	0.0083128	1.53362e-25							1.53362	-25	0	0	0	0							no		TRUE		1	trans-MR	no	no
MUC13	MUC13_D006937	UKBPPP_2023	GCST90038690	High cholesterol	Hypercholesterolemia	-0.0293432	0.00247186	1.67706e-32	-0.051083	0.0181227	0.00482142	-0.0379259	0.00373392	3.08035e-24	1.67706	-32	4.82142	-3	3.08035	-24		9_133165599_T_C	9_133165599_T_C (GBGT1,ENSG00000298803,OBP2B,RALGDS,LCN1P1,CELP,ENSG00000290769,CEL,ENSG00000296375,ABO)				no		FALSE		2	trans-MR, trans-coloc	no	no
MUC13	MUC13_D007970	UKBPPP_2023	GCST004610	White blood cell count	Leukopenia	0.111975	0.0131136	1.35518e-17	0.216995	0.0402749	7.13093e-08	0.148008	0.0194387	2.65554e-14	1.35518	-17	7.13093	-8	2.65554	-14		9_133165599_T_C	9_133165599_T_C (GBGT1,ENSG00000298803,OBP2B,RALGDS,LCN1P1,CELP,ENSG00000290769,CEL,ENSG00000296375,ABO)				no		FALSE		2	trans-MR, trans-coloc	no	no
MUC13	MUC13_D008078	UKBPPP_2023	RX_STATIN, GCST90002412	Statin medication	Cholesterol, LDL	-0.448145	0.0222945	7.20615e-90	-0.631308	0.159478	7.53934e-05	-0.482598	0.0286221	8.7034e-64	7.20615	-90	7.53934	-5	8.7034	-64		9_133165599_T_C	9_133165599_T_C (GBGT1,ENSG00000298803,OBP2B,RALGDS,LCN1P1,CELP,ENSG00000290769,CEL,ENSG00000296375,ABO)				no		TRUE		2	trans-MR, trans-coloc	no	no
MUC13	MUC13_D008107	UKBPPP_2023	GCST90013405	Liver enzyme levels (alanine transaminase)	Liver Diseases	-0.0103692	0.00150739	6.02974e-12	-0.0291811	0.0108946	0.00739534	-0.0141517	0.0019966	1.36172e-12	6.02974	-12	7.39534	-3	1.36172	-12		8_125469835_A_G	8_125469835_A_G (TRIB1AL,ENSG00000304067,TRIB1,ENSG00000298859,ENSG00000297565,ENSG00000302425,ENSG00000309230,ENSG00000309211,ENSG00000254431,LINC02964)				no		FALSE		2	trans-MR, trans-coloc	no	no
MUC13	MUC13_D008232	UKBPPP_2023	GCST004625	Monocyte count	Lymphoproliferative Disorders	0.117453	0.0132427	7.3668e-19	0.216027	0.0330131	6.00231e-11	0.167296	0.0198168	3.11669e-17	7.3668	-19	6.00231	-11	3.11669	-17							no		FALSE		1	trans-MR	no	no
MUC13	MUC13_D008659	UKBPPP_2023	E4_METABOLIA	Metabolic disorders	Metabolic Diseases	-0.191762	0.0216693	8.79407e-19	-0.31196	0.106701	0.00345916	-0.232004	0.0272012	1.47386e-17	8.79407	-19	3.45916	-3	1.47386	-17		9_133165599_T_C	9_133165599_T_C (GBGT1,ENSG00000298803,OBP2B,RALGDS,LCN1P1,CELP,ENSG00000290769,CEL,ENSG00000296375,ABO)				no		FALSE		2	trans-MR, trans-coloc	no	no
MUC13	MUC13_D012214	UKBPPP_2023	I9_VHD	Valvular heart disease excluding rheumatic fever	Rheumatic Heart Disease	-0.226145	0.0324195	3.04604e-12	-0.235273	0.0658567	0.000353586	-0.228731	0.0422768	6.29133e-08	3.04604	-12	3.53586	-4	6.29133	-8		9_133165599_T_C	9_133165599_T_C (GBGT1,ENSG00000298803,OBP2B,RALGDS,LCN1P1,CELP,ENSG00000290769,CEL,ENSG00000296375,ABO)				no		FALSE		2	trans-MR, trans-coloc	no	no
MUC13	MUC13_D013921	UKBPPP_2023	GCST90002403, GCST004601, GCST90002363	Red blood cell count	Thrombocytopenia	0.321768	0.0120597	7.75586e-157	0.34188	0.0689423	7.08804e-07	0.311766	0.0137088	1.71805e-114	7.75586	-157	7.08804	-7	1.71805	-114		9_133165599_T_C	9_133165599_T_C (GBGT1,ENSG00000298803,OBP2B,RALGDS,LCN1P1,CELP,ENSG00000290769,CEL,ENSG00000296375,ABO)				no	0.443053	TRUE	genetic_association	2	trans-MR, trans-coloc	no	no
MUC13	MUC13_D014069	UKBPPP_2023	J10_CHRONTONSADEN	Chronic diseases of tonsils and adenoids	Tonsillitis	-0.21098	0.0231483	7.91948e-20	-0.275769	0.0544272	4.04676e-07	-0.270497	0.0315881	1.09721e-17	7.91948	-20	4.04676	-7	1.09721	-17		9_133513605_C_T					no		FALSE		2	trans-MR, trans-coloc	no	no
MUC13	MUC13_D014648	UKBPPP_2023	I9_VARICVE	Varicose veins	Varicose Veins	-0.237905	0.02835	4.79071e-17	-0.327531	0.073801	9.07867e-06	-0.318221	0.0392092	4.81817e-16	4.79071	-17	9.07867	-6	4.81817	-16		9_133165599_T_C	9_133165599_T_C (GBGT1,ENSG00000298803,OBP2B,RALGDS,LCN1P1,CELP,ENSG00000290769,CEL,ENSG00000296375,ABO)				no		FALSE		2	trans-MR, trans-coloc	no	no
MUC13	MUC13_D014652	UKBPPP_2023	I9_VEINSOTH	Other disorders of veins	Vascular Diseases	-0.358461	0.0408634	1.75247e-18	-0.438717	0.113708	0.000114188	-0.404964	0.0560679	5.09522e-13	1.75247	-18	1.14188	-4	5.09522	-13		9_133165599_T_C	9_133165599_T_C (GBGT1,ENSG00000298803,OBP2B,RALGDS,LCN1P1,CELP,ENSG00000290769,CEL,ENSG00000296375,ABO)				no		FALSE		2	trans-MR, trans-coloc	no	no
MUC13	MUC13_D014807	UKBPPP_2023	GCST90000614	Serum 25-Hydroxyvitamin D levels	Vitamin D	0.0578801	0.00767761	4.74261e-14	0.0739336	0.039487	0.0611575	0.0679653	0.00971291	2.60729e-12	4.74261	-14	6.11575	-2	2.60729	-12		9_133165599_T_C	9_133165599_T_C (GBGT1,ENSG00000298803,OBP2B,RALGDS,LCN1P1,CELP,ENSG00000290769,CEL,ENSG00000296375,ABO)				no		FALSE		2	trans-MR, trans-coloc	no	no
MUC13	MUC13_D015519	UKBPPP_2023	GCST006288	Heel bone mineral density	Bone Density	0.108411	0.0123281	1.44612e-18	0.123197	0.026503	3.34479e-06	0.126813	0.0168103	4.5663e-14	1.44612	-18	3.34479	-6	4.5663	-14		9_133165599_T_C	9_133165599_T_C (GBGT1,ENSG00000298803,OBP2B,RALGDS,LCN1P1,CELP,ENSG00000290769,CEL,ENSG00000296375,ABO)				no		FALSE		2	trans-MR, trans-coloc	no	no
MUC13	MUC13_D045262	UKBPPP_2023	GCST90002405, GCST90002385, GCST004622	Reticulocyte count	Reticulocytosis	0.117026	0.0087144	4.08711e-41	0.0927088	0.0373788	0.013129	0.112594	0.0106494	3.98289e-26	4.08711	-41	1.3129	-2	3.98289	-26		9_133165599_T_C, 9_133231587_G_A, 9_133438771_G_C	9_133165599_T_C (GBGT1,ENSG00000298803,OBP2B,RALGDS,LCN1P1,CELP,ENSG00000290769,CEL,ENSG00000296375,ABO)				no		TRUE		3	trans-MR, mixed-MR, trans-coloc	no	no
MUC13	MUC13_D050197	UKBPPP_2023	I9_CORATHER	Coronary atherosclerosis	Atherosclerosis	-0.199439	0.024976	1.40238e-15	-0.245951	0.0925728	0.00788781	-0.191058	0.0315169	1.34358e-09	1.40238	-15	7.88781	-3	1.34358	-9		9_133165599_T_C	9_133165599_T_C (GBGT1,ENSG00000298803,OBP2B,RALGDS,LCN1P1,CELP,ENSG00000290769,CEL,ENSG00000296375,ABO)				no		FALSE		3	trans-MR, mixed-MR, trans-coloc	no	no
MUC13	MUC13_Depression medications	UKBPPP_2023	ANTIDEPRESSANTS	Depression medications	Depression medications	-0.146699	0.0229281	1.57189e-10	-0.153751	0.0479544	0.00134507	-0.136764	0.0291406	2.6889e-06	1.57189	-10	1.34507	-3	2.6889	-6		9_133165599_T_C	9_133165599_T_C (GBGT1,ENSG00000298803,OBP2B,RALGDS,LCN1P1,CELP,ENSG00000290769,CEL,ENSG00000296375,ABO)				no		FALSE		2	trans-MR, trans-coloc	no	no
MUC13	MUC13_Diabetes, insulin treatment (Kela reimbursement) (more control exclusions)	UKBPPP_2023	KELA_DIAB_INSUL_EXMORE	Diabetes, insulin treatment (Kela reimbursement) (more control exclusions)	Diabetes, insulin treatment (Kela reimbursement) (more control exclusions)	-0.128962	0.0209258	7.14552e-10	-0.228983	0.0415711	3.62472e-08	-0.175733	0.02773	2.33861e-10	7.14552	-10	3.62472	-8	2.33861	-10			7_100989509_C_T (MUC12,ENSG00000274993,MUC17,MUC3A,RPS29P15,RN7SKP54,MUC12-AS1,RN7SL549P,ACHE,TRIM56)				no		FALSE		1	trans-MR	no	no
MUC13	MUC13_Diseases of arteries, arterioles and capillaries (FINNGEN)	UKBPPP_2023	FG_DOAAC	Diseases of arteries, arterioles and capillaries (FINNGEN)	Diseases of arteries, arterioles and capillaries (FINNGEN)	-0.362435	0.0402397	2.11976e-19	-0.428392	0.11108	0.00011497	-0.373016	0.0501489	1.02096e-13	2.11976	-19	1.1497	-4	1.02096	-13		9_133165599_T_C	9_133165599_T_C (GBGT1,ENSG00000298803,OBP2B,RALGDS,LCN1P1,CELP,ENSG00000290769,CEL,ENSG00000296375,ABO)				no		FALSE		2	trans-MR, trans-coloc	no	no
MUC13	MUC13_Disorders of lipoid metabolism	UKBPPP_2023	phecode-272-both_sexes	Disorders of lipoid metabolism	Disorders of lipoid metabolism	-0.23806	0.0267221	5.16329e-19	-0.373834	0.133638	0.00515201	-0.270222	0.0374325	5.24015e-13	5.16329	-19	5.15201	-3	5.24015	-13		9_133165599_T_C	9_133165599_T_C (GBGT1,ENSG00000298803,OBP2B,RALGDS,LCN1P1,CELP,ENSG00000290769,CEL,ENSG00000296375,ABO)				no		FALSE		2	trans-MR, trans-coloc	no	no
MUC13	MUC13_Diverticulosis	UKBPPP_2023	phecode-562.1-both_sexes	Diverticulosis	Diverticulosis	0.218217	0.0303582	6.5715e-13	0.216738	0.0830959	0.0090997	0.222176	0.0406706	4.68639e-08	6.5715	-13	9.0997	-3	4.68639	-8		9_133474675_G_A	9_133474675_G_A (SLC2A6,CACFD1,ENSG00000296035,MYMK,ADAMTS13,REXO4,ADAMTSL2,STKLD1,SURF4,SURF2)				no		FALSE		2	trans-MR, trans-coloc	no	no
MUC13	MUC13_E78 Disorders of lipoprotein metabolism and other lipidaemias	UKBPPP_2023	icd10-E78-both_sexes	E78 Disorders of lipoprotein metabolism and other lipidaemias	E78 Disorders of lipoprotein metabolism and other lipidaemias	-0.236976	0.0267081	7.13187e-19	-0.373518	0.13328	0.00507068	-0.277178	0.0374124	1.27517e-13	7.13187	-19	5.07068	-3	1.27517	-13		9_133165599_T_C	9_133165599_T_C (GBGT1,ENSG00000298803,OBP2B,RALGDS,LCN1P1,CELP,ENSG00000290769,CEL,ENSG00000296375,ABO)				no		FALSE		2	trans-MR, trans-coloc	no	no
MUC13	MUC13_EFO_0000319	UKBPPP_2023	phecode-459-both_sexes, phecode-459.9-both_sexes, categorical-20107-both_sexes-1	Other disorders of circulatory system	Other disorders of circulatory system	-0.475621	0.0369119	5.44561e-38	-0.662467	0.101732	7.42115e-11	-0.63648	0.0578961	4.10755e-28	5.44561	-38	7.42115	-11	4.10755	-28		9_133165599_T_C	9_133165599_T_C (GBGT1,ENSG00000298803,OBP2B,RALGDS,LCN1P1,CELP,ENSG00000290769,CEL,ENSG00000296375,ABO)				no		TRUE	literature, animal_model	2	trans-MR, trans-coloc	no	no
MUC13	MUC13_EFO_0000537	UKBPPP_2023	categorical-20002-both_sexes-1065	Non-cancer illness code, self-reported	hypertension	0.1364	0.0200778	1.09382e-11	0.170763	0.0494913	0.000559811	0.161308	0.0278116	6.6311e-09	1.09382	-11	5.59811	-4	6.6311	-9		9_133165599_T_C	9_133165599_T_C (GBGT1,ENSG00000298803,OBP2B,RALGDS,LCN1P1,CELP,ENSG00000290769,CEL,ENSG00000296375,ABO)				no		FALSE		2	trans-MR, trans-coloc	no	no
MUC13	MUC13_EFO_0003827	UKBPPP_2023	icd10-I26-both_sexes	I26 Pulmonary embolism	I26 Pulmonary embolism	-1.00931	0.0791628	3.12458e-37	-1.54722	0.225239	6.45417e-12	-1.51799	0.141352	6.67354e-27	3.12458	-37	6.45417	-12	6.67354	-27		9_133165599_T_C	9_133165599_T_C (GBGT1,ENSG00000298803,OBP2B,RALGDS,LCN1P1,CELP,ENSG00000290769,CEL,ENSG00000296375,ABO)				no		FALSE		2	trans-MR, trans-coloc	no	no
MUC13	MUC13_EFO_0003923	UKBPPP_2023	continuous-4125-both_sexes-irnt, continuous-4106-both_sexes-irnt	Heel bone mineral density (BMD) T-score, automated (right)	Heel bone mineral density (BMD) T-score, automated (right)	0.107911	0.0139917	1.23351e-14	0.120455	0.0299093	5.64093e-05	0.105536	0.0187582	1.84311e-08	1.23351	-14	5.64093	-5	1.84311	-8		9_133165599_T_C	9_133165599_T_C (GBGT1,ENSG00000298803,OBP2B,RALGDS,LCN1P1,CELP,ENSG00000290769,CEL,ENSG00000296375,ABO)				no		TRUE		2	trans-MR, trans-coloc	no	no
MUC13	MUC13_EFO_0004305	UKBPPP_2023	continuous-30010-both_sexes-irnt	Red blood cell (erythrocyte) count	Red blood cell (erythrocyte) count	0.310452	0.0116208	3.14143e-157	0.343908	0.0605442	1.34471e-08	0.312528	0.0146352	3.54159e-101	3.14143	-157	1.34471	-8	3.54159	-101		9_133474675_G_A	9_133474675_G_A (SLC2A6,CACFD1,ENSG00000296035,MYMK,ADAMTS13,REXO4,ADAMTSL2,STKLD1,SURF4,SURF2)				no	0.443053	FALSE	genetic_association	2	trans-MR, trans-coloc	no	no
MUC13	MUC13_EFO_0004312	UKBPPP_2023	continuous-20151-both_sexes-irnt	Forced vital capacity (FVC), Best measure	Forced vital capacity (FVC), Best measure	0.057068	0.0067583	3.06305e-17	0.0620285	0.0283008	0.0283972	0.0599803	0.00849962	1.70345e-12	3.06305	-17	2.83972	-2	1.70345	-12		9_133165599_T_C	9_133165599_T_C (GBGT1,ENSG00000298803,OBP2B,RALGDS,LCN1P1,CELP,ENSG00000290769,CEL,ENSG00000296375,ABO)				no		FALSE		2	trans-MR, trans-coloc	no	no
MUC13	MUC13_EFO_0004314	UKBPPP_2023	continuous-3063-both_sexes-irnt, continuous-20150-both_sexes-irnt, continuous-20154-both_sexes-irnt	Forced expiratory volume in 1-second (FEV1)	Forced expiratory volume in 1-second (FEV1)	0.0660021	0.00627683	7.35242e-26	0.0643913	0.0237452	0.00669258	0.0686668	0.00801926	1.1022e-17	7.35242	-26	6.69258	-3	1.1022	-17		9_133474675_G_A, 9_133165599_T_C	9_133474675_G_A (SLC2A6,CACFD1,ENSG00000296035,MYMK,ADAMTS13,REXO4,ADAMTSL2,STKLD1,SURF4,SURF2), 9_133165599_T_C (GBGT1,ENSG00000298803,OBP2B,RALGDS,LCN1P1,CELP,ENSG00000290769,CEL,ENSG00000296375,ABO)				no		TRUE		2	trans-MR, trans-coloc	no	no
MUC13	MUC13_EFO_0004339	UKBPPP_2023	continuous-50-both_sexes-irnt	Standing height	Standing height	0.0437956	0.00472488	1.87627e-20	0.0511859	0.019946	0.010281	0.0471629	0.00685717	6.07423e-12	1.87627	-20	1.0281	-2	6.07423	-12		9_133165599_T_C	9_133165599_T_C (GBGT1,ENSG00000298803,OBP2B,RALGDS,LCN1P1,CELP,ENSG00000290769,CEL,ENSG00000296375,ABO)				no		FALSE		3	trans-MR, mixed-MR, trans-coloc	no	no
MUC13	MUC13_EFO_0004468	UKBPPP_2023	biomarkers-30740-both_sexes-irnt	Glucose	Glucose	-0.134143	0.00912149	5.87456e-49	-0.150842	0.0173271	0	-0.13698	0.0121242	1.34254e-29	5.87456	-49	3.15996	-18	1.34254	-29		9_133165599_T_C	9_133165599_T_C (GBGT1,ENSG00000298803,OBP2B,RALGDS,LCN1P1,CELP,ENSG00000290769,CEL,ENSG00000296375,ABO)				no		FALSE		3	trans-MR, mixed-MR, trans-coloc	no	no
MUC13	MUC13_EFO_0004514	UKBPPP_2023	continuous-3144-both_sexes-irnt, continuous-3147-both_sexes-irnt, continuous-4101-both_sexes-irnt, continuous-4104-both_sexes-irnt, continuous-4120-both_sexes-irnt	Heel Broadband ultrasound attenuation, direct entry	Heel Broadband ultrasound attenuation, direct entry	0.125929	0.0118722	2.76262e-26	0.12828	0.0407002	0.0016225	0.129388	0.0151138	1.11942e-17	2.76262	-26	1.6225	-3	1.11942	-17		9_133165599_T_C	9_133165599_T_C (GBGT1,ENSG00000298803,OBP2B,RALGDS,LCN1P1,CELP,ENSG00000290769,CEL,ENSG00000296375,ABO)				no		TRUE		2	trans-MR, trans-coloc	no	no
MUC13	MUC13_EFO_0004518	UKBPPP_2023	biomarkers-30700-both_sexes-irnt	Creatinine	Creatinine	0.0772145	0.00751666	9.37927e-25	0.10316	0.0410747	0.0120208	0.0814953	0.00995663	2.72236e-16	9.37927	-25	1.20208	-2	2.72236	-16		9_133534193_C_T	9_133534193_C_T (ADAMTSL2,MYMK,ENSG00000296035,SLC2A6,ENSG00000303903,CACFD1,FAM163B,ENSG00000261018,DBH,ADAMTS13)				no		FALSE		3	trans-MR, mixed-MR, trans-coloc	no	no
MUC13	MUC13_EFO_0004528	UKBPPP_2023	continuous-30020-both_sexes-irnt	Haemoglobin concentration	Haemoglobin concentration	0.254551	0.0152262	9.70323e-63	0.309553	0.047197	5.42597e-11	0.304444	0.0145468	2.93928e-97	9.70323	-63	5.42597	-11	2.93928	-97		9_133165599_T_C	9_133165599_T_C (GBGT1,ENSG00000298803,OBP2B,RALGDS,LCN1P1,CELP,ENSG00000290769,CEL,ENSG00000296375,ABO)				no		FALSE		2	trans-MR, trans-coloc	no	no
MUC13	MUC13_EFO_0004530	UKBPPP_2023	biomarkers-30870-both_sexes-irnt	Triglycerides	Triglycerides	0.0961873	0.00981092	1.08091e-22	-0.00658952	0.133828	0.960729	0.097594	0.0122273	1.44387e-15	1.08091	-22	9.60729	-1	1.44387	-15		9_133534193_C_T	9_133534193_C_T (ADAMTSL2,MYMK,ENSG00000296035,SLC2A6,ENSG00000303903,CACFD1,FAM163B,ENSG00000261018,DBH,ADAMTS13)				no		FALSE		3	trans-MR, mixed-MR, trans-coloc	no	no
MUC13	MUC13_EFO_0004533	UKBPPP_2023	biomarkers-30610-both_sexes-irnt	Alkaline phosphatase	Alkaline phosphatase	1.54802	0.0620992	3.68893e-137	1.74212	0.254593	7.76734e-12	1.7679	0.0630828	8.04347e-173	3.68893	-137	7.76734	-12	8.04347	-173		9_133474675_G_A	9_133474675_G_A (SLC2A6,CACFD1,ENSG00000296035,MYMK,ADAMTS13,REXO4,ADAMTSL2,STKLD1,SURF4,SURF2)				no		FALSE		2	trans-MR, trans-coloc	no	no
MUC13	MUC13_EFO_0004570	UKBPPP_2023	biomarkers-30660-both_sexes-irnt, biomarkers-30840-both_sexes-irnt	Direct bilirubin	Direct bilirubin	0.0940458	0.0101524	1.98004e-20	0.185319	0.104939	0.0774014	0.11909	0.0147186	5.91285e-16	1.98004	-20	7.74014	-2	5.91285	-16		9_133165599_T_C, 9_133474675_G_A	9_133165599_T_C (GBGT1,ENSG00000298803,OBP2B,RALGDS,LCN1P1,CELP,ENSG00000290769,CEL,ENSG00000296375,ABO), 9_133474675_G_A (SLC2A6,CACFD1,ENSG00000296035,MYMK,ADAMTS13,REXO4,ADAMTSL2,STKLD1,SURF4,SURF2)				no		TRUE		2	trans-MR, trans-coloc	no	no
MUC13	MUC13_EFO_0004574	UKBPPP_2023	biomarkers-30690-both_sexes-irnt	Cholesterol	Cholesterol	-0.147499	0.0138401	1.61066e-26	-0.310913	0.0894274	0.000507605	-0.257058	0.017642	4.30658e-48	1.61066	-26	5.07605	-4	4.30658	-48		9_133165599_T_C	9_133165599_T_C (GBGT1,ENSG00000298803,OBP2B,RALGDS,LCN1P1,CELP,ENSG00000290769,CEL,ENSG00000296375,ABO)				no		FALSE		2	trans-MR, trans-coloc	no	no
MUC13	MUC13_EFO_0004611	UKBPPP_2023	continuous-LDLC-both_sexes-medadj_raw	LDL direct, adjusted by medication	LDL direct, adjusted by medication	-0.189275	0.0146324	2.84311e-38	-0.414661	0.118072	0.000444848	-0.32412	0.0200349	7.23911e-59	2.84311	-38	4.44848	-4	7.23911	-59		9_133165599_T_C	9_133165599_T_C (GBGT1,ENSG00000298803,OBP2B,RALGDS,LCN1P1,CELP,ENSG00000290769,CEL,ENSG00000296375,ABO)				no		FALSE		2	trans-MR, trans-coloc	no	no
MUC13	MUC13_EFO_0004612	UKBPPP_2023	biomarkers-30760-both_sexes-irnt	HDL cholesterol	HDL cholesterol	-0.0849348	0.00942684	2.06271e-19	-0.0873749	0.059183	0.13985	-0.122249	0.0135246	1.58065e-19	2.06271	-19	1.3985	-1	1.58065	-19		9_133165599_T_C	9_133165599_T_C (GBGT1,ENSG00000298803,OBP2B,RALGDS,LCN1P1,CELP,ENSG00000290769,CEL,ENSG00000296375,ABO)				no		FALSE		2	trans-MR, trans-coloc	no	no
MUC13	MUC13_EFO_0004614	UKBPPP_2023	biomarkers-30630-both_sexes-irnt	Apolipoprotein A	Apolipoprotein A	-0.115947	0.00945378	1.40263e-34	-0.15307	0.0313689	1.06258e-06	-0.146822	0.0140855	1.93433e-25	1.40263	-34	1.06258	-6	1.93433	-25		9_133165599_T_C	9_133165599_T_C (GBGT1,ENSG00000298803,OBP2B,RALGDS,LCN1P1,CELP,ENSG00000290769,CEL,ENSG00000296375,ABO)				no		FALSE		2	trans-MR, trans-coloc	no	no
MUC13	MUC13_EFO_0004615	UKBPPP_2023	biomarkers-30640-both_sexes-irnt	Apolipoprotein B	Apolipoprotein B	-0.10923	0.0142434	1.73645e-14	-0.263078	0.104364	0.0117098	-0.190603	0.0151579	2.91496e-36	1.73645	-14	1.17098	-2	2.91496	-36		9_133165599_T_C	9_133165599_T_C (GBGT1,ENSG00000298803,OBP2B,RALGDS,LCN1P1,CELP,ENSG00000290769,CEL,ENSG00000296375,ABO)				no		FALSE		2	trans-MR, trans-coloc	no	no
MUC13	MUC13_EFO_0004736	UKBPPP_2023	biomarkers-30650-both_sexes-irnt	Aspartate aminotransferase	Aspartate aminotransferase	0.180261	0.00988953	3.1228e-74	0.161634	0.0625948	0.00981625	0.215423	0.0162122	2.72852e-40	3.1228	-74	9.81625	-3	2.72852	-40		9_133165599_T_C	9_133165599_T_C (GBGT1,ENSG00000298803,OBP2B,RALGDS,LCN1P1,CELP,ENSG00000290769,CEL,ENSG00000296375,ABO)				no		FALSE		2	trans-MR, trans-coloc	no	no
MUC13	MUC13_EFO_0004995	UKBPPP_2023	continuous-23122-both_sexes-irnt, continuous-23129-both_sexes-irnt, continuous-23121-both_sexes-irnt, continuous-23125-both_sexes-irnt, continuous-23124-both_sexes-irnt	Arm predicted mass (right)	Arm predicted mass (right)	0.0412967	0.00568176	3.64079e-13	0.0568934	0.0209529	0.00662149	0.0534151	0.00783719	9.3873e-12	3.64079	-13	6.62149	-3	9.3873	-12		9_133509774_G_A, 9_133165599_T_C	9_133165599_T_C (GBGT1,ENSG00000298803,OBP2B,RALGDS,LCN1P1,CELP,ENSG00000290769,CEL,ENSG00000296375,ABO)				no		TRUE		2	trans-MR, trans-coloc	no	no
MUC13	MUC13_EFO_0005208	UKBPPP_2023	continuous-eGFR-both_sexes-irnt, continuous-eGFRcreacys-both_sexes-irnt	Estimated glomerular filtration rate, serum creatinine	Estimated glomerular filtration rate, serum creatinine	-0.0906388	0.00775432	1.45401e-31	-0.111496	0.0427601	0.00912134	-0.0903957	0.010431	4.47334e-18	1.45401	-31	9.12134	-3	4.47334	-18		9_133534193_C_T	9_133534193_C_T (ADAMTSL2,MYMK,ENSG00000296035,SLC2A6,ENSG00000303903,CACFD1,FAM163B,ENSG00000261018,DBH,ADAMTS13)				no		TRUE		3	trans-MR, mixed-MR, trans-coloc	no	no
MUC13	MUC13_EFO_0005409	UKBPPP_2023	continuous-23126-both_sexes-irnt	Arm predicted mass (left)	Arm predicted mass (left)	0.0363329	0.00582112	4.33208e-10	0.0523618	0.0215979	0.0153339	0.0469477	0.00790477	2.86469e-09	4.33208	-10	1.53339	-2	2.86469	-9		9_133509774_G_A					no		FALSE		2	trans-MR, trans-coloc	no	no
MUC13	MUC13_EFO_0005763	UKBPPP_2023	continuous-PP-both_sexes-combined_raw, continuous-PP-both_sexes-auto_irnt, continuous-PP-both_sexes-auto_raw, continuous-PP-both_sexes-combined_medadj_raw, continuous-PP-both_sexes-auto_medadj_raw, continuous-PP-both_sexes-auto_medadj_irnt	Pulse pressure, combined automated + manual reading	Pulse pressure, combined automated + manual reading	-1.07737	0.11481	6.35573e-21	-1.10037	0.351044	0.00172104	-1.04824	0.146348	7.9119e-13	6.35573	-21	1.72104	-3	7.9119	-13		9_133474675_G_A	9_133474675_G_A (SLC2A6,CACFD1,ENSG00000296035,MYMK,ADAMTS13,REXO4,ADAMTSL2,STKLD1,SURF4,SURF2)				no	0.264734	TRUE	genetic_association	3	trans-MR, mixed-MR, trans-coloc	no	no
MUC13	MUC13_EFO_0005854	UKBPPP_2023	continuous-22146-both_sexes-irnt	Age hayfever or allergic rhinitis diagnosed by doctor	Age hayfever or allergic rhinitis diagnosed by doctor	0.208882	0.0308299	1.24136e-11	0.190565	0.0506117	0.000166385	0.201964	0.0414671	1.11334e-06	1.24136	-11	1.66385	-4	1.11334	-6		9_133165599_T_C	9_133165599_T_C (GBGT1,ENSG00000298803,OBP2B,RALGDS,LCN1P1,CELP,ENSG00000290769,CEL,ENSG00000296375,ABO)				no		FALSE		2	trans-MR, trans-coloc	no	no
MUC13	MUC13_EFO_0006336	UKBPPP_2023	continuous-DBP-both_sexes-combined_medadj_raw, continuous-DBP-both_sexes-combined_raw, continuous-DBP-both_sexes-combined_medadj_irnt, continuous-DBP-both_sexes-auto_medadj_raw, continuous-DBP-both_sexes-auto_medadj_irnt, continuous-4079-both_sexes-irnt	Diastolic blood pressure, combined automated + manual reading, adjusted by medication	Diastolic blood pressure, combined automated + manual reading, adjusted by medication	1.06871	0.101071	3.94018e-26	1.46299	0.305583	1.68849e-06	1.36905	0.138589	5.15962e-23	3.94018	-26	1.68849	-6	5.15962	-23		9_133165599_T_C	9_133165599_T_C (GBGT1,ENSG00000298803,OBP2B,RALGDS,LCN1P1,CELP,ENSG00000290769,CEL,ENSG00000296375,ABO)				no	0.57748	TRUE	genetic_association	3	trans-MR, mixed-MR, trans-coloc	no	no
MUC13	MUC13_EFO_0006340	UKBPPP_2023	continuous-MAP-both_sexes-combined_medadj_raw, continuous-MAP-both_sexes-combined_medadj_irnt, continuous-MAP-both_sexes-auto_medadj_raw, continuous-MAP-both_sexes-auto_medadj_irnt	Mean arterial pressure, combined automated + manual reading, adjusted by medication	Mean arterial pressure, combined automated + manual reading, adjusted by medication	0.912404	0.113186	7.55956e-16	1.13512	0.293949	0.000112642	1.11679	0.157732	1.43806e-12	7.55956	-16	1.12642	-4	1.43806	-12		9_133165599_T_C	9_133165599_T_C (GBGT1,ENSG00000298803,OBP2B,RALGDS,LCN1P1,CELP,ENSG00000290769,CEL,ENSG00000296375,ABO)				no		TRUE		2	trans-MR, trans-coloc	no	no
MUC13	MUC13_EFO_0006941	UKBPPP_2023	continuous-47-both_sexes-irnt	Hand grip strength (right)	Hand grip strength (right)	0.0369057	0.00525703	2.21472e-12	0.0384925	0.0177293	0.0299216	0.0424106	0.00695529	1.07671e-09	2.21472	-12	2.99216	-2	1.07671	-9		9_133165599_T_C	9_133165599_T_C (GBGT1,ENSG00000298803,OBP2B,RALGDS,LCN1P1,CELP,ENSG00000290769,CEL,ENSG00000296375,ABO)				no		FALSE		2	trans-MR, trans-coloc	no	no
MUC13	MUC13_EFO_0007010	UKBPPP_2023	categorical-20003-both_sexes-1140888266, categorical-20003-both_sexes-1141146234	Treatment/medication code	drug use measurement	-0.679561	0.0778825	2.65082e-18	-1.0118	0.131337	1.31006e-14	-0.848615	0.10838	4.87797e-15	2.65082	-18	1.31006	-14	4.87797	-15		9_133165599_T_C	9_133165599_T_C (GBGT1,ENSG00000298803,OBP2B,RALGDS,LCN1P1,CELP,ENSG00000290769,CEL,ENSG00000296375,ABO)				no		TRUE		2	trans-MR, trans-coloc	no	no
MUC13	MUC13_EFO_0007800	UKBPPP_2023	continuous-23123-both_sexes-irnt, continuous-23119-both_sexes-irnt	Arm fat percentage (left)	Arm fat percentage (left)	-0.0491647	0.00570725	7.0287e-18	-0.0542242	0.0270929	0.0453473	-0.064583	0.00772222	6.10046e-17	7.0287	-18	4.53473	-2	6.10046	-17		9_133165599_T_C	9_133165599_T_C (GBGT1,ENSG00000298803,OBP2B,RALGDS,LCN1P1,CELP,ENSG00000290769,CEL,ENSG00000296375,ABO)				no		TRUE		2	trans-MR, trans-coloc	no	no
MUC13	MUC13_EFO_0007985	UKBPPP_2023	continuous-30090-both_sexes-irnt	Platelet crit	Platelet crit	-0.0888027	0.00964724	3.41726e-20	-0.0953211	0.0279599	0.000651515	-0.0894076	0.0122405	2.78831e-13	3.41726	-20	6.51515	-4	2.78831	-13			19_5831829_C_T (ENSG00000289543,FUT6,ENSG00000267709,FUT3,NRTN,FUT5,DUS3L,PRR22,ENSG00000266941,NDUFA11)				no		FALSE		1	trans-MR	no	no
MUC13	MUC13_EFO_0007986	UKBPPP_2023	continuous-30250-both_sexes-irnt, continuous-30240-both_sexes-irnt	Reticulocyte count	Reticulocyte count	0.132446	0.0097805	8.84805e-42	0.123353	0.0363751	0.000696045	0.130115	0.0127625	2.08645e-24	8.84805	-42	6.96045	-4	2.08645	-24		9_133438771_G_C, 9_133165599_T_C	9_133165599_T_C (GBGT1,ENSG00000298803,OBP2B,RALGDS,LCN1P1,CELP,ENSG00000290769,CEL,ENSG00000296375,ABO)				no		TRUE		3	trans-MR, mixed-MR, trans-coloc	no	no
MUC13	MUC13_EFO_0007989	UKBPPP_2023	continuous-30190-both_sexes-irnt	Monocyte percentage	Monocyte percentage	0.0892497	0.00932578	1.06682e-21	0.082115	0.0300266	0.00624284	0.0966416	0.0122779	3.51249e-15	1.06682	-21	6.24284	-3	3.51249	-15							no		FALSE		2	trans-MR, mixed-MR	no	no
MUC13	MUC13_EFO_0009253	UKBPPP_2023	continuous-30280-both_sexes-irnt	Immature reticulocyte fraction	Immature reticulocyte fraction	-0.0583682	0.00938238	4.93837e-10	-0.0428404	0.0342708	0.211279	-0.05337	0.0119654	8.1827e-06	4.93837	-10	2.11279	-1	8.1827	-6		8_125469835_A_G	8_125469835_A_G (TRIB1AL,ENSG00000304067,TRIB1,ENSG00000298859,ENSG00000297565,ENSG00000302425,ENSG00000309230,ENSG00000309211,ENSG00000254431,LINC02964)				no		FALSE		2	trans-MR, trans-coloc	no	no
MUC13	MUC13_EFO_0009270	UKBPPP_2023	continuous-3148-both_sexes-irnt, continuous-4124-both_sexes-irnt, continuous-4105-both_sexes-irnt	Heel bone mineral density (BMD)	Heel bone mineral density (BMD)	0.106114	0.0118778	4.11602e-19	0.0978919	0.0416424	0.0187344	0.106359	0.0153756	4.60034e-12	4.11602	-19	1.87344	-2	4.60034	-12		9_133165599_T_C	9_133165599_T_C (GBGT1,ENSG00000298803,OBP2B,RALGDS,LCN1P1,CELP,ENSG00000290769,CEL,ENSG00000296375,ABO)				no		TRUE		2	trans-MR, trans-coloc	no	no
MUC13	MUC13_EFO_0009552	UKBPPP_2023	icd10-I84-both_sexes, phecode-455-both_sexes	I84 Haemorrhoids	I84 Haemorrhoids	0.275892	0.0330087	6.37077e-17	0.357709	0.0808326	9.63042e-06	0.291521	0.0438128	2.85666e-11	6.37077	-17	9.63042	-6	2.85666	-11		7_100989509_C_T	7_100989509_C_T (MUC12,ENSG00000274993,MUC17,MUC3A,RPS29P15,RN7SKP54,MUC12-AS1,RN7SL549P,ACHE,TRIM56)				no		TRUE		2	trans-MR, trans-coloc	no	no
MUC13	MUC13_EFO_0009718	UKBPPP_2023	continuous-3064-both_sexes-irnt	Peak expiratory flow (PEF)	Peak expiratory flow (PEF)	0.0749994	0.0069591	4.41237e-27	0.0718647	0.0179859	6.45293e-05	0.0700145	0.00890266	3.70732e-15	4.41237	-27	6.45293	-5	3.70732	-15		9_133474675_G_A	9_133474675_G_A (SLC2A6,CACFD1,ENSG00000296035,MYMK,ADAMTS13,REXO4,ADAMTSL2,STKLD1,SURF4,SURF2)				no		FALSE		3	trans-MR, mixed-MR, trans-coloc	no	no
MUC13	MUC13_EFO_0010701	UKBPPP_2023	GCST90002396	Mean reticulocyte volume	Mean reticulocyte volume	-0.113783	0.00899	1.02782e-36	-0.111336	0.0572209	0.0516884	-0.136604	0.0110902	7.29345e-35	1.02782	-36	5.16884	-2	7.29345	-35		9_133474675_G_A	9_133474675_G_A (SLC2A6,CACFD1,ENSG00000296035,MYMK,ADAMTS13,REXO4,ADAMTSL2,STKLD1,SURF4,SURF2)				no		FALSE		2	trans-MR, trans-coloc	no	no
MUC13	MUC13_EFO_0011011	UKBPPP_2023	continuous-20015-both_sexes-irnt	Sitting height	Sitting height	0.0929065	0.00844176	3.59195e-28	0.116483	0.0378676	0.00209758	0.0892486	0.0103913	8.79266e-18	3.59195	-28	2.09758	-3	8.79266	-18		9_133165599_T_C	9_133165599_T_C (GBGT1,ENSG00000298803,OBP2B,RALGDS,LCN1P1,CELP,ENSG00000290769,CEL,ENSG00000296375,ABO)				no		FALSE		3	trans-MR, mixed-MR, trans-coloc	no	no
MUC13	MUC13_EFO_1001408	UKBPPP_2023	phecode-415.11-both_sexes	Pulmonary embolism and infarction, acute	Pulmonary embolism and infarction, acute	-0.999774	0.0788375	7.49281e-37	-1.5465	0.227293	1.01754e-11	-1.51264	0.139794	2.75353e-27	7.49281	-37	1.01754	-11	2.75353	-27		9_133165599_T_C	9_133165599_T_C (GBGT1,ENSG00000298803,OBP2B,RALGDS,LCN1P1,CELP,ENSG00000290769,CEL,ENSG00000296375,ABO)				no		FALSE		2	trans-MR, trans-coloc	no	no
MUC13	MUC13_EFO_1001460	UKBPPP_2023	phecode-562-both_sexes, icd10-K57-both_sexes	Diverticulosis and diverticulitis	Diverticulosis and diverticulitis	0.217503	0.0303276	7.40247e-13	0.215507	0.0828315	0.00927501	0.221131	0.0406097	5.17251e-08	7.40247	-13	9.27501	-3	5.17251	-8		9_133474675_G_A	9_133474675_G_A (SLC2A6,CACFD1,ENSG00000296035,MYMK,ADAMTS13,REXO4,ADAMTSL2,STKLD1,SURF4,SURF2)				no		TRUE		2	trans-MR, trans-coloc	no	no
MUC13	MUC13_Endometriosis ASRM stages 3,4	UKBPPP_2023	N14_ENDOMETRIOSIS_ASRM_STAGE3_4	Endometriosis ASRM stages 3,4	Endometriosis ASRM stages 3,4	-0.317614	0.0510871	5.064e-10	-0.392921	0.113256	0.000521768	-0.340959	0.0659345	2.32619e-07	5.064	-10	5.21768	-4	2.32619	-7		9_133165599_T_C	9_133165599_T_C (GBGT1,ENSG00000298803,OBP2B,RALGDS,LCN1P1,CELP,ENSG00000290769,CEL,ENSG00000296375,ABO)				no		FALSE		2	trans-MR, trans-coloc	no	no
MUC13	MUC13_HMG CoA reductase inhibitor|statin	UKBPPP_2023	prescriptions-HMG_CoA_reductase_inhibitor|statin-both_sexes	HMG CoA reductase inhibitor|statin	HMG CoA reductase inhibitor|statin	-0.245863	0.0263037	9.01021e-21	-0.265277	0.111491	0.0173428	-0.23629	0.0331553	1.02758e-12	9.01021	-21	1.73428	-2	1.02758	-12		9_133165599_T_C	9_133165599_T_C (GBGT1,ENSG00000298803,OBP2B,RALGDS,LCN1P1,CELP,ENSG00000290769,CEL,ENSG00000296375,ABO)				no		FALSE		2	trans-MR, trans-coloc	no	no
MUC13	MUC13_HP_0003124	UKBPPP_2023	categorical-20002-both_sexes-1473, phecode-272.11-both_sexes	Non-cancer illness code, self-reported	hypercholesterolemia	-0.322537	0.0262285	9.37959e-35	-0.535081	0.175531	0.00230093	-0.43366	0.0401519	3.4237e-27	9.37959	-35	2.30093	-3	3.4237	-27		9_133165599_T_C	9_133165599_T_C (GBGT1,ENSG00000298803,OBP2B,RALGDS,LCN1P1,CELP,ENSG00000290769,CEL,ENSG00000296375,ABO)				no		TRUE		2	trans-MR, trans-coloc	no	no
MUC13	MUC13_Haematocrit percentage	UKBPPP_2023	continuous-30030-both_sexes-irnt	Haematocrit percentage	Haematocrit percentage	0.282062	0.0100465	1.94053e-173	0.310031	0.0484894	1.61819e-10	0.28895	0.0135666	1.16786e-100	1.94053	-173	1.61819	-10	1.16786	-100		9_133474675_G_A	9_133474675_G_A (SLC2A6,CACFD1,ENSG00000296035,MYMK,ADAMTS13,REXO4,ADAMTSL2,STKLD1,SURF4,SURF2)				no		FALSE		2	trans-MR, trans-coloc	no	no
MUC13	MUC13_Height, inverse-rank normalized	UKBPPP_2023	HEIGHT_IRN	Height, inverse-rank normalized	Height, inverse-rank normalized	0.0355246	0.00411108	5.56348e-18	0.0389659	0.01312	0.00297839	0.0389558	0.00581018	2.01756e-11	5.56348	-18	2.97839	-3	2.01756	-11			9_133262243_T_C (ABO,LCN1P1,Y_RNA,OBP2B,LCN1P2,SURF6,Y_RNA,RPL21P81,MED22,RPL7A)				no		FALSE		2	trans-MR, mixed-MR	no	no
MUC13	MUC13_High light scatter reticulocyte count	UKBPPP_2023	continuous-30300-both_sexes-irnt	High light scatter reticulocyte count	High light scatter reticulocyte count	0.0747912	0.00979677	2.27106e-14	0.0756122	0.0289404	0.00898331	0.0780288	0.0123755	2.87985e-10	2.27106	-14	8.98331	-3	2.87985	-10		9_133165599_T_C	9_133165599_T_C (GBGT1,ENSG00000298803,OBP2B,RALGDS,LCN1P1,CELP,ENSG00000290769,CEL,ENSG00000296375,ABO)				no		FALSE		2	trans-MR, trans-coloc	no	no
MUC13	MUC13_Impedance of arm (left)	UKBPPP_2023	continuous-23110-both_sexes-irnt	Impedance of arm (left)	Impedance of arm (left)	-0.0607067	0.00676667	2.92688e-19	-0.072838	0.023945	0.00235101	-0.0791138	0.00922053	9.47204e-18	2.92688	-19	2.35101	-3	9.47204	-18			9_133474675_G_A (SLC2A6,CACFD1,ENSG00000296035,MYMK,ADAMTS13,REXO4,ADAMTSL2,STKLD1,SURF4,SURF2)				no		FALSE		2	trans-MR, mixed-MR	no	no
MUC13	MUC13_Impedance of leg (left)	UKBPPP_2023	continuous-23108-both_sexes-irnt	Impedance of leg (left)	Impedance of leg (left)	0.103388	0.00941018	4.42446e-28	0.102789	0.0340026	0.00250314	0.0969097	0.0119467	4.98623e-16	4.42446	-28	2.50314	-3	4.98623	-16	3_124632003_T_C	9_133165599_T_C	9_133165599_T_C (GBGT1,ENSG00000298803,OBP2B,RALGDS,LCN1P1,CELP,ENSG00000290769,CEL,ENSG00000296375,ABO)				no		FALSE		4	cis-MR, trans-MR, cis-coloc, trans-coloc	no	no
MUC13	MUC13_Impedance of leg (right)	UKBPPP_2023	continuous-23107-both_sexes-irnt	Impedance of leg (right)	Impedance of leg (right)	0.0891557	0.00940906	2.65452e-21	0.0893285	0.0328272	0.00650505	0.0812919	0.0114249	1.11665e-12	2.65452	-21	6.50505	-3	1.11665	-12		9_133165599_T_C	9_133165599_T_C (GBGT1,ENSG00000298803,OBP2B,RALGDS,LCN1P1,CELP,ENSG00000290769,CEL,ENSG00000296375,ABO)				no		FALSE		3	trans-MR, mixed-MR, trans-coloc	no	no
MUC13	MUC13_Impedance of whole body	UKBPPP_2023	continuous-23106-both_sexes-irnt	Impedance of whole body	Impedance of whole body	0.0462955	0.00627812	1.65465e-13	0.0101625	0.0160264	0.526009	-0.00675607	0.00966694	0.484624	1.65465	-13	5.26009	-1	4.84624	-1			16_69971694_C_T (ENSG00000277003,ENSG00000305455,CLEC18A,NPIPB14P,MIR140,ENSG00000291265,MIR1972-2,PDXDC2P,PDXDC2P-NPIPB14P,ENSG00000305477)				no		FALSE		1	mixed-MR	no	no
MUC13	MUC13_Ischaemic heart disease, wide definition	UKBPPP_2023	I9_IHD	Ischaemic heart disease, wide definition	Ischaemic heart disease, wide definition	-0.165112	0.0222425	1.14256e-13	-0.213182	0.0781453	0.00637145	-0.150416	0.0277914	6.22134e-08	1.14256	-13	6.37145	-3	6.22134	-8		9_133165599_T_C	9_133165599_T_C (GBGT1,ENSG00000298803,OBP2B,RALGDS,LCN1P1,CELP,ENSG00000290769,CEL,ENSG00000296375,ABO)				no		FALSE		2	trans-MR, trans-coloc	no	no
MUC13	MUC13_MONDO_0004596	UKBPPP_2023	phecode-415.1-both_sexes	Acute pulmonary heart disease	Acute pulmonary heart disease	-0.999771	0.0788377	7.50084e-37	-1.5465	0.227294	1.01792e-11	-1.51264	0.139797	2.75873e-27	7.50084	-37	1.01792	-11	2.75873	-27		9_133165599_T_C	9_133165599_T_C (GBGT1,ENSG00000298803,OBP2B,RALGDS,LCN1P1,CELP,ENSG00000290769,CEL,ENSG00000296375,ABO)				no		FALSE		2	trans-MR, trans-coloc	no	no
MUC13	MUC13_MONDO_0021187	UKBPPP_2023	phecode-272.1-both_sexes	Hyperlipidemia	Hyperlipidemia	-0.238786	0.0268656	6.21128e-19	-0.375457	0.135397	0.00555398	-0.273525	0.037675	3.86782e-13	6.21128	-19	5.55398	-3	3.86782	-13		9_133165599_T_C	9_133165599_T_C (GBGT1,ENSG00000298803,OBP2B,RALGDS,LCN1P1,CELP,ENSG00000290769,CEL,ENSG00000296375,ABO)				no		FALSE		2	trans-MR, trans-coloc	no	no
MUC13	MUC13_Main speciality of consultant (recoded)	UKBPPP_2023	categorical-41245-both_sexes-1310	Main speciality of consultant (recoded)	Main speciality of consultant (recoded)	-0.124189	0.0180598	6.13369e-12	-0.155673	0.0384086	5.05463e-05	-0.136094	0.0249803	5.09199e-08	6.13369	-12	5.05463	-5	5.09199	-8		9_133165599_T_C	9_133165599_T_C (GBGT1,ENSG00000298803,OBP2B,RALGDS,LCN1P1,CELP,ENSG00000290769,CEL,ENSG00000296375,ABO)				no		FALSE		2	trans-MR, trans-coloc	no	no
MUC13	MUC13_Mean reticulocyte volume	UKBPPP_2023	continuous-30260-both_sexes-irnt	Mean reticulocyte volume	Mean reticulocyte volume	-0.165054	0.0119061	1.06076e-43	-0.149359	0.0617546	0.015581	-0.171526	0.0135301	7.89402e-37	1.06076	-43	1.5581	-2	7.89402	-37		9_133474675_G_A	9_133474675_G_A (SLC2A6,CACFD1,ENSG00000296035,MYMK,ADAMTS13,REXO4,ADAMTSL2,STKLD1,SURF4,SURF2)				no		FALSE		2	trans-MR, trans-coloc	no	no
MUC13	MUC13_Mean sphered cell volume	UKBPPP_2023	continuous-30270-both_sexes-irnt	Mean sphered cell volume	Mean sphered cell volume	-0.142291	0.0101505	1.20808e-44	-0.14973	0.038743	0.000111229	-0.146588	0.013132	6.21241e-29	1.20808	-44	1.11229	-4	6.21241	-29		9_133474675_G_A	9_133474675_G_A (SLC2A6,CACFD1,ENSG00000296035,MYMK,ADAMTS13,REXO4,ADAMTSL2,STKLD1,SURF4,SURF2)				no		FALSE		2	trans-MR, trans-coloc	no	no
MUC13	MUC13_Medication for cholesterol, blood pressure or diabetes	UKBPPP_2023	categorical-6177-both_sexes-1	Medication for cholesterol, blood pressure or diabetes	Medication for cholesterol, blood pressure or diabetes	-0.272296	0.0296585	4.26872e-20	-0.394155	0.158165	0.0127011	-0.324909	0.0409336	2.06366e-15	4.26872	-20	1.27011	-2	2.06366	-15		9_133474675_G_A	9_133474675_G_A (SLC2A6,CACFD1,ENSG00000296035,MYMK,ADAMTS13,REXO4,ADAMTSL2,STKLD1,SURF4,SURF2)				no		FALSE		2	trans-MR, trans-coloc	no	no
MUC13	MUC13_Medication for cholesterol, blood pressure, diabetes, or take exogenous hormones	UKBPPP_2023	categorical-6153-both_sexes-1	Medication for cholesterol, blood pressure, diabetes, or take exogenous hormones	Medication for cholesterol, blood pressure, diabetes, or take exogenous hormones	-0.276452	0.0333288	1.08886e-16	-0.539172	0.144431	0.000189149	-0.425335	0.050841	5.96155e-17	1.08886	-16	1.89149	-4	5.96155	-17		9_133165599_T_C	9_133165599_T_C (GBGT1,ENSG00000298803,OBP2B,RALGDS,LCN1P1,CELP,ENSG00000290769,CEL,ENSG00000296375,ABO)				no		FALSE		2	trans-MR, trans-coloc	no	no
MUC13	MUC13_Operative procedures - main OPCS4	UKBPPP_2023	categorical-41200-both_sexes-U354	Operative procedures - main OPCS4	Operative procedures - main OPCS4	-0.48387	0.0784681	6.98383e-10	-0.744654	0.186179	6.34309e-05	-0.667587	0.113181	3.66987e-09	6.98383	-10	6.34309	-5	3.66987	-9		9_133165599_T_C	9_133165599_T_C (GBGT1,ENSG00000298803,OBP2B,RALGDS,LCN1P1,CELP,ENSG00000290769,CEL,ENSG00000296375,ABO)				no		FALSE		2	trans-MR, trans-coloc	no	no
MUC13	MUC13_Seated height	UKBPPP_2023	continuous-51-both_sexes-irnt	Seated height	Seated height	0.0754699	0.00805286	7.12935e-21	0.092676	0.0311165	0.00289798	0.0757975	0.00973736	7.01575e-15	7.12935	-21	2.89798	-3	7.01575	-15		9_133165599_T_C	9_133165599_T_C (GBGT1,ENSG00000298803,OBP2B,RALGDS,LCN1P1,CELP,ENSG00000290769,CEL,ENSG00000296375,ABO)				no		FALSE		2	trans-MR, trans-coloc	no	no
MUC13	MUC13_Swelling of limb	UKBPPP_2023	phecode-771.1-both_sexes	Swelling of limb	Swelling of limb	-0.417619	0.0644897	9.43381e-11	-0.504746	0.119071	2.24471e-05	-0.522184	0.0910991	9.92281e-09	9.43381	-11	2.24471	-5	9.92281	-9		9_133165599_T_C	9_133165599_T_C (GBGT1,ENSG00000298803,OBP2B,RALGDS,LCN1P1,CELP,ENSG00000290769,CEL,ENSG00000296375,ABO)				no		FALSE		2	trans-MR, trans-coloc	no	no
MUC13	MUC13_Tonsillectomy and adenotomy	UKBPPP_2023	J10_TONSILLECTOMY	Tonsillectomy and adenotomy	Tonsillectomy and adenotomy	-0.186777	0.0273785	8.97629e-12	-0.27336	0.0657588	3.22434e-05	-0.260574	0.037643	4.44572e-12	8.97629	-12	3.22434	-5	4.44572	-12		9_133438771_G_C					no		FALSE		2	trans-MR, trans-coloc	no	no
MUC13	MUC13_Type 2 diabetes, definitions combined	UKBPPP_2023	T2D	Type 2 diabetes, definitions combined	Type 2 diabetes, definitions combined	-0.184348	0.0206878	5.05979e-19	-0.28259	0.0367384	1.44329e-14	-0.208558	0.0274205	2.82862e-14	5.05979	-19	1.44329	-14	2.82862	-14			9_133534193_C_T (ADAMTSL2,MYMK,ENSG00000296035,SLC2A6,ENSG00000303903,CACFD1,FAM163B,ENSG00000261018,DBH,ADAMTS13)				no		FALSE		2	trans-MR, mixed-MR	no	no
MUC13	MUC13_Type 2 diabetes, wide definition	UKBPPP_2023	T2D_WIDE	Type 2 diabetes, wide definition	Type 2 diabetes, wide definition	-0.106235	0.0171035	5.25404e-10	-0.158825	0.038874	4.39579e-05	-0.186626	0.0298787	4.20755e-10	5.25404	-10	4.39579	-5	4.20755	-10							no		FALSE		1	mixed-MR	no	no
MUC13	MUC13_Z92 Personal history of medical treatment	UKBPPP_2023	icd10-Z92-both_sexes	Z92 Personal history of medical treatment	Z92 Personal history of medical treatment	-0.194894	0.0267983	3.52606e-13	-0.314361	0.0453408	4.11138e-12	-0.260196	0.0378458	6.19154e-12	3.52606	-13	4.11138	-12	6.19154	-12		9_133165599_T_C	9_133165599_T_C (GBGT1,ENSG00000298803,OBP2B,RALGDS,LCN1P1,CELP,ENSG00000290769,CEL,ENSG00000296375,ABO)				no		FALSE		2	trans-MR, trans-coloc	no	no
MUC13	MUC13_atorvastatin	UKBPPP_2023	prescriptions-atorvastatin-both_sexes	atorvastatin	atorvastatin	-0.258136	0.0320682	8.30697e-16	-0.306363	0.126247	0.015237	-0.255659	0.0417235	8.92918e-10	8.30697	-16	1.5237	-2	8.92918	-10		9_133165599_T_C	9_133165599_T_C (GBGT1,ENSG00000298803,OBP2B,RALGDS,LCN1P1,CELP,ENSG00000290769,CEL,ENSG00000296375,ABO)				no		FALSE		2	trans-MR, trans-coloc	no	no
MUC13	MUC13_simvastatin	UKBPPP_2023	prescriptions-simvastatin-both_sexes	simvastatin	simvastatin	-0.216352	0.0269748	1.05306e-15	-0.255097	0.109378	0.019687	-0.236726	0.0358399	3.97262e-11	1.05306	-15	1.9687	-2	3.97262	-11		9_133165599_T_C	9_133165599_T_C (GBGT1,ENSG00000298803,OBP2B,RALGDS,LCN1P1,CELP,ENSG00000290769,CEL,ENSG00000296375,ABO)				no		FALSE		2	trans-MR, trans-coloc	no	no
MUC16	MUC16_Asthma, unspecified (mode)	UKBPPP_2023	ASTHMA_NAS	Asthma, unspecified (mode)	Asthma, unspecified (mode)	0.22434	0.0345007	7.9005e-11	0.0458574	0.0737693	0.534184	0.206182	0.0424356	1.18148e-06	7.9005	-11	5.34184	-1	1.18148	-6		2_241898409_G_A	2_241898409_G_A (FAM240C,ENSG00000303783,LINC01237,RTP5,ENSG00000300875,ENSG00000299450,PDCD1,ENSG00000235151,ENSG00000297165,ENSG00000303802)				no		FALSE		2	mixed-MR, trans-coloc	no	yes
MUC16	MUC16_Asthma-related infections	UKBPPP_2023	ASTHMA_INFECTIONS	Asthma-related infections	Asthma-related infections	0.230008	0.0353263	7.46691e-11	0.101116	0.083555	0.226215	0.135232	0.0498145	0.00663347	7.46691	-11	2.26215	-1	6.63347	-3		2_241898409_G_A	2_241898409_G_A (FAM240C,ENSG00000303783,LINC01237,RTP5,ENSG00000300875,ENSG00000299450,PDCD1,ENSG00000235151,ENSG00000297165,ENSG00000303802)				no		FALSE		2	trans-MR, trans-coloc	no	yes
MUC16	MUC16_D001249	UKBPPP_2023	GCST90038616, J10_ASTHMACOPDKELA, J10_ASTHMA_EXMORE, GCST90014325, J10_ASTHMA_MAIN_EXMORE	Asthma	Asthma	0.0286683	0.00275537	2.36449e-25	0.0166472	0.0088574	0.0601808	0.0276595	0.00428791	1.11434e-10	2.36449	-25	6.01808	-2	1.11434	-10		2_241898409_G_A	2_241898409_G_A (FAM240C,ENSG00000303783,LINC01237,RTP5,ENSG00000300875,ENSG00000299450,PDCD1,ENSG00000235151,ENSG00000297165,ENSG00000303802)				no		TRUE		3	trans-MR, mixed-MR, trans-coloc	no	yes
MUC16	MUC16_D004802	UKBPPP_2023, SCALLOP_2020	GCST90002298, GCST90002381, NEALE2_30150, GCST004606	Eosinophil counts	Eosinophilia	0.154416	0.0089036	2.22573e-67	0.0910792	0.0350789	0.00942039	0.134575	0.0151129	5.3563e-19	2.22573	-67	9.42039	-3	5.3563	-19		2_241898409_G_A	2_241898409_G_A (FAM240C,ENSG00000303783,LINC01237,RTP5,ENSG00000300875,ENSG00000299450,PDCD1,ENSG00000235151,ENSG00000297165,ENSG00000303802)				no		TRUE		3	trans-MR, mixed-MR, trans-coloc	no	yes
MUC16	MUC16_D006402	UKBPPP_2023, SCALLOP_2020	GCST90002382, GCST004600, GCST004624, GCST004617, GCST004623	Eosinophil percentage of white cells	Hematologic Diseases	0.153643	0.0092103	1.78109e-62	0.0871097	0.0344677	0.0114949	0.141523	0.0140939	1.00196e-23	1.78109	-62	1.14949	-2	1.00196	-23		2_241898409_G_A	2_241898409_G_A (FAM240C,ENSG00000303783,LINC01237,RTP5,ENSG00000300875,ENSG00000299450,PDCD1,ENSG00000235151,ENSG00000297165,ENSG00000303802)				no		TRUE		3	trans-MR, mixed-MR, trans-coloc	no	yes
MUC16	MUC16_D006967	UKBPPP_2023	GCST005038	Allergic disease (asthma, hay fever or eczema)	Hypersensitivity	0.182997	0.0277733	4.42938e-11	0.176131	0.0920992	0.0558247	0.212452	0.0422194	4.85176e-07	4.42938	-11	5.58247	-2	4.85176	-7		2_241898409_G_A	2_241898409_G_A (FAM240C,ENSG00000303783,LINC01237,RTP5,ENSG00000300875,ENSG00000299450,PDCD1,ENSG00000235151,ENSG00000297165,ENSG00000303802)				no		FALSE		2	trans-MR, trans-coloc	no	yes
MUC16	MUC16_D012130	UKBPPP_2023	GCST90038664	Allergic rhinitis	Respiratory Hypersensitivity	0.0133829	0.00179169	8.05411e-14	0.00857736	0.0040158	0.0326875	0.0140476	0.00244022	8.5783e-09	8.05411	-14	3.26875	-2	8.5783	-9		2_241898409_G_A	2_241898409_G_A (FAM240C,ENSG00000303783,LINC01237,RTP5,ENSG00000300875,ENSG00000299450,PDCD1,ENSG00000235151,ENSG00000297165,ENSG00000303802)				no		FALSE		3	trans-MR, mixed-MR, trans-coloc	no	yes
MUC16	MUC16_D012140	UKBPPP_2023	J10_LOWCHRON	Chronic lower respiratory diseases	Respiratory Tract Diseases	0.188524	0.0223918	3.7865e-17	0.0727636	0.0524811	0.165603	0.144864	0.0307827	2.52574e-06	3.7865	-17	1.65603	-1	2.52574	-6		2_241898409_G_A	2_241898409_G_A (FAM240C,ENSG00000303783,LINC01237,RTP5,ENSG00000300875,ENSG00000299450,PDCD1,ENSG00000235151,ENSG00000297165,ENSG00000303802)				no		FALSE		3	trans-MR, mixed-MR, trans-coloc	no	yes
MUC16	MUC16_Doctor diagnosed hayfever or allergic rhinitis	UKBPPP_2023	categorical-22126-both_sexes-22126	Doctor diagnosed hayfever or allergic rhinitis	Doctor diagnosed hayfever or allergic rhinitis	0.317328	0.0439572	5.23622e-13	0.16015	0.100043	0.109419	0.225816	0.0579688	9.80072e-05	5.23622	-13	1.09419	-1	9.80072	-5		2_241898409_G_A	2_241898409_G_A (FAM240C,ENSG00000303783,LINC01237,RTP5,ENSG00000300875,ENSG00000299450,PDCD1,ENSG00000235151,ENSG00000297165,ENSG00000303802)				no		FALSE		2	trans-MR, trans-coloc	no	yes
MUC16	MUC16_EFO_0003956	UKBPPP_2023	categorical-6152-both_sexes-9	Blood clot, DVT, bronchitis, emphysema, asthma, rhinitis, eczema, allergy diagnosed by doctor	seasonal allergic rhinitis	0.164658	0.0208028	2.46917e-15	0.144561	0.081593	0.0764383	0.291993	0.0424549	6.08166e-12	2.46917	-15	7.64383	-2	6.08166	-12		2_241898409_G_A	2_241898409_G_A (FAM240C,ENSG00000303783,LINC01237,RTP5,ENSG00000300875,ENSG00000299450,PDCD1,ENSG00000235151,ENSG00000297165,ENSG00000303802)				no		FALSE		3	trans-MR, mixed-MR, trans-coloc	no	yes
MUC16	MUC16_EFO_0003956,EFO_0005854	UKBPPP_2023	categorical-20002-both_sexes-1387	Non-cancer illness code, self-reported	seasonal allergic rhinitis,allergic rhinitis	0.252302	0.0340059	1.17686e-13	0.147185	0.0750758	0.0499397	0.2132	0.0476315	7.60434e-06	1.17686	-13	4.99397	-2	7.60434	-6		2_241898409_G_A	2_241898409_G_A (FAM240C,ENSG00000303783,LINC01237,RTP5,ENSG00000300875,ENSG00000299450,PDCD1,ENSG00000235151,ENSG00000297165,ENSG00000303802)				no		FALSE		3	trans-MR, mixed-MR, trans-coloc	no	yes
MUC16	MUC16_EFO_0004842	UKBPPP_2023	continuous-30150-both_sexes-irnt	Eosinophill count	Eosinophill count	0.149301	0.0113039	7.89806e-40	0.0884749	0.0423765	0.0368133	0.156627	0.0169436	2.37435e-20	7.89806	-40	3.68133	-2	2.37435	-20		2_241898409_G_A	2_241898409_G_A (FAM240C,ENSG00000303783,LINC01237,RTP5,ENSG00000300875,ENSG00000299450,PDCD1,ENSG00000235151,ENSG00000297165,ENSG00000303802)				no		FALSE		3	trans-MR, mixed-MR, trans-coloc	no	yes
MUC16	MUC16_EFO_0007010	UKBPPP_2023	categorical-20003-both_sexes-1140861998	Treatment/medication code	drug use measurement	0.350901	0.0506476	4.2596e-12	0.232758	0.102536	0.023207	0.305442	0.0659531	3.63565e-06	4.2596	-12	2.3207	-2	3.63565	-6		2_241898409_G_A	2_241898409_G_A (FAM240C,ENSG00000303783,LINC01237,RTP5,ENSG00000300875,ENSG00000299450,PDCD1,ENSG00000235151,ENSG00000297165,ENSG00000303802)				no	0.362627	FALSE	genetic_association	2	trans-MR, trans-coloc	no	yes
MUC16	MUC16_EFO_0007991	UKBPPP_2023	continuous-30210-both_sexes-irnt	Eosinophill percentage	Eosinophill percentage	0.154346	0.0113829	6.96841e-42	0.0934579	0.0436192	0.0321463	0.151885	0.017561	5.19478e-18	6.96841	-42	3.21463	-2	5.19478	-18		2_241898409_G_A	2_241898409_G_A (FAM240C,ENSG00000303783,LINC01237,RTP5,ENSG00000300875,ENSG00000299450,PDCD1,ENSG00000235151,ENSG00000297165,ENSG00000303802)				no		FALSE		3	trans-MR, mixed-MR, trans-coloc	no	yes
MUC16	MUC16_MONDO_0004979	UKBPPP_2023	categorical-20002-both_sexes-1111	Non-cancer illness code, self-reported	asthma	0.185568	0.0276169	1.82517e-11	0.167009	0.0988	0.0909568	0.230913	0.0517769	8.20451e-06	1.82517	-11	9.09568	-2	8.20451	-6		2_241898409_G_A	2_241898409_G_A (FAM240C,ENSG00000303783,LINC01237,RTP5,ENSG00000300875,ENSG00000299450,PDCD1,ENSG00000235151,ENSG00000297165,ENSG00000303802)				no	0.519703	FALSE	literature, genetic_association	2	trans-MR, trans-coloc	no	yes
MUC16	MUC16_MONDO_0024623	UKBPPP_2023	GCST90038596	Respiratory or ear-nose-throat disease	Respiratory or ear-nose-throat disease	0.0153503	0.00251655	1.06244e-09	0.0191301	0.00723074	0.00815308	0.0182762	0.00470612	0.000102963	1.06244	-9	8.15308	-3	1.02963	-4		2_241898409_G_A	2_241898409_G_A (FAM240C,ENSG00000303783,LINC01237,RTP5,ENSG00000300875,ENSG00000299450,PDCD1,ENSG00000235151,ENSG00000297165,ENSG00000303802)				no		FALSE		2	mixed-MR, trans-coloc	no	yes
MUC2	MUC2_Autoimmune diseases excluding thyroid diseases	UKBPPP_2023	AUTOIMMUNE_NONTHYROID	Autoimmune diseases excluding thyroid diseases	Autoimmune diseases excluding thyroid diseases	0.0462746	0.00559296	1.29854e-16	0.0222567	0.0211724	0.29316	0.0506179	0.00929273	5.12137e-08	1.29854	-16	2.9316	-1	5.12137	-8		19_48601000_G_A					no		FALSE		3	trans-MR, mixed-MR, trans-coloc	no	no
MUC2	MUC2_Bring up phlegm/sputum/mucus on most days	UKBPPP_2023	categorical-22504-both_sexes-22504	Bring up phlegm/sputum/mucus on most days	Bring up phlegm/sputum/mucus on most days	0.138274	0.0158386	2.54222e-18	0.113989	0.0226974	5.11056e-07	0.111805	0.0243589	4.43489e-06	2.54222	-18	5.11056	-7	4.43489	-6		19_48601000_G_A					no		FALSE		3	trans-MR, mixed-MR, trans-coloc	no	no
MUC2	MUC2_CHEBI_9150	UKBPPP_2023	categorical-20003-both_sexes-1140861958	Treatment/medication code	simvastatin	0.0760718	0.00659773	9.31591e-31	0.0806072	0.0114567	1.98064e-12	0.0754957	0.0114966	5.14161e-11	9.31591	-31	1.98064	-12	5.14161	-11		9_133159295_T_C					no		FALSE		3	trans-MR, mixed-MR, trans-coloc	no	no
MUC2	MUC2_Cholecystectomy	UKBPPP_2023	K11_CHOLECYSTECTOMY	Cholecystectomy	Cholecystectomy	0.0950896	0.00778165	2.43928e-34	0.121406	0.0165189	1.98952e-13	0.100148	0.0129993	1.31731e-14	2.43928	-34	1.98952	-13	1.31731	-14		9_133159295_T_C					no		FALSE		3	trans-MR, mixed-MR, trans-coloc	no	no
MUC2	MUC2_Chronic rhinitis, nasopharyngitis and pharyngitis	UKBPPP_2023	J10_CHRONRHINITIS	Chronic rhinitis, nasopharyngitis and pharyngitis	Chronic rhinitis, nasopharyngitis and pharyngitis	0.0873847	0.0109704	1.64589e-15	0.0736076	0.0193991	0.000148009	0.0734377	0.0178695	3.96215e-05	1.64589	-15	1.48009	-4	3.96215	-5		19_48568520_G_A					no		FALSE		2	mixed-MR, trans-coloc	no	no
MUC2	MUC2_Cough on most days	UKBPPP_2023	categorical-22502-both_sexes-22502	Cough on most days	Cough on most days	0.0755623	0.0118462	1.78706e-10	0.0785802	0.0171889	4.84086e-06	0.0576425	0.0183087	0.00164188	1.78706	-10	4.84086	-6	1.64188	-3		19_48601000_G_A					no		FALSE		2	trans-MR, trans-coloc	no	no
MUC2	MUC2_D000076385	UKBPPP_2023	K11_DIVERTIC	Diverticular disease of intestine	Diverticular Diseases	-0.0534797	0.00780385	7.23197e-12	-0.00433838	0.0149961	0.772351	-0.0148016	0.0146259	0.31153	7.23197	-12	7.72351	-1	3.1153	-1		9_133159295_T_C					no		FALSE		3	trans-MR, mixed-MR, trans-coloc	no	no
MUC2	MUC2_D000740	UKBPPP_2023	GCST90002310, GCST90002392, GCST90002390, GCST90002384, GCST90002322	Hemoglobin concentration	Anemia	-0.0205108	0.00225063	7.98403e-20	-0.0469586	0.00832753	1.71089e-08	-0.0247425	0.00381162	8.50855e-11	7.98403	-20	1.71089	-8	8.50855	-11		9_133374038_A_G, 9_133096202_G_T, 9_133621693_G_A	9_133374038_A_G (SURF4,STKLD1,SURF2,SURF1,SNORD36C,SNORD36A,SNORD36B,SNORD24,RPL7A,MED22), 9_133096202_G_T (CELP,ENSG00000290769,RALGDS,CEL,ENSG00000296375,ENSG00000298803,MIR6877,GTF3C5,ENSG00000288989,GBGT1)				no		TRUE		3	trans-MR, mixed-MR, trans-coloc	no	no
MUC2	MUC2_D001249	UKBPPP_2023	GCST007431	Lung function (FEV1/FVC)	Asthma	-0.0195101	0.00245037	1.6916e-15	-0.0193516	0.00605058	0.00138239	-0.0188418	0.00383175	8.77613e-07	1.6916	-15	1.38239	-3	8.77613	-7		19_48812557_G_T	19_48812557_G_T (BCAT2,ENSG00000286024,RNU6-317P,HSD17B14,PLEKHA4,FGF21,PPP1R15A,FUT1,IZUMO1,RASIP1)				no		FALSE		3	trans-MR, mixed-MR, trans-coloc	no	no
MUC2	MUC2_D001327	UKBPPP_2023	AUTOIMMUNE	Autoimmune diseases	Autoimmune Diseases	0.0387877	0.00443851	2.35369e-18	0.0285843	0.0165949	0.0849831	0.0456407	0.00708036	1.14769e-10	2.35369	-18	8.49831	-2	1.14769	-10		19_48601000_G_A					no		FALSE		3	trans-MR, mixed-MR, trans-coloc	no	no
MUC2	MUC2_D001778	UKBPPP_2023	GCST90002304, GCST90002383, D3_COAGDEFNAS	Hematocrit	Blood Coagulation Disorders	-0.0206277	0.00222094	1.5744e-20	-0.0480706	0.00763329	3.02508e-10	-0.0270071	0.00378827	1.00996e-12	1.5744	-20	3.02508	-10	1.00996	-12		9_133374038_A_G, 9_133159295_T_C	9_133374038_A_G (SURF4,STKLD1,SURF2,SURF1,SNORD36C,SNORD36A,SNORD36B,SNORD24,RPL7A,MED22)				no		TRUE	literature	3	trans-MR, mixed-MR, trans-coloc	no	no
MUC2	MUC2_D001791	UKBPPP_2023	GCST90002357, GCST90002402, GCST90002401, GCST90002346, GCST004603, GCST004616	Platelet count	Blood Platelet Disorders	0.0255815	0.00211642	1.23508e-33	0.00463076	0.00562977	0.410765	0.0143726	0.00355966	5.39958e-05	1.23508	-33	4.10765	-1	5.39958	-5		19_48856127_C_T, 9_133374038_A_G, 19_48601000_G_A, 19_48825946_G_A	9_133374038_A_G (SURF4,STKLD1,SURF2,SURF1,SNORD36C,SNORD36A,SNORD36B,SNORD24,RPL7A,MED22), 19_48825946_G_A (HSD17B14,BCAT2,ENSG00000286024,RNU6-317P,PLEKHA4,PPP1R15A,FGF21,TULP2,FUT1,NUCB1)				no		TRUE		3	trans-MR, mixed-MR, trans-coloc	no	no
MUC2	MUC2_D001837	UKBPPP_2023	GCST90016669	Pancreas volume	Body Weights and Measures	-0.0608855	0.00710892	1.08396e-17	-0.0929299	0.011371	2.22045e-16	-0.0701489	0.0117918	2.69849e-09	1.08396	-17	2.22045	-16	2.69849	-9		9_133374038_A_G	9_133374038_A_G (SURF4,STKLD1,SURF2,SURF1,SNORD36C,SNORD36A,SNORD36B,SNORD24,RPL7A,MED22)				no		FALSE		3	trans-MR, mixed-MR, trans-coloc	no	no
MUC2	MUC2_D002318	UKBPPP_2023	GCST90038595	Cardiovascular disease	Cardiovascular Diseases	0.00941262	0.000890868	4.29891e-26	0.0116316	0.00160075	3.6926e-13	0.00958251	0.00141923	1.4591e-11	4.29891	-26	3.6926	-13	1.4591	-11		19_48856127_C_T					no	0.694736	FALSE	genetic_association, literature, animal_model	3	trans-MR, mixed-MR, trans-coloc	no	no
MUC2	MUC2_D002769	UKBPPP_2023	K11_CHOLELITH	Cholelithiasis	Cholelithiasis	0.085751	0.0073703	2.74642e-31	0.131984	0.0166066	1.9984e-15	0.0941437	0.0123773	2.82364e-14	2.74642	-31	1.9984	-15	2.82364	-14		9_133159295_T_C					no		FALSE		3	trans-MR, mixed-MR, trans-coloc	no	no
MUC2	MUC2_D003424	UKBPPP_2023	GCST004132, RX_CROHN_2NDLINE, RX_CROHN_1STLINE	Crohn's disease	Crohn Disease	0.129707	0.0179628	5.16537e-13	0.140557	0.03792	0.000209992	0.148974	0.0280501	1.09039e-07	5.16537	-13	2.09992	-4	1.09039	-7		19_48601000_G_A, 9_133159295_T_C					no		TRUE	literature, animal_model	3	trans-MR, mixed-MR, trans-coloc	no	no
MUC2	MUC2_D004381	UKBPPP_2023	K11_DULC	Duodenal ulcer	Duodenal Ulcer	-0.139017	0.0200636	4.24394e-12	-0.132973	0.0417783	0.0014584	-0.164959	0.0394979	2.96165e-05	4.24394	-12	1.4584	-3	2.96165	-5		9_133159295_T_C					no		FALSE		2	mixed-MR, trans-coloc	no	no
MUC2	MUC2_D005293	UKBPPP_2023	GCST005072	Ferritin levels	Ferritins	-0.103904	0.014522	8.37033e-13	-0.120759	0.0254922	2.16816e-06	-0.0761818	0.0248364	0.00215971	8.37033	-13	2.16816	-6	2.15971	-3		9_133374038_A_G	9_133374038_A_G (SURF4,STKLD1,SURF2,SURF1,SNORD36C,SNORD36A,SNORD36B,SNORD24,RPL7A,MED22)				no		FALSE		3	trans-MR, mixed-MR, trans-coloc	no	no
MUC2	MUC2_D005705	UKBPPP_2023	GCST90038628	Gallbladder disease	Gallbladder Diseases	0.00203382	0.000289087	1.9881e-12	0.00268561	0.000444553	1.53031e-09	0.00249632	0.00044291	1.73849e-08	1.9881	-12	1.53031	-9	1.73849	-8		19_48601000_G_A					no		FALSE	literature	3	trans-MR, mixed-MR, trans-coloc	no	no
MUC2	MUC2_D006402	UKBPPP_2023	GCST90002394, GCST004608, GCST004609	Monocyte percentage of white cells	Hematologic Diseases	-0.0262447	0.00201519	9.00359e-39	-0.0310123	0.00465371	2.66465e-11	-0.0277426	0.00371612	8.30022e-14	9.00359	-39	2.66465	-11	8.30022	-14		9_133159295_T_C, 9_133101165_A_G, 9_133150073_G_C	9_133150073_G_C (ENSG00000298803,GBGT1,RALGDS,OBP2B,CELP,ENSG00000290769,LCN1P1,CEL,ENSG00000296375,MIR6877)				no		TRUE		3	trans-MR, mixed-MR, trans-coloc	no	no
MUC2	MUC2_D006937	UKBPPP_2023	GCST90038690	High cholesterol	Hypercholesterolemia	0.00842522	0.000697821	1.4558e-33	0.0112064	0.00119472	0	0.00908443	0.00106132	1.13323e-17	1.4558	-33	6.60203	-21	1.13323	-17		9_133159295_T_C					no		FALSE		3	trans-MR, mixed-MR, trans-coloc	no	no
MUC2	MUC2_D007014	UKBPPP_2023	GCST005061	Serum alkaline phosphatase levels	Hypophosphatasia	-0.0560611	0.00707528	2.3087e-15	-0.0196833	0.0170498	0.248312	-0.0522246	0.0101809	2.90229e-07	2.3087	-15	2.48312	-1	2.90229	-7							no		FALSE	literature	2	trans-MR, mixed-MR	no	no
MUC2	MUC2_D007037	UKBPPP_2023	GCST90038637	Hypothyroidism or myxedema	Hypothyroidism	0.00273657	0.000416704	5.12794e-11	0.00291333	0.000725232	5.89203e-05	0.00237794	0.000654772	0.000281551	5.12794	-11	5.89203	-5	2.81551	-4		19_48603275_C_T	19_48603275_C_T (SPACA4,ENSG00000287603,FAM83E,ENSG00000304120,RPL18,SPHK2,ENSG00000268093,DBP,SEC1P,CA11)				no		FALSE		2	mixed-MR, trans-coloc	no	no
MUC2	MUC2_D007592	UKBPPP_2023	M13_POLYARTHROPATHIES	Polyarthropathies	Joint Diseases	0.0464478	0.0072012	1.11843e-10	0.0428062	0.0170046	0.0118247	0.0295429	0.0117202	0.0117125	1.11843	-10	1.18247	-2	1.17125	-2		8_60492839_CT_C	8_60492839_CT_C (LINC01301,RAB2A,ENSG00000255321,PDCL3P1,ENSG00000228862,ENSG00000301020,ENSG00000255289,CHD7,CA8,ENSG00000254432)				no		FALSE		3	trans-MR, mixed-MR, trans-coloc	no	no
MUC2	MUC2_D008078	UKBPPP_2023	GCST90002412, RX_STATIN	Low density lipoprotein cholesterol levels	Cholesterol, LDL	0.0717608	0.00202295	1.26482e-275	0.0914222	0.00677255	0	0.080387	0.00375748	1.52409e-101	1.26482	-275	1.58659	-41	1.52409	-101		19_48601000_G_A, 9_133077457_T_A					no	0.651097	TRUE	genetic_association	3	trans-MR, mixed-MR, trans-coloc	no	no
MUC2	MUC2_D008136	UKBPPP_2023	GCST006697	Parental longevity (combined parental attained age, Martingale residuals)	Longevity	0.0197368	0.00234824	4.28092e-17	0.0220129	0.00441884	6.30625e-07	0.0185925	0.00369126	4.73166e-07	4.28092	-17	6.30625	-7	4.73166	-7		19_48825946_G_A	19_48825946_G_A (HSD17B14,BCAT2,ENSG00000286024,RNU6-317P,PLEKHA4,PPP1R15A,FGF21,TULP2,FUT1,NUCB1)				no		FALSE		3	trans-MR, mixed-MR, trans-coloc	no	no
MUC2	MUC2_D008218	UKBPPP_2023	GCST90002316	Lymphocyte count	Lymphocytosis	-0.0173365	0.00187936	2.84419e-20	-0.013689	0.00644066	0.0335536	-0.0188084	0.00345961	5.43201e-08	2.84419	-20	3.35536	-2	5.43201	-8		9_133352207_T_A	9_133352207_T_A (SNORD36C,SNORD36A,SNORD36B,SNORD24,RPL7A,MED22,SURF1,SURF2,RPL21P81,Y_RNA)				no		FALSE		3	trans-MR, mixed-MR, trans-coloc	no	no
MUC2	MUC2_D008232	UKBPPP_2023	GCST004625	Monocyte count	Lymphoproliferative Disorders	-0.0500935	0.00375039	1.08006e-40	-0.0336682	0.00819634	3.99607e-05	-0.0349505	0.00640859	4.93357e-08	1.08006	-40	3.99607	-5	4.93357	-8		9_133159295_T_C					no		FALSE		3	trans-MR, mixed-MR, trans-coloc	no	no
MUC2	MUC2_D008659	UKBPPP_2023	E4_METABOLIA	Metabolic disorders	Metabolic Diseases	0.0397557	0.00621864	1.62667e-10	0.0456177	0.0118432	0.000117245	0.0260793	0.0102444	0.0109059	1.62667	-10	1.17245	-4	1.09059	-2		19_48856127_C_T					no		FALSE		2	trans-MR, trans-coloc	no	no
MUC2	MUC2_D010437	UKBPPP_2023	K11_GASTRODUOULC	Gastroduodenal ulcer	Peptic Ulcer	-0.0816881	0.0124454	5.24827e-11	-0.070364	0.021654	0.00115618	-0.107873	0.0221576	1.12482e-06	5.24827	-11	1.15618	-3	1.12482	-6		9_133540399_G_A	9_133540399_G_A (ADAMTSL2,MYMK,ENSG00000296035,SLC2A6,ENSG00000303903,FAM163B,CACFD1,ENSG00000261018,DBH,DBH-AS1)				no		FALSE		2	mixed-MR, trans-coloc	no	no
MUC2	MUC2_D011655	UKBPPP_2023	I9_PULMEMB, GCST90038614	Pulmonary embolism	Pulmonary Embolism	0.11697	0.0142529	2.27311e-16	0.270795	0.0309453	0	0.199737	0.0249329	1.13806e-15	2.27311	-16	2.11917	-18	1.13806	-15		9_133159295_T_C					no		TRUE		3	trans-MR, mixed-MR, trans-coloc	no	no
MUC2	MUC2_D012852	UKBPPP_2023	J10_CHRONSINUSITIS	Chronic sinusitis	Sinusitis	0.0691565	0.00952642	3.88671e-13	0.0722289	0.0174001	3.30927e-05	0.0383538	0.0165166	0.0202255	3.88671	-13	3.30927	-5	2.02255	-2		19_48556268_T_G	19_48556268_T_G (SULT2B1,ENSG00000287603,LMTK3,SPACA4,FAM83E,ENSG00000304120,RPL18,SPHK2,ENSG00000268093,ENSG00000301887)				no		FALSE		2	trans-MR, trans-coloc	no	no
MUC2	MUC2_D014069	UKBPPP_2023	J10_CHRONTONSADEN	Chronic diseases of tonsils and adenoids	Tonsillitis	0.0501881	0.00685109	2.37905e-13	0.0699619	0.0130431	8.14421e-08	0.0511166	0.0120361	2.16717e-05	2.37905	-13	8.14421	-8	2.16717	-5		9_133159295_T_C					no		FALSE		2	trans-MR, trans-coloc	no	no
MUC2	MUC2_D014136	UKBPPP_2023	J10_LARYNGITIS	Acute laryngitis and tracheitis	Tracheitis	0.11536	0.0174147	3.49005e-11	0.147261	0.031112	2.20957e-06	0.136676	0.0289883	2.41885e-06	3.49005	-11	2.20957	-6	2.41885	-6		19_48601000_G_A					no		FALSE		2	trans-MR, trans-coloc	no	no
MUC2	MUC2_D014807	UKBPPP_2023	GCST90000614, GCST90000615, GCST90000616, GCST90000617	Serum 25-Hydroxyvitamin D levels	Vitamin D	-0.0167399	0.00233167	7.00414e-13	-0.018892	0.00435493	1.43744e-05	-0.0220495	0.00388741	1.41115e-08	7.00414	-13	1.43744	-5	1.41115	-8		9_133374038_A_G, 9_133551297_C_A	9_133374038_A_G (SURF4,STKLD1,SURF2,SURF1,SNORD36C,SNORD36A,SNORD36B,SNORD24,RPL7A,MED22)				no		TRUE		2	trans-MR, trans-coloc	no	no
MUC2	MUC2_D014842	UKBPPP_2023	D3_VONVILLEBRAND	Von Willebrand disease	von Willebrand Diseases	-0.492596	0.0621141	2.1826e-15	-0.54458	0.117848	3.81821e-06	-0.495514	0.109653	6.2156e-06	2.1826	-15	3.81821	-6	6.2156	-6		9_133539444_G_A	9_133539444_G_A (ADAMTSL2,MYMK,ENSG00000296035,SLC2A6,ENSG00000303903,FAM163B,CACFD1,ENSG00000261018,DBH,ADAMTS13)				no		FALSE		2	mixed-MR, trans-coloc	no	no
MUC2	MUC2_D015519	UKBPPP_2023	GCST006979, GCST006288	Heel bone mineral density	Bone Density	-0.0216392	0.00230555	6.24903e-21	-0.0194445	0.00650238	0.00278638	-0.0198559	0.00410837	1.34467e-06	6.24903	-21	2.78638	-3	1.34467	-6		9_133077457_T_A, 9_133374038_A_G	9_133374038_A_G (SURF4,STKLD1,SURF2,SURF1,SNORD36C,SNORD36A,SNORD36B,SNORD24,RPL7A,MED22)				no		TRUE		3	trans-MR, mixed-MR, trans-coloc	no	no
MUC2	MUC2_D017379	UKBPPP_2023	GCST90000290	Myocardial fractal dimension (slice 4)	Hypertrophy, Left Ventricular	-0.00222985	0.000332792	2.07816e-11	-0.00188615	0.000467537	5.47849e-05	-0.00230993	0.000473568	1.07314e-06	2.07816	-11	5.47849	-5	1.07314	-6			19_48603275_C_T (SPACA4,ENSG00000287603,FAM83E,ENSG00000304120,RPL18,SPHK2,ENSG00000268093,DBP,SEC1P,CA11)				no		FALSE		2	trans-MR, mixed-MR	no	no
MUC2	MUC2_D017444	UKBPPP_2023	L12_PAPULOSQUAMOUS	Papulosquamous disorders	Skin Diseases, Papulosquamous	0.0603972	0.00959626	3.09732e-10	0.0870614	0.0251777	0.000544443	0.0658301	0.0151989	1.48275e-05	3.09732	-10	5.44443	-4	1.48275	-5			10_79285450_T_C (PPIF,ENSG00000235426,ENSG00000294199,ENSG00000308609,ZCCHC24,ENSG00000305965,TPRX1P1,ZMIZ1,ZMIZ1-AS1,ENSG00000235705)				no		FALSE		1	mixed-MR	no	no
MUC2	MUC2_D020246	UKBPPP_2023	I9_PHLETHROMBDVTLOW, GCST90038615	DVT of lower extremities	Venous Thrombosis	0.184535	0.0181585	2.91505e-24	0.414581	0.041133	0	0.279602	0.0342841	3.47891e-16	2.91505	-24	6.84008	-24	3.47891	-16		9_133159295_T_C					no		TRUE		3	trans-MR, mixed-MR, trans-coloc	no	no
MUC2	MUC2_D042882	UKBPPP_2023	GCST90038629	Cholelithiasis or gall stones	Gallstones	0.00211979	0.000282854	6.66646e-14	0.00270467	0.000440359	8.15048e-10	0.00225698	0.000432138	1.76229e-07	6.66646	-14	8.15048	-10	1.76229	-7		19_48601000_G_A					no		FALSE	literature	3	trans-MR, mixed-MR, trans-coloc	no	no
MUC2	MUC2_D045262	UKBPPP_2023	GCST004619, GCST90002406, GCST90002385, GCST90002386	Reticulocyte fraction of red cells	Reticulocytosis	0.0309161	0.00377984	2.85708e-16	0.0201085	0.00787501	0.0106658	0.0165926	0.00587932	0.0047696	2.85708	-16	1.06658	-2	4.7696	-3		19_49010283_T_C					no		TRUE		3	trans-MR, mixed-MR, trans-coloc	no	no
MUC2	MUC2_D049628	UKBPPP_2023	GCST90000025, GCST90000027	Appendicular lean mass	Body Size	-0.0249329	0.00196495	6.82063e-37	-0.018003	0.00509309	0.000408109	-0.0169986	0.00323559	1.49116e-07	6.82063	-37	4.08109	-4	1.49116	-7		9_133096202_G_T, 9_133150073_G_C	9_133096202_G_T (CELP,ENSG00000290769,RALGDS,CEL,ENSG00000296375,ENSG00000298803,MIR6877,GTF3C5,ENSG00000288989,GBGT1), 9_133150073_G_C (ENSG00000298803,GBGT1,RALGDS,OBP2B,CELP,ENSG00000290769,LCN1P1,CEL,ENSG00000296375,MIR6877)				no		TRUE		3	trans-MR, mixed-MR, trans-coloc	no	no
MUC2	MUC2_D050171	UKBPPP_2023	E4_LIPOPROT	Disorders of lipoprotein metabolism and other lipidaemias	Dyslipidemias	0.0514463	0.00705638	3.08216e-13	0.0664689	0.0140475	2.22633e-06	0.0445935	0.0125151	0.000366373	3.08216	-13	2.22633	-6	3.66373	-4		19_48856127_C_T					no		FALSE		2	trans-MR, trans-coloc	no	no
MUC2	MUC2_D054556	UKBPPP_2023	I9_VTE	Venous thromboembolism	Venous Thromboembolism	0.0751591	0.0111778	1.76872e-11	0.311961	0.0328225	0	0.214102	0.0284128	4.86799e-14	1.76872	-11	2.01018	-21	4.86799	-14		9_133159295_T_C					no		FALSE		3	trans-MR, mixed-MR, trans-coloc	no	no
MUC2	MUC2_Dermatitis	UKBPPP_2023	L12_DERMATITISNAS	Dermatitis	Dermatitis	0.0671922	0.00779984	7.02093e-18	0.0390917	0.0139012	0.00492158	0.0576265	0.0128819	7.697e-06	7.02093	-18	4.92158	-3	7.697	-6			9_133096202_G_T (CELP,ENSG00000290769,RALGDS,CEL,ENSG00000296375,ENSG00000298803,MIR6877,GTF3C5,ENSG00000288989,GBGT1)				no		FALSE		2	trans-MR, mixed-MR	no	no
MUC2	MUC2_Dermatitis and eczema	UKBPPP_2023	L12_DERMATITISECZEMA	Dermatitis and eczema	Dermatitis and eczema	0.0412747	0.00533436	1.01374e-14	0.0267137	0.0101296	0.00835969	0.041127	0.0089458	4.27893e-06	1.01374	-14	8.35969	-3	4.27893	-6		9_133352207_T_A	9_133352207_T_A (SNORD36C,SNORD36A,SNORD36B,SNORD24,RPL7A,MED22,SURF1,SURF2,RPL21P81,Y_RNA)				no		FALSE		3	trans-MR, mixed-MR, trans-coloc	no	no
MUC2	MUC2_Diseases of veins, lymphatic vessels and lymph nodes, not elsewhere classified	UKBPPP_2023	I9_DISVEINLYMPH	Diseases of veins, lymphatic vessels and lymph nodes, not elsewhere classified	Diseases of veins, lymphatic vessels and lymph nodes, not elsewhere classified	0.0459845	0.00669787	6.62408e-12	0.12301	0.0148509	2.22045e-16	0.0713545	0.0118679	1.82823e-09	6.62408	-12	2.22045	-16	1.82823	-9		9_133159295_T_C					no		FALSE		3	trans-MR, mixed-MR, trans-coloc	no	no
MUC2	MUC2_Disorders of lipoid metabolism	UKBPPP_2023	phecode-272-both_sexes	Disorders of lipoid metabolism	Disorders of lipoid metabolism	0.0584294	0.00732408	1.49076e-15	0.0823142	0.0134849	1.03335e-09	0.0629645	0.0119623	1.41285e-07	1.49076	-15	1.03335	-9	1.41285	-7		19_48601000_G_A					no		FALSE		3	trans-MR, mixed-MR, trans-coloc	no	no
MUC2	MUC2_E78 Disorders of lipoprotein metabolism and other lipidaemias	UKBPPP_2023	icd10-E78-both_sexes	E78 Disorders of lipoprotein metabolism and other lipidaemias	E78 Disorders of lipoprotein metabolism and other lipidaemias	0.05815	0.00731806	1.92479e-15	0.0816439	0.0135072	1.49911e-09	0.0622618	0.0119686	1.97065e-07	1.92479	-15	1.49911	-9	1.97065	-7		19_48601000_G_A					no		FALSE		3	trans-MR, mixed-MR, trans-coloc	no	no
MUC2	MUC2_EFO_0000319	UKBPPP_2023	categorical-20107-both_sexes-1, phecode-459-both_sexes	Illnesses of father	cardiovascular disease	0.0345454	0.00463901	9.56841e-14	0.0484392	0.00801393	1.49991e-09	0.0399148	0.00775891	2.6841e-07	9.56841	-14	1.49991	-9	2.6841	-7		9_133159295_T_C					no	0.694736	TRUE	genetic_association, literature, animal_model	3	trans-MR, mixed-MR, trans-coloc	no	no
MUC2	MUC2_EFO_0000400	UKBPPP_2023	phecode-250-both_sexes	Diabetes mellitus	Diabetes mellitus	0.0597498	0.00934238	1.59959e-10	0.02951	0.0167047	0.0772996	0.0415145	0.0164829	0.0117808	1.59959	-10	7.72996	-2	1.17808	-2		9_133159295_T_C					no	0.368759	FALSE	literature, genetic_association	3	trans-MR, mixed-MR, trans-coloc	no	no
MUC2	MUC2_EFO_0000612	UKBPPP_2023	phecode-411.2-both_sexes	Myocardial infarction	Myocardial infarction	0.0782109	0.0109606	9.63536e-13	0.0862872	0.0175909	9.33221e-07	0.0906296	0.0181814	6.20396e-07	9.63536	-13	9.33221	-7	6.20396	-7		9_133159295_T_C					no		FALSE	literature	3	trans-MR, mixed-MR, trans-coloc	no	no
MUC2	MUC2_EFO_0001065	UKBPPP_2023	icd10-N80-both_sexes	N80 Endometriosis	N80 Endometriosis	0.125984	0.0200561	3.35134e-10	0.140904	0.0332955	2.31711e-05	0.122649	0.0320539	0.000130063	3.35134	-10	2.31711	-5	1.30063	-4		19_48825946_G_A	19_48825946_G_A (HSD17B14,BCAT2,ENSG00000286024,RNU6-317P,PLEKHA4,PPP1R15A,FGF21,TULP2,FUT1,NUCB1)				no		FALSE	literature	2	trans-MR, trans-coloc	no	no
MUC2	MUC2_EFO_0001421,EFO_0001422	UKBPPP_2023	phecode-571-both_sexes	Chronic liver disease and cirrhosis	Chronic liver disease and cirrhosis	0.124843	0.0201517	5.82323e-10	0.115457	0.033611	0.000592342	0.139818	0.033779	3.48509e-05	5.82323	-10	5.92342	-4	3.48509	-5							no		FALSE	literature	1	mixed-MR	no	no
MUC2	MUC2_EFO_0002950	UKBPPP_2023	icd10-Z34-both_sexes	Z34 Supervision of normal pregnancy	Z34 Supervision of normal pregnancy	0.230701	0.0257738	3.52224e-19	0.171588	0.0681607	0.0118222	0.270602	0.0426399	2.20656e-10	3.52224	-19	1.18222	-2	2.20656	-10		19_48856127_C_T					no		FALSE		3	trans-MR, mixed-MR, trans-coloc	no	no
MUC2	MUC2_EFO_0003827	UKBPPP_2023	categorical-20002-both_sexes-1093, icd10-I26-both_sexes	Non-cancer illness code, self-reported	pulmonary embolism	0.190126	0.0273233	3.44219e-12	0.505687	0.0457605	0	0.322655	0.0511619	2.85334e-10	3.44219	-12	2.17438	-28	2.85334	-10		9_133159295_T_C					no		TRUE		3	trans-MR, mixed-MR, trans-coloc	no	no
MUC2	MUC2_EFO_0003832	UKBPPP_2023	icd10-K82-both_sexes	K82 Other diseases of gallbladder	K82 Other diseases of gallbladder	0.17267	0.0263511	5.65093e-11	0.150359	0.0429421	0.000462775	0.146464	0.0427568	0.000613642	5.65093	-11	4.62775	-4	6.13642	-4		19_48825946_G_A	19_48825946_G_A (HSD17B14,BCAT2,ENSG00000286024,RNU6-317P,PLEKHA4,PPP1R15A,FGF21,TULP2,FUT1,NUCB1)				no		FALSE	literature	3	trans-MR, mixed-MR, trans-coloc	no	no
MUC2	MUC2_EFO_0004198	UKBPPP_2023	icd10-C44-both_sexes	C44 Other malignant neoplasms of skin	C44 Other malignant neoplasms of skin	-0.06945	0.0108249	1.40127e-10	-0.0691263	0.0196418	0.000432614	-0.079253	0.0181089	1.20622e-05	1.40127	-10	4.32614	-4	1.20622	-5			19_48797994_C_T (RNU6-317P,ENSG00000286024,BCAT2,HSD17B14,FGF21,FUT1,IZUMO1,RASIP1,ENSG00000306119,PLEKHA4)				no		FALSE	literature	2	trans-MR, mixed-MR	no	no
MUC2	MUC2_EFO_0004309	UKBPPP_2023	continuous-30080-both_sexes-irnt	Platelet count	Platelet count	0.0317565	0.00278039	3.2615e-30	0.00925532	0.00778796	0.23467	0.0170494	0.00505416	0.000742604	3.2615	-30	2.3467	-1	7.42604	-4		19_48856127_C_T					no		FALSE		2	trans-MR, trans-coloc	no	no
MUC2	MUC2_EFO_0004314	UKBPPP_2023	continuous-3063-both_sexes-irnt, continuous-20150-both_sexes-irnt	Forced expiratory volume in 1-second (FEV1)	Forced expiratory volume in 1-second (FEV1)	-0.0131625	0.00156679	4.42973e-17	-0.0158352	0.00345101	4.46281e-06	-0.0138804	0.00258724	8.09713e-08	4.42973	-17	4.46281	-6	8.09713	-8		9_133084415_A_G					no		TRUE		3	trans-MR, mixed-MR, trans-coloc	no	no
MUC2	MUC2_EFO_0004329	UKBPPP_2023	continuous-20414-both_sexes	Frequency of drinking alcohol	Frequency of drinking alcohol	0.0381163	0.00493091	1.07483e-14	0.0219325	0.00773435	0.00457224	0.0306959	0.00812979	0.000159535	1.07483	-14	4.57224	-3	1.59535	-4		19_48825946_G_A	19_48825946_G_A (HSD17B14,BCAT2,ENSG00000286024,RNU6-317P,PLEKHA4,PPP1R15A,FGF21,TULP2,FUT1,NUCB1)				no		FALSE		2	trans-MR, trans-coloc	no	no
MUC2	MUC2_EFO_0004339	UKBPPP_2023	continuous-50-both_sexes-irnt, continuous-1697-both_sexes	Standing height	Standing height	-0.0174318	0.00185534	5.69603e-21	-0.0166522	0.00613696	0.00665915	-0.0159091	0.00305356	1.88834e-07	5.69603	-21	6.65915	-3	1.88834	-7		9_133086497_A_G, 19_48825946_G_A	19_48825946_G_A (HSD17B14,BCAT2,ENSG00000286024,RNU6-317P,PLEKHA4,PPP1R15A,FGF21,TULP2,FUT1,NUCB1)				no		TRUE		3	trans-MR, mixed-MR, trans-coloc	no	no
MUC2	MUC2_EFO_0004458	UKBPPP_2023	biomarkers-30710-both_sexes-irnt	C-reactive protein	C-reactive protein	0.0465916	0.00231128	2.27323e-90	0.0547456	0.00531339	0	0.0487159	0.00390365	9.64829e-36	2.27323	-90	6.80643	-25	9.64829	-36		9_133159295_T_C					no		FALSE		3	trans-MR, mixed-MR, trans-coloc	no	no
MUC2	MUC2_EFO_0004514	UKBPPP_2023	continuous-3144-both_sexes-irnt, continuous-4101-both_sexes-irnt, continuous-3147-both_sexes-irnt, continuous-4120-both_sexes-irnt	Heel Broadband ultrasound attenuation, direct entry	Heel Broadband ultrasound attenuation, direct entry	-0.0224491	0.00268397	6.05607e-17	-0.0289746	0.00563896	2.7726e-07	-0.0285591	0.00465078	8.21519e-10	6.05607	-17	2.7726	-7	8.21519	-10		9_133159295_T_C, 9_133551297_C_A					no		TRUE		3	trans-MR, mixed-MR, trans-coloc	no	no
MUC2	MUC2_EFO_0004530	UKBPPP_2023	biomarkers-30870-both_sexes-irnt	Triglycerides	Triglycerides	0.0277234	0.00310505	4.31885e-19	0.00784072	0.00774333	0.311262	-0.00516639	0.00544058	0.342314	4.31885	-19	3.11262	-1	3.42314	-1		9_133159295_T_C					no		FALSE		2	trans-MR, trans-coloc	no	no
MUC2	MUC2_EFO_0004532	UKBPPP_2023	biomarkers-30730-both_sexes-irnt	Gamma glutamyltransferase	Gamma glutamyltransferase	0.0645924	0.00254465	3.8276e-142	0.0835594	0.00709371	0	0.0750598	0.0043735	5.07599e-66	3.8276	-142	4.9868	-32	5.07599	-66		19_48856127_C_T					no		FALSE		3	trans-MR, mixed-MR, trans-coloc	no	no
MUC2	MUC2_EFO_0004533	UKBPPP_2023	biomarkers-30610-both_sexes-irnt	Alkaline phosphatase	Alkaline phosphatase	-0.211574	0.00456927	0	-0.445154	0.0289866	0	-0.247334	0.00835097	8.93891e-193	4.64221	-468	3.16723	-53	8.93891	-193		19_48546372_G_T					no		FALSE	literature	3	trans-MR, mixed-MR, trans-coloc	no	no
MUC2	MUC2_EFO_0004536	UKBPPP_2023	biomarkers-30860-both_sexes-irnt	Total protein	Total protein	0.0605268	0.00288039	4.94421e-98	0.055889	0.00700379	1.55431e-15	0.0429531	0.00446813	7.0322e-22	4.94421	-98	1.55431	-15	7.0322	-22		19_48601000_G_A					no		FALSE		3	trans-MR, mixed-MR, trans-coloc	no	no
MUC2	MUC2_EFO_0004570	UKBPPP_2023	continuous-IBil-both_sexes-irnt	Indirect bilirubin	Indirect bilirubin	0.0241023	0.00303331	1.92857e-15	-0.00351929	0.0055993	0.529662	0.0011957	0.00551366	0.828316	1.92857	-15	5.29662	-1	8.28316	-1		9_133159295_T_C					no		FALSE		3	trans-MR, mixed-MR, trans-coloc	no	no
MUC2	MUC2_EFO_0004574	UKBPPP_2023	biomarkers-30690-both_sexes-irnt	Cholesterol	Cholesterol	0.0494637	0.00425067	2.68182e-31	0.0831659	0.0110619	5.55112e-14	0.0559516	0.00620759	1.99724e-19	2.68182	-31	5.55112	-14	1.99724	-19		9_133159295_T_C					no	0.651097	FALSE	genetic_association	3	trans-MR, mixed-MR, trans-coloc	no	no
MUC2	MUC2_EFO_0004584	UKBPPP_2023	continuous-30100-both_sexes-irnt	Mean platelet (thrombocyte) volume	Mean platelet (thrombocyte) volume	-0.0207361	0.00310848	2.54399e-11	-0.00608556	0.00877362	0.487921	0.00306022	0.00657202	0.64147	2.54399	-11	4.87921	-1	6.4147	-1		19_48601000_G_A					no		FALSE		2	trans-MR, trans-coloc	no	no
MUC2	MUC2_EFO_0004587	UKBPPP_2023	continuous-30120-both_sexes-irnt	Lymphocyte count	Lymphocyte count	-0.0162556	0.00231557	2.21613e-12	-0.0104816	0.00808359	0.194749	-0.0197702	0.00430984	4.49186e-06	2.21613	-12	1.94749	-1	4.49186	-6		9_133150073_G_C	9_133150073_G_C (ENSG00000298803,GBGT1,RALGDS,OBP2B,CELP,ENSG00000290769,LCN1P1,CEL,ENSG00000296375,MIR6877)				no		FALSE		2	trans-MR, trans-coloc	no	no
MUC2	MUC2_EFO_0004611	UKBPPP_2023	continuous-LDLC-both_sexes-medadj_irnt, continuous-LDLC-both_sexes-medadj_raw, biomarkers-30780-both_sexes-irnt	LDL direct, adjusted by medication	LDL direct, adjusted by medication	0.084424	0.00271799	8.05162e-212	0.116039	0.00863736	0	0.102514	0.00485309	4.83561e-99	8.05162	-212	3.79706	-41	4.83561	-99		19_48601000_G_A, 9_133159295_T_C					no	0.651097	TRUE	genetic_association	3	trans-MR, mixed-MR, trans-coloc	no	no
MUC2	MUC2_EFO_0004612	UKBPPP_2023	biomarkers-30760-both_sexes-irnt	HDL cholesterol	HDL cholesterol	0.0195749	0.0023798	1.94421e-16	0.0265123	0.00564824	2.68036e-06	0.0210434	0.00419041	5.11911e-07	1.94421	-16	2.68036	-6	5.11911	-7		9_133159295_T_C					no		FALSE		2	trans-MR, trans-coloc	no	no
MUC2	MUC2_EFO_0004614	UKBPPP_2023	biomarkers-30630-both_sexes-irnt	Apolipoprotein A	Apolipoprotein A	0.0200864	0.00254225	2.76676e-15	0.0354038	0.00572789	6.37181e-10	0.0287906	0.00431324	2.4735e-11	2.76676	-15	6.37181	-10	2.4735	-11		9_133159295_T_C					no		FALSE		3	trans-MR, mixed-MR, trans-coloc	no	no
MUC2	MUC2_EFO_0004615	UKBPPP_2023	biomarkers-30640-both_sexes-irnt	Apolipoprotein B	Apolipoprotein B	0.0573876	0.00234846	7.04881e-132	0.0649335	0.00641592	0	0.0559651	0.00457578	2.12975e-34	7.04881	-132	4.47271	-24	2.12975	-34		9_133159295_T_C					no		FALSE		3	trans-MR, mixed-MR, trans-coloc	no	no
MUC2	MUC2_EFO_0004617	UKBPPP_2023	biomarkers-30720-both_sexes-irnt	Cystatin C	Cystatin C	0.0211124	0.00257153	2.2114e-16	0.0201846	0.00567692	0.000377197	0.0115133	0.00410215	0.00500583	2.2114	-16	3.77197	-4	5.00583	-3		19_48856127_C_T					no		FALSE		3	trans-MR, mixed-MR, trans-coloc	no	no
MUC2	MUC2_EFO_0004631	UKBPPP_2023	biomarkers-30890-both_sexes-irnt	Vitamin D	Vitamin D	-0.0176682	0.00218072	5.40614e-16	-0.0169363	0.00373777	5.86707e-06	-0.0189798	0.00343576	3.30982e-08	5.40614	-16	5.86707	-6	3.30982	-8							no		FALSE		2	trans-MR, mixed-MR	no	no
MUC2	MUC2_EFO_0004703	UKBPPP_2023	continuous-2714-both_sexes	Age when periods started (menarche)	Age when periods started (menarche)	0.0159191	0.00214206	1.07234e-13	0.0154785	0.00414929	0.000191181	0.0168404	0.00351863	1.7008e-06	1.07234	-13	1.91181	-4	1.7008	-6		19_48568520_G_A					no		FALSE		2	trans-MR, trans-coloc	no	no
MUC2	MUC2_EFO_0004713	UKBPPP_2023	continuous-FEV1FVC-both_sexes-irnt	FEV1/FVC ratio	FEV1/FVC ratio	-0.0165755	0.00222682	9.79891e-14	-0.0182113	0.00610611	0.00285936	-0.0179539	0.00345554	2.0395e-07	9.79891	-14	2.85936	-3	2.0395	-7		19_48601000_G_A					no		FALSE		3	trans-MR, mixed-MR, trans-coloc	no	no
MUC2	MUC2_EFO_0004799	UKBPPP_2023	phecode-574.1-both_sexes, phecode-574-both_sexes, phecode-574.12-both_sexes, icd10-K80-both_sexes	Cholelithiasis	Cholelithiasis	0.0933064	0.0103728	2.35599e-19	0.122441	0.0169019	4.34985e-13	0.0842154	0.0180804	3.19556e-06	2.35599	-19	4.34985	-13	3.19556	-6		19_48856127_C_T, 19_48843961_G_A					no		TRUE	literature	3	trans-MR, mixed-MR, trans-coloc	no	no
MUC2	MUC2_EFO_0004799,EFO_0004210	UKBPPP_2023	categorical-20002-both_sexes-1162	Non-cancer illness code, self-reported	cholelithiasis,gallstones	0.133247	0.0158219	3.71195e-17	0.143905	0.0274247	1.54354e-07	0.106549	0.0276996	0.000119769	3.71195	-17	1.54354	-7	1.19769	-4		19_48601000_G_A					no		FALSE	literature	3	trans-MR, mixed-MR, trans-coloc	no	no
MUC2	MUC2_EFO_0004995	UKBPPP_2023	continuous-23122-both_sexes-irnt, continuous-23125-both_sexes-irnt, continuous-23121-both_sexes-irnt	Arm predicted mass (right)	Arm predicted mass (right)	-0.0118776	0.00146775	5.84857e-16	-0.0200826	0.0037962	1.22198e-07	-0.0168927	0.00244187	4.58243e-12	5.84857	-16	1.22198	-7	4.58243	-12		9_133159295_T_C					no		TRUE		2	mixed-MR, trans-coloc	no	no
MUC2	MUC2_EFO_0005091	UKBPPP_2023	continuous-30130-both_sexes-irnt	Monocyte count	Monocyte count	-0.0374038	0.00351127	1.69765e-26	-0.0507398	0.00852803	2.68529e-09	-0.0452324	0.00638251	1.37114e-12	1.69765	-26	2.68529	-9	1.37114	-12		9_133159295_T_C					no		FALSE		2	trans-MR, trans-coloc	no	no
MUC2	MUC2_EFO_0005128	UKBPPP_2023	continuous-AG-both_sexes-irnt	Albumin/Globulin ratio	Albumin/Globulin ratio	-0.0541403	0.00242408	1.71416e-110	-0.0608611	0.00678366	0	-0.0560259	0.00442972	1.15162e-36	1.71416	-110	2.91938	-19	1.15162	-36		19_48601000_G_A					no		FALSE		3	trans-MR, mixed-MR, trans-coloc	no	no
MUC2	MUC2_EFO_0005208	UKBPPP_2023	continuous-eGFRcys-both_sexes-irnt	Estimated glomerular filtration rate, serum creatinine + cystain C	Estimated glomerular filtration rate, serum creatinine + cystain C	-0.010271	0.00149072	5.58097e-12	-0.0135488	0.00341093	7.12193e-05	-0.0089349	0.0025936	0.000571094	5.58097	-12	7.12193	-5	5.71094	-4		19_48856127_C_T					no		FALSE		2	trans-MR, trans-coloc	no	no
MUC2	MUC2_EFO_0005409	UKBPPP_2023	continuous-23130-both_sexes-irnt	Trunk predicted mass	Trunk predicted mass	-0.0104479	0.00167461	4.40364e-10	-0.019298	0.00437205	1.01506e-05	-0.0173306	0.00267929	9.90782e-11	4.40364	-10	1.01506	-5	9.90782	-11		9_133159295_T_C					no		FALSE		2	trans-MR, trans-coloc	no	no
MUC2	MUC2_EFO_0005763	UKBPPP_2023	continuous-PP-both_sexes-auto_raw, continuous-PP-both_sexes-combined_medadj_irnt, continuous-PP-both_sexes-combined_medadj_raw	Pulse pressure, automated reading	Pulse pressure, automated reading	0.258162	0.0281216	4.30373e-20	0.259898	0.0523474	6.8746e-07	0.249632	0.0486196	2.83044e-07	4.30373	-20	6.8746	-7	2.83044	-7		9_133159295_T_C					no		TRUE		3	trans-MR, mixed-MR, trans-coloc	no	no
MUC2	MUC2_EFO_0007010	UKBPPP_2023	categorical-20003-both_sexes-1141146234	Treatment/medication code	drug use measurement	0.0894359	0.0112395	1.7587e-15	0.138223	0.017922	1.24345e-14	0.125895	0.0187157	1.7352e-11	1.7587	-15	1.24345	-14	1.7352	-11		19_48825946_G_A	19_48825946_G_A (HSD17B14,BCAT2,ENSG00000286024,RNU6-317P,PLEKHA4,PPP1R15A,FGF21,TULP2,FUT1,NUCB1)				no	0.506169	FALSE	genetic_association	3	trans-MR, mixed-MR, trans-coloc	no	no
MUC2	MUC2_EFO_0007814	UKBPPP_2023	continuous-5086-both_sexes-irnt	Cylindrical power (left)	Cylindrical power (left)	0.0253561	0.00408054	5.16862e-10	0.025126	0.00611681	3.99612e-05	0.0252341	0.00634914	7.05535e-05	5.16862	-10	3.99612	-5	7.05535	-5							no		FALSE		1	trans-MR	no	no
MUC2	MUC2_EFO_0007878	UKBPPP_2023	continuous-1558-both_sexes	Alcohol intake frequency.	Alcohol intake frequency.	-0.0270243	0.00328913	2.0996e-16	-0.0194411	0.00661919	0.00331312	-0.028788	0.00616428	3.01013e-06	2.0996	-16	3.31312	-3	3.01013	-6		19_48843961_G_A					no		FALSE		3	trans-MR, mixed-MR, trans-coloc	no	no
MUC2	MUC2_EFO_0007984	UKBPPP_2023	continuous-30110-both_sexes-irnt	Platelet distribution width	Platelet distribution width	-0.030067	0.00269222	5.843e-29	-0.0384942	0.00692028	2.65901e-08	-0.029539	0.00462241	1.65478e-10	5.843	-29	2.65901	-8	1.65478	-10		19_48201080_T_C					no		FALSE		3	trans-MR, mixed-MR, trans-coloc	no	no
MUC2	MUC2_EFO_0007985	UKBPPP_2023	continuous-30090-both_sexes-irnt	Platelet crit	Platelet crit	0.0229538	0.00259645	9.53432e-19	0.00636196	0.00604425	0.292541	0.0112868	0.00406523	0.00549623	9.53432	-19	2.92541	-1	5.49623	-3		9_133621693_G_A					no		FALSE		3	trans-MR, mixed-MR, trans-coloc	no	no
MUC2	MUC2_EFO_0007986	UKBPPP_2023	continuous-30240-both_sexes-irnt, continuous-30250-both_sexes-irnt	Reticulocyte percentage	Reticulocyte percentage	0.0216757	0.00282888	1.82646e-14	0.0103936	0.00717977	0.147724	0.00463601	0.00478559	0.332673	1.82646	-14	1.47724	-1	3.32673	-1		19_49010283_T_C, 9_133150073_G_C	9_133150073_G_C (ENSG00000298803,GBGT1,RALGDS,OBP2B,CELP,ENSG00000290769,LCN1P1,CEL,ENSG00000296375,MIR6877)				no		TRUE		2	trans-MR, trans-coloc	no	no
MUC2	MUC2_EFO_0007989	UKBPPP_2023	continuous-30190-both_sexes-irnt	Monocyte percentage	Monocyte percentage	-0.0270128	0.00259907	2.66145e-25	-0.0371986	0.0055648	2.31535e-11	-0.0347465	0.00444421	5.35053e-15	2.66145	-25	2.31535	-11	5.35053	-15		9_133159295_T_C					no		FALSE		3	trans-MR, mixed-MR, trans-coloc	no	no
MUC2	MUC2_EFO_0008583	UKBPPP_2023	icd10-I21-both_sexes	I21 Acute myocardial infarction	I21 Acute myocardial infarction	0.0987156	0.0128883	1.86956e-14	0.119447	0.0199108	1.98419e-09	0.0973816	0.0198434	9.22456e-07	1.86956	-14	1.98419	-9	9.22456	-7		19_48825946_G_A	19_48825946_G_A (HSD17B14,BCAT2,ENSG00000286024,RNU6-317P,PLEKHA4,PPP1R15A,FGF21,TULP2,FUT1,NUCB1)				no		FALSE		3	trans-MR, mixed-MR, trans-coloc	no	no
MUC2	MUC2_EFO_0009253	UKBPPP_2023	continuous-30280-both_sexes-irnt	Immature reticulocyte fraction	Immature reticulocyte fraction	0.0149126	0.00234692	2.09646e-10	0.0134574	0.00525652	0.0104629	0.00970423	0.00392253	0.013362	2.09646	-10	1.04629	-2	1.3362	-2		9_133101165_A_G					no		FALSE		3	trans-MR, mixed-MR, trans-coloc	no	no
MUC2	MUC2_EFO_0009270	UKBPPP_2023	continuous-3148-both_sexes-irnt, continuous-78-both_sexes-irnt	Heel bone mineral density (BMD)	Heel bone mineral density (BMD)	-0.0189467	0.00284869	2.91056e-11	-0.0233106	0.00610944	0.000135902	-0.0285086	0.00496025	9.06228e-09	2.91056	-11	1.35902	-4	9.06228	-9		9_133551297_C_A					no		TRUE		3	trans-MR, mixed-MR, trans-coloc	no	no
MUC2	MUC2_EFO_0009534	UKBPPP_2023	phecode-575-both_sexes	Other biliary tract disease	Other biliary tract disease	0.123161	0.0173127	1.12784e-12	0.117442	0.0281196	2.95993e-05	0.102147	0.0276383	0.000219158	1.12784	-12	2.95993	-5	2.19158	-4		19_48603275_C_T	19_48603275_C_T (SPACA4,ENSG00000287603,FAM83E,ENSG00000304120,RPL18,SPHK2,ENSG00000268093,DBP,SEC1P,CA11)				no		FALSE	literature	3	trans-MR, mixed-MR, trans-coloc	no	no
MUC2	MUC2_EFO_0009682	UKBPPP_2023	icd10-O32-both_sexes	O32 Maternal care for known or suspected malpresentation of foetus	O32 Maternal care for known or suspected malpresentation of foetus	0.2054	0.0285381	6.13798e-13	0.246893	0.0966082	0.0106	0.352987	0.0430012	2.23468e-16	6.13798	-13	1.06	-2	2.23468	-16		19_48812557_G_T	19_48812557_G_T (BCAT2,ENSG00000286024,RNU6-317P,HSD17B14,PLEKHA4,FGF21,PPP1R15A,FUT1,IZUMO1,RASIP1)				no		FALSE	literature	2	mixed-MR, trans-coloc	no	no
MUC2	MUC2_EFO_0009712	UKBPPP_2023	continuous-1807-both_sexes-irnt	Father's age at death	Father's age at death	-0.0157271	0.00212622	1.39555e-13	-0.0143574	0.00365339	8.49895e-05	-0.0139147	0.00341266	4.55438e-05	1.39555	-13	8.49895	-5	4.55438	-5		9_133374038_A_G	9_133374038_A_G (SURF4,STKLD1,SURF2,SURF1,SNORD36C,SNORD36A,SNORD36B,SNORD24,RPL7A,MED22)				no		FALSE		2	mixed-MR, trans-coloc	no	no
MUC2	MUC2_EFO_0009718	UKBPPP_2023	continuous-3064-both_sexes-irnt	Peak expiratory flow (PEF)	Peak expiratory flow (PEF)	-0.0153637	0.00174525	1.3308e-18	-0.0233186	0.00321053	3.78142e-13	-0.0202268	0.0028576	1.46005e-12	1.3308	-18	3.78142	-13	1.46005	-12		9_133084415_A_G					no		FALSE		3	trans-MR, mixed-MR, trans-coloc	no	no
MUC2	MUC2_EFO_0011011	UKBPPP_2023	continuous-20015-both_sexes-irnt	Sitting height	Sitting height	-0.0191226	0.00211576	1.59352e-19	-0.025424	0.00698332	0.000271916	-0.0194447	0.00374254	2.04065e-07	1.59352	-19	2.71916	-4	2.04065	-7		9_133086497_A_G					no	0.0323259	FALSE	genetic_association	3	trans-MR, mixed-MR, trans-coloc	no	no
MUC2	MUC2_EFO_1001055,HP_0000836	UKBPPP_2023	categorical-20002-both_sexes-1226	Non-cancer illness code, self-reported	myxedema,NA	0.0692438	0.0108339	1.64373e-10	0.0479935	0.0189297	0.0112332	0.0298782	0.0169692	0.0782848	1.64373	-10	1.12332	-2	7.82848	-2		19_48601000_G_A					no		FALSE		2	trans-MR, trans-coloc	no	no
MUC2	MUC2_EFO_1001395,HP_0004418	UKBPPP_2023	phecode-451-both_sexes, icd10-I80-both_sexes	Phlebitis and thrombophlebitis	Phlebitis and thrombophlebitis	0.207271	0.0224297	2.44394e-20	0.467984	0.0381009	0	0.296867	0.03888	2.25005e-14	2.44394	-20	1.12094	-34	2.25005	-14		9_133159295_T_C					no		TRUE		3	trans-MR, mixed-MR, trans-coloc	no	no
MUC2	MUC2_EFO_1001408	UKBPPP_2023	phecode-415.11-both_sexes	Pulmonary embolism and infarction, acute	Pulmonary embolism and infarction, acute	0.139433	0.0223566	4.4675e-10	0.422121	0.0367617	0	0.23128	0.0401794	8.60296e-09	4.4675	-10	1.61306	-30	8.60296	-9		9_133159295_T_C					no		FALSE		2	mixed-MR, trans-coloc	no	no
MUC2	MUC2_Endometriosis	UKBPPP_2023	phecode-615-females	Endometriosis	Endometriosis	0.123551	0.0195107	2.41307e-10	0.145581	0.0319479	5.19356e-06	0.110852	0.0316731	0.000465483	2.41307	-10	5.19356	-6	4.65483	-4		19_48825946_G_A	19_48825946_G_A (HSD17B14,BCAT2,ENSG00000286024,RNU6-317P,PLEKHA4,PPP1R15A,FGF21,TULP2,FUT1,NUCB1)				no		FALSE		2	trans-MR, trans-coloc	no	no
MUC2	MUC2_HMG CoA reductase inhibitor|statin	UKBPPP_2023	prescriptions-HMG_CoA_reductase_inhibitor|statin-both_sexes	HMG CoA reductase inhibitor|statin	HMG CoA reductase inhibitor|statin	0.0537405	0.0061868	3.74351e-18	0.0894576	0.0102669	0	0.0685111	0.0100296	8.43769e-12	3.74351	-18	2.95502	-18	8.43769	-12		9_133159295_T_C					no		FALSE		3	trans-MR, mixed-MR, trans-coloc	no	no
MUC2	MUC2_HP_0002619	UKBPPP_2023	phecode-454-both_sexes, icd10-I83-both_sexes	Varicose veins	Varicose veins	0.0763412	0.0116414	5.46276e-11	0.117306	0.0187452	3.9013e-10	0.0832734	0.0184825	6.62081e-06	5.46276	-11	3.9013	-10	6.62081	-6		19_48812557_G_T	19_48812557_G_T (BCAT2,ENSG00000286024,RNU6-317P,HSD17B14,PLEKHA4,FGF21,PPP1R15A,FUT1,IZUMO1,RASIP1)				no		TRUE		2	trans-MR, trans-coloc	no	no
MUC2	MUC2_HP_0003124	UKBPPP_2023	categorical-20002-both_sexes-1473, phecode-272.11-both_sexes	Non-cancer illness code, self-reported	hypercholesterolemia	0.0825838	0.00714409	6.59051e-31	0.118914	0.0123914	0	0.107306	0.0112877	1.97366e-21	6.59051	-31	8.2669	-22	1.97366	-21		9_133159295_T_C, 19_48601000_G_A					no		TRUE		3	trans-MR, mixed-MR, trans-coloc	no	no
MUC2	MUC2_HP_0025328	UKBPPP_2023	icd10-O46-both_sexes	O46 Antepartum haemorrhage, not elsewhere classified	O46 Antepartum haemorrhage, not elsewhere classified	0.264569	0.0243013	1.32892e-27	0.160947	0.0667307	0.0158699	0.302757	0.0391679	1.07786e-14	1.32892	-27	1.58699	-2	1.07786	-14		19_48797994_C_T	19_48797994_C_T (RNU6-317P,ENSG00000286024,BCAT2,HSD17B14,FGF21,FUT1,IZUMO1,RASIP1,ENSG00000306119,PLEKHA4)				no		FALSE		3	trans-MR, mixed-MR, trans-coloc	no	no
MUC2	MUC2_Hypothyroidism, strict autoimmune	UKBPPP_2023	E4_HYTHY_AI_STRICT	Hypothyroidism, strict autoimmune	Hypothyroidism, strict autoimmune	0.0415327	0.00620654	2.20486e-11	0.0400381	0.0129096	0.00192589	0.0371628	0.00991666	0.000178596	2.20486	-11	1.92589	-3	1.78596	-4		19_48556268_T_G	19_48556268_T_G (SULT2B1,ENSG00000287603,LMTK3,SPACA4,FAM83E,ENSG00000304120,RPL18,SPHK2,ENSG00000268093,ENSG00000301887)				no		FALSE		2	mixed-MR, trans-coloc	no	no
MUC2	MUC2_Impedance of arm (right)	UKBPPP_2023	continuous-23109-both_sexes-irnt	Impedance of arm (right)	Impedance of arm (right)	0.0155812	0.00198335	3.9653e-15	0.0289566	0.00441706	5.54095e-11	0.0203398	0.00318633	1.73147e-10	3.9653	-15	5.54095	-11	1.73147	-10		9_133159295_T_C					no		FALSE		3	trans-MR, mixed-MR, trans-coloc	no	no
MUC2	MUC2_Intestinal infectious diseases	UKBPPP_2023	AB1_INTESTINAL_INFECTIONS	Intestinal infectious diseases	Intestinal infectious diseases	-0.0425133	0.0067455	2.92943e-10	-0.00834243	0.0134014	0.53361	-0.00187917	0.0127904	0.883195	2.92943	-10	5.3361	-1	8.83195	-1		19_48556268_T_G	19_48556268_T_G (SULT2B1,ENSG00000287603,LMTK3,SPACA4,FAM83E,ENSG00000304120,RPL18,SPHK2,ENSG00000268093,ENSG00000301887)				no		FALSE		3	trans-MR, mixed-MR, trans-coloc	no	no
MUC2	MUC2_MONDO_0002898	UKBPPP_2023	phecode-172-both_sexes	Skin cancer	Skin cancer	-0.0653221	0.00976779	2.27014e-11	-0.0769402	0.018382	2.84374e-05	-0.0736348	0.0163224	6.44419e-06	2.27014	-11	2.84374	-5	6.44419	-6			19_48812557_G_T (BCAT2,ENSG00000286024,RNU6-317P,HSD17B14,PLEKHA4,FGF21,PPP1R15A,FUT1,IZUMO1,RASIP1)				no		FALSE	literature	2	trans-MR, mixed-MR	no	no
MUC2	MUC2_MONDO_0004596	UKBPPP_2023	phecode-415.1-both_sexes	Acute pulmonary heart disease	Acute pulmonary heart disease	0.139433	0.0223566	4.46665e-10	0.422121	0.0367617	0	0.231281	0.0401792	8.60119e-09	4.46665	-10	1.61301	-30	8.60119	-9		9_133159295_T_C					no		FALSE		2	mixed-MR, trans-coloc	no	no
MUC2	MUC2_MONDO_0004627	UKBPPP_2023	phecode-535.6-both_sexes	Duodenitis	Duodenitis	-0.0938226	0.0152843	8.33022e-10	-0.0307331	0.0268988	0.253226	-0.0764861	0.0275832	0.00555553	8.33022	-10	2.53226	-1	5.55553	-3		19_48843961_G_A					no		FALSE		2	trans-MR, trans-coloc	no	no
MUC2	MUC2_MONDO_0021187	UKBPPP_2023	phecode-272.1-both_sexes	Hyperlipidemia	Hyperlipidemia	0.060581	0.0073456	1.6208e-16	0.082949	0.0136184	1.12237e-09	0.0643197	0.0119727	7.77742e-08	1.6208	-16	1.12237	-9	7.77742	-8		19_48601000_G_A					no		FALSE		3	trans-MR, mixed-MR, trans-coloc	no	no
MUC2	MUC2_Medication for cholesterol, blood pressure or diabetes	UKBPPP_2023	categorical-6177-both_sexes-1	Medication for cholesterol, blood pressure or diabetes	Medication for cholesterol, blood pressure or diabetes	0.0834392	0.00765722	1.19369e-27	0.101567	0.0134145	3.68594e-14	0.100922	0.0129872	7.79336e-15	1.19369	-27	3.68594	-14	7.79336	-15		9_133159295_T_C					no		FALSE		3	trans-MR, mixed-MR, trans-coloc	no	no
MUC2	MUC2_Medication for cholesterol, blood pressure, diabetes, or take exogenous hormones	UKBPPP_2023	categorical-6153-both_sexes-1	Medication for cholesterol, blood pressure, diabetes, or take exogenous hormones	Medication for cholesterol, blood pressure, diabetes, or take exogenous hormones	0.11361	0.00867116	3.20258e-39	0.123165	0.0150325	2.22045e-16	0.109167	0.0146045	7.72686e-14	3.20258	-39	2.22045	-16	7.72686	-14		9_133159295_T_C					no		FALSE		3	trans-MR, mixed-MR, trans-coloc	no	no
MUC2	MUC2_Operation code	UKBPPP_2023	categorical-20004-both_sexes-1455, categorical-20004-both_sexes-1558	Operation code	Operation code	0.135093	0.0118897	6.44559e-30	0.161674	0.0198147	4.44089e-16	0.134178	0.0194663	5.46915e-12	6.44559	-30	4.44089	-16	5.46915	-12		19_48601000_G_A, 9_133491074_G_T					no		TRUE		3	trans-MR, mixed-MR, trans-coloc	no	no
MUC2	MUC2_Operative procedures - main OPCS4	UKBPPP_2023	categorical-41200-both_sexes-J183, categorical-41200-both_sexes-H511, categorical-41200-both_sexes-M459, categorical-41200-both_sexes-W383	Operative procedures - main OPCS4	Operative procedures - main OPCS4	0.0917733	0.0111981	2.49666e-16	0.117188	0.0178872	5.69687e-11	0.0869044	0.0190662	5.1637e-06	2.49666	-16	5.69687	-11	5.1637	-6		19_48601000_G_A, 9_133159295_T_C					no		TRUE		3	trans-MR, mixed-MR, trans-coloc	no	no
MUC2	MUC2_Other diseases of upper respiratory tract	UKBPPP_2023	J10_UPPERDIS	Other diseases of upper respiratory tract	Other diseases of upper respiratory tract	0.0429976	0.00430955	1.91644e-23	0.0534729	0.00834325	1.46366e-10	0.0454337	0.0072222	3.15764e-10	1.91644	-23	1.46366	-10	3.15764	-10		9_133159295_T_C					no		FALSE		3	trans-MR, mixed-MR, trans-coloc	no	no
MUC2	MUC2_Other soft tissue disorders, not elsewhere classified	UKBPPP_2023	M13_SOFTTISSUEOTH	Other soft tissue disorders, not elsewhere classified	Other soft tissue disorders, not elsewhere classified	0.0425	0.00574495	1.38456e-13	0.0459922	0.00941617	1.03752e-06	0.0409824	0.00989088	3.42119e-05	1.38456	-13	1.03752	-6	3.42119	-5		9_133159295_T_C					no		FALSE		3	trans-MR, mixed-MR, trans-coloc	no	no
MUC2	MUC2_Pain (limb, back, neck, head abdominally)	UKBPPP_2023	PAIN	Pain (limb, back, neck, head abdominally)	Pain (limb, back, neck, head abdominally)	0.0290849	0.00377948	1.40977e-14	0.0383711	0.00647907	3.17442e-09	0.0309692	0.00617775	5.35822e-07	1.40977	-14	3.17442	-9	5.35822	-7		9_133159295_T_C					no		FALSE		3	trans-MR, mixed-MR, trans-coloc	no	no
MUC2	MUC2_Phlebitis and thrombophlebitis of lower extremities	UKBPPP_2023	phecode-451.2-both_sexes	Phlebitis and thrombophlebitis of lower extremities	Phlebitis and thrombophlebitis of lower extremities	0.2505	0.0222927	2.68781e-29	0.481431	0.040437	0	0.332945	0.0401531	1.1147e-16	2.68781	-29	1.10515	-32	1.1147	-16		9_133159295_T_C					no		FALSE		3	trans-MR, mixed-MR, trans-coloc	no	no
MUC2	MUC2_Reimbursement for rheumatic diseases	UKBPPP_2023	K11_REIMB_202	Reimbursement for rheumatic diseases	Reimbursement for rheumatic diseases	0.0559956	0.00818567	7.88182e-12	0.0614506	0.0206603	0.00293619	0.0545894	0.0125153	1.28987e-05	7.88182	-12	2.93619	-3	1.28987	-5		8_60492839_CT_C	8_60492839_CT_C (LINC01301,RAB2A,ENSG00000255321,PDCL3P1,ENSG00000228862,ENSG00000301020,ENSG00000255289,CHD7,CA8,ENSG00000254432)				no		FALSE		3	trans-MR, mixed-MR, trans-coloc	no	no
MUC2	MUC2_Seated height	UKBPPP_2023	continuous-51-both_sexes-irnt	Seated height	Seated height	-0.0178708	0.00188619	2.67831e-21	-0.0177782	0.00537088	0.000932621	-0.0145376	0.00315414	4.04503e-06	2.67831	-21	9.32621	-4	4.04503	-6		9_133551297_C_A					no		FALSE		3	trans-MR, mixed-MR, trans-coloc	no	no
MUC2	MUC2_Swelling of limb	UKBPPP_2023	phecode-771.1-both_sexes	Swelling of limb	Swelling of limb	0.102961	0.0161015	1.61072e-10	0.151896	0.0265285	1.02952e-08	0.0876567	0.0262967	0.000858011	1.61072	-10	1.02952	-8	8.58011	-4		9_133159295_T_C					no		FALSE		3	trans-MR, mixed-MR, trans-coloc	no	no
MUC2	MUC2_Tonsillectomy and adenotomy	UKBPPP_2023	J10_TONSILLECTOMY	Tonsillectomy and adenotomy	Tonsillectomy and adenotomy	0.0463162	0.00730511	2.29408e-10	0.0548401	0.0137485	6.64039e-05	0.0506069	0.013155	0.000119585	2.29408	-10	6.64039	-5	1.19585	-4		9_133159295_T_C					no		FALSE		2	mixed-MR, trans-coloc	no	no
MUC2	MUC2_Type 1 diabetes, definitions combined	UKBPPP_2023	T1D	Type 1 diabetes, definitions combined	Type 1 diabetes, definitions combined	0.125544	0.0204951	9.03579e-10	-0.0524045	0.0924988	0.571025	0.0714851	0.0337896	0.0343795	9.03579	-10	5.71025	-1	3.43795	-2		19_48601000_G_A					no		FALSE		2	mixed-MR, trans-coloc	no	no
MUC2	MUC2_Varicose veins of lower extremity	UKBPPP_2023	phecode-454.1-both_sexes	Varicose veins of lower extremity	Varicose veins of lower extremity	0.0791056	0.0119303	3.34254e-11	0.125386	0.0186934	1.98015e-11	0.0840709	0.0189092	8.74761e-06	3.34254	-11	1.98015	-11	8.74761	-6		19_48812557_G_T	19_48812557_G_T (BCAT2,ENSG00000286024,RNU6-317P,HSD17B14,PLEKHA4,FGF21,PPP1R15A,FUT1,IZUMO1,RASIP1)				no		FALSE		2	trans-MR, trans-coloc	no	no
MUC2	MUC2_Viral and other specified intestinal infections	UKBPPP_2023	AB1_VIRAL_OTHER_INTEST_INFECTIONS	Viral and other specified intestinal infections	Viral and other specified intestinal infections	-0.146569	0.0161788	1.31263e-19	-0.0162526	0.030818	0.597933	-0.0536363	0.0299545	0.0733592	1.31263	-19	5.97933	-1	7.33592	-2		19_48556268_T_G	19_48556268_T_G (SULT2B1,ENSG00000287603,LMTK3,SPACA4,FAM83E,ENSG00000304120,RPL18,SPHK2,ENSG00000268093,ENSG00000301887)				no		FALSE		3	trans-MR, mixed-MR, trans-coloc	no	no
MUC2	MUC2_Whole body fat-free mass	UKBPPP_2023	continuous-23101-both_sexes-irnt	Whole body fat-free mass	Whole body fat-free mass	-0.0100933	0.00146098	4.89481e-12	-0.0133884	0.00418511	0.00137877	-0.0135953	0.00252894	7.6205e-08	4.89481	-12	1.37877	-3	7.6205	-8		9_133236682_G_A					no		FALSE		2	mixed-MR, trans-coloc	no	no
MUC2	MUC2_anti-coagulant|vitamin K epoxide reductase inhibitor	UKBPPP_2023	prescriptions-anti-coagulant|vitamin_K_epoxide_reductase_inhibitor-both_sexes	anti-coagulant|vitamin K epoxide reductase inhibitor	anti-coagulant|vitamin K epoxide reductase inhibitor	0.147994	0.0180263	2.213e-16	0.26685	0.0299206	0	0.232426	0.0308569	4.98151e-14	2.213	-16	4.7222	-19	4.98151	-14		9_133159295_T_C					no		FALSE		3	trans-MR, mixed-MR, trans-coloc	no	no
MUC2	MUC2_atorvastatin	UKBPPP_2023	prescriptions-atorvastatin-both_sexes	atorvastatin	atorvastatin	0.0767265	0.00787801	2.04904e-22	0.0922545	0.012854	7.12097e-13	0.0785819	0.0126223	4.79634e-10	2.04904	-22	7.12097	-13	4.79634	-10		9_133159295_T_C					no		FALSE		3	trans-MR, mixed-MR, trans-coloc	no	no
MUC2	MUC2_hydroxocobalamin	UKBPPP_2023	prescriptions-hydroxocobalamin-both_sexes	hydroxocobalamin	hydroxocobalamin	-0.224781	0.0216252	2.62908e-25	-0.240024	0.0393735	1.087e-09	-0.126899	0.0393324	0.00125389	2.62908	-25	1.087	-9	1.25389	-3		19_48601000_G_A					no		FALSE		3	trans-MR, mixed-MR, trans-coloc	no	no
MUC2	MUC2_simvastatin	UKBPPP_2023	prescriptions-simvastatin-both_sexes	simvastatin	simvastatin	0.070571	0.0067488	1.36369e-25	0.0903582	0.0107003	0	0.0782473	0.0106751	2.30323e-13	1.36369	-25	3.05389	-17	2.30323	-13		9_133159295_T_C					no		FALSE		3	trans-MR, mixed-MR, trans-coloc	no	no
MUC2	MUC2_vitamin B12	UKBPPP_2023	prescriptions-vitamin_B12-both_sexes	vitamin B12	vitamin B12	-0.224781	0.0216252	2.62893e-25	-0.240024	0.0393735	1.08712e-09	-0.126899	0.0393324	0.00125389	2.62893	-25	1.08712	-9	1.25389	-3		19_48601000_G_A					no		FALSE		3	trans-MR, mixed-MR, trans-coloc	no	no
MUC2	MUC2_warfarin	UKBPPP_2023	prescriptions-warfarin-both_sexes	warfarin	warfarin	0.147994	0.0180263	2.213e-16	0.26685	0.0299206	0	0.232427	0.0308569	4.98057e-14	2.213	-16	4.72183	-19	4.98057	-14		9_133159295_T_C					no		FALSE		3	trans-MR, mixed-MR, trans-coloc	no	no
MUL1	MUL1_D006402	SUN_2018	NEALE2_30220_raw	Basophill percentage	Hematologic Diseases	-0.0330218	0.00481005	6.64195e-12	-0.025669	0.0201497	0.202694	-0.0317708	0.0049601	1.50111e-10	6.642	-12	2.0269	-1	1.5011	-10							no		FALSE		1	trans-MR	no	no
MVK	MVK_D000740	UKBPPP_2023	GCST90002328, GCST90002391, GCST90002404, GCST90002369, GCST004605	Mean corpuscular hemoglobin concentration	Anemia	0.330977	0.0334145	3.95197e-23	-0.86909	0.588529	0.139752	0.287078	0.0387621	1.30001e-13	3.95197	-23	1.39752	-1	1.30001	-13		8_125494452_G_A, 2_27508073_T_C	8_125494452_G_A (TRIB1AL,ENSG00000304067,ENSG00000302425,TRIB1,ENSG00000298859,ENSG00000297565,ENSG00000309230,ENSG00000309211,ENSG00000254431,LINC02964), 2_27508073_T_C (GCKR,FNDC4,ENSG00000306717,IFT172,SPATA31H1,RNU6-986P,ENSG00000235267,KRTCAP3,ZNF512,NRBP1)				no	0.320461	TRUE	genetic_association	3	trans-MR, mixed-MR, trans-coloc	no	no
MVK	MVK_D001249	UKBPPP_2023	GCST007429	Lung function (FVC)	Asthma	0.160471	0.0257115	4.34186e-10	-0.11195	0.134392	0.404837	0.0359567	0.0321668	0.263644	4.34186	-10	4.04837	-1	2.63644	-1		5_132371737_G_A	5_132371737_G_A (MIR3936HG,SLC22A5,MIR3936,CARINH,LINC02863,ENSG00000298170,SLC22A4,Y_RNA,PDLIM4,IRF1)				no		FALSE		2	mixed-MR, trans-coloc	no	no
MVK	MVK_D001791	UKBPPP_2023	GCST90002401, GCST90002357, GCST004603, GCST90002402, GCST90002346, GCST90002395, GCST004599	Platelet distribution width	Blood Platelet Disorders	0.373544	0.031548	2.41067e-32	-0.41616	0.372268	0.263608	0.0120309	0.0562808	0.83073	2.41067	-32	2.63608	-1	8.3073	-1		8_125494452_G_A, 3_56815721_T_C	8_125494452_G_A (TRIB1AL,ENSG00000304067,ENSG00000302425,TRIB1,ENSG00000298859,ENSG00000297565,ENSG00000309230,ENSG00000309211,ENSG00000254431,LINC02964), 3_56815721_T_C (ENSG00000298507,ARHGEF3,ENSG00000296096,ARHGEF3-AS1,TASOR,ENSG00000307053,SPATA12,CCDC66,ENSG00000272202,ENSG00000297895)				no		TRUE		3	trans-MR, mixed-MR, trans-coloc	no	no
MVK	MVK_D001943	UKBPPP_2023	GCST004988	Breast cancer	Breast Neoplasms	-0.471774	0.0674356	2.63525e-12	0.180475	0.305557	0.554758	-0.148155	0.076865	0.0539211	2.63525	-12	5.54758	-1	5.39211	-2		12_112468611_A_G	12_112468611_A_G (ENSG00000305447,PTPN11,ENSG00000305463,RPL6,ENSG00000305485,ENSG00000304788,HECTD4,ENSG00000300851,ENSG00000257658,RPL7AP60)				no		FALSE	literature	3	trans-MR, mixed-MR, trans-coloc	no	no
MVK	MVK_D002318	UKBPPP_2023	GCST90038595	Cardiovascular disease	Cardiovascular Diseases	0.148022	0.0179438	1.59421e-16	-0.55475	0.232354	0.0169627	0.102381	0.0209625	1.03945e-06	1.59421	-16	1.69627	-2	1.03945	-6		2_27508073_T_C	2_27508073_T_C (GCKR,FNDC4,ENSG00000306717,IFT172,SPATA31H1,RNU6-986P,ENSG00000235267,KRTCAP3,ZNF512,NRBP1)				no	0.407479	FALSE	genetic_association, literature, animal_model	2	trans-MR, trans-coloc	no	no
MVK	MVK_D004909	UKBPPP_2023	GCST90002397	Mean spheric corpuscular volume	Erythrocyte Indices	-0.661777	0.0536812	6.40905e-35	-0.0250388	1.01142	0.980249	-0.441709	0.0538895	2.47355e-16	6.40905	-35	9.80249	-1	2.47355	-16		3_56815721_T_C	3_56815721_T_C (ENSG00000298507,ARHGEF3,ENSG00000296096,ARHGEF3-AS1,TASOR,ENSG00000307053,SPATA12,CCDC66,ENSG00000272202,ENSG00000297895)				no		FALSE		3	trans-MR, mixed-MR, trans-coloc	no	no
MVK	MVK_D006402	UKBPPP_2023	GCST004632	Lymphocyte percentage of white cells	Hematologic Diseases	0.454848	0.0690489	4.47809e-11	-1.28788	1.16776	0.270089	-0.00626174	0.0707934	0.929518	4.47809	-11	2.70089	-1	9.29518	-1		3_56815721_T_C	3_56815721_T_C (ENSG00000298507,ARHGEF3,ENSG00000296096,ARHGEF3-AS1,TASOR,ENSG00000307053,SPATA12,CCDC66,ENSG00000272202,ENSG00000297895)				no		FALSE		2	trans-MR, trans-coloc	no	no
MVK	MVK_D007970	UKBPPP_2023	GCST90002374, GCST90002407, GCST004618	White blood cell count	Leukopenia	0.597409	0.077751	1.54666e-14							1.54666	-14	0	0	0	0		2_27508073_T_C	2_27508073_T_C (GCKR,FNDC4,ENSG00000306717,IFT172,SPATA31H1,RNU6-986P,ENSG00000235267,KRTCAP3,ZNF512,NRBP1)				no		TRUE		2	trans-MR, trans-coloc	no	no
MVK	MVK_D008218	UKBPPP_2023	GCST90002316, GCST90002388, GCST004627	Lymphocyte count	Lymphocytosis	0.454712	0.0391198	3.12763e-31	-0.568503	0.61552	0.355687	0.20161	0.0691512	0.00355122	3.12763	-31	3.55687	-1	3.55122	-3		3_56815721_T_C, 2_27508073_T_C	3_56815721_T_C (ENSG00000298507,ARHGEF3,ENSG00000296096,ARHGEF3-AS1,TASOR,ENSG00000307053,SPATA12,CCDC66,ENSG00000272202,ENSG00000297895), 2_27508073_T_C (GCKR,FNDC4,ENSG00000306717,IFT172,SPATA31H1,RNU6-986P,ENSG00000235267,KRTCAP3,ZNF512,NRBP1)				no		TRUE		3	trans-MR, mixed-MR, trans-coloc	no	no
MVK	MVK_D008232	UKBPPP_2023	GCST90002340	Monocyte count	Lymphoproliferative Disorders	0.177897	0.0271204	5.39724e-11	-0.524705	1.33657	0.694634	0.177228	0.0305683	6.72052e-09	5.39724	-11	6.94634	-1	6.72052	-9		12_112468611_A_G	12_112468611_A_G (ENSG00000305447,PTPN11,ENSG00000305463,RPL6,ENSG00000305485,ENSG00000304788,HECTD4,ENSG00000300851,ENSG00000257658,RPL7AP60)				no	0.708279	FALSE	genetic_association	2	trans-MR, trans-coloc	no	no
MVK	MVK_D009503	UKBPPP_2023	GCST90002351, GCST90002398	Neutrophil count	Neutropenia	0.632444	0.0509284	2.07916e-35							2.07916	-35	0	0	0	0		2_27508073_T_C	2_27508073_T_C (GCKR,FNDC4,ENSG00000306717,IFT172,SPATA31H1,RNU6-986P,ENSG00000235267,KRTCAP3,ZNF512,NRBP1)				no	0.593045	TRUE	genetic_association	2	trans-MR, trans-coloc	no	no
MVK	MVK_D009765	UKBPPP_2023	GCST002783	Body mass index	Obesity	-0.331361	0.0531484	4.52866e-10	1.30147	0.837862	0.120346	-0.3001	0.0618742	1.23354e-06	4.52866	-10	1.20346	-1	1.23354	-6		12_112468611_A_G	12_112468611_A_G (ENSG00000305447,PTPN11,ENSG00000305463,RPL6,ENSG00000305485,ENSG00000304788,HECTD4,ENSG00000300851,ENSG00000257658,RPL7AP60)				no	0.397442	FALSE	genetic_association	2	trans-MR, trans-coloc	no	no
MVK	MVK_D015212	UKBPPP_2023	GCST003043	Inflammatory bowel disease	Inflammatory Bowel Diseases	1.45405	0.19593	1.15997e-13	3.11141	10.5882	0.768867	1.16296	0.240654	1.34832e-06	1.15997	-13	7.68867	-1	1.34832	-6		12_111446804_T_C	12_111446804_T_C (SH2B3,ENSG00000299832,ENSG00000294281,HSPA8P14,PHETA1,LINC02356,RNA5SP373,U7,ENSG00000304623,IFITM3P5)				no		FALSE	literature	3	trans-MR, mixed-MR, trans-coloc	no	no
MVK	MVK_D045262	UKBPPP_2023	GCST90002406, GCST90002405, GCST90002386, GCST90002385, GCST004619	Reticulocyte fraction of red cells	Reticulocytosis	0.952138	0.0867069	4.71083e-28	-2.82432	1.94537	0.146553	0.316364	0.127789	0.0132987	4.71083	-28	1.46553	-1	1.32987	-2		3_56815721_T_C, 2_27508073_T_C	3_56815721_T_C (ENSG00000298507,ARHGEF3,ENSG00000296096,ARHGEF3-AS1,TASOR,ENSG00000307053,SPATA12,CCDC66,ENSG00000272202,ENSG00000297895), 2_27508073_T_C (GCKR,FNDC4,ENSG00000306717,IFT172,SPATA31H1,RNU6-986P,ENSG00000235267,KRTCAP3,ZNF512,NRBP1)				no		TRUE		2	trans-MR, trans-coloc	no	no
MVK	MVK_D049628	UKBPPP_2023	GCST90000025, GCST90000027	Appendicular lean mass	Body Size	-0.437066	0.0402919	2.04947e-27	0.659772	0.598198	0.270056	-0.368359	0.0466969	3.06353e-15	2.04947	-27	2.70056	-1	3.06353	-15		2_27508073_T_C	2_27508073_T_C (GCKR,FNDC4,ENSG00000306717,IFT172,SPATA31H1,RNU6-986P,ENSG00000235267,KRTCAP3,ZNF512,NRBP1)				no	0.561176	TRUE	genetic_association	3	trans-MR, mixed-MR, trans-coloc	no	no
MVK	MVK_EFO_0004325	UKBPPP_2023	categorical-20111-both_sexes-8	Illnesses of siblings	blood pressure	0.498249	0.0792957	3.31161e-10	-1.86824	0.943019	0.0475768	0.409794	0.0988003	3.35823e-05	3.31161	-10	4.75768	-2	3.35823	-5		12_112468611_A_G	12_112468611_A_G (ENSG00000305447,PTPN11,ENSG00000305463,RPL6,ENSG00000305485,ENSG00000304788,HECTD4,ENSG00000300851,ENSG00000257658,RPL7AP60)				no		FALSE		3	trans-MR, mixed-MR, trans-coloc	no	no
MVK	MVK_EFO_0004338	UKBPPP_2023	continuous-21002-both_sexes-irnt	Weight	Weight	-0.37182	0.037845	8.80514e-23	0.925603	0.407614	0.0231602	-0.246884	0.0451969	4.69693e-08	8.80514	-23	2.31602	-2	4.69693	-8		2_27508073_T_C	2_27508073_T_C (GCKR,FNDC4,ENSG00000306717,IFT172,SPATA31H1,RNU6-986P,ENSG00000235267,KRTCAP3,ZNF512,NRBP1)				no	0.382774	FALSE	genetic_association	2	trans-MR, trans-coloc	no	no
MVK	MVK_EFO_0004339	UKBPPP_2023	continuous-1697-both_sexes, continuous-50-both_sexes-irnt	Comparative height size at age 10	Comparative height size at age 10	-0.350842	0.0303871	7.75429e-31	0.803616	0.293765	0.00622722	-0.271731	0.0358072	3.23065e-14	7.75429	-31	6.22722	-3	3.23065	-14		2_27508073_T_C	2_27508073_T_C (GCKR,FNDC4,ENSG00000306717,IFT172,SPATA31H1,RNU6-986P,ENSG00000235267,KRTCAP3,ZNF512,NRBP1)				no		TRUE		3	trans-MR, mixed-MR, trans-coloc	no	no
MVK	MVK_EFO_0004587	UKBPPP_2023	continuous-30120-both_sexes-irnt	Lymphocyte count	Lymphocyte count	0.418732	0.0418118	1.31359e-23	-0.490547	0.621497	0.429937	0.117903	0.0516498	0.0224458	1.31359	-23	4.29937	-1	2.24458	-2		3_56815721_T_C	3_56815721_T_C (ENSG00000298507,ARHGEF3,ENSG00000296096,ARHGEF3-AS1,TASOR,ENSG00000307053,SPATA12,CCDC66,ENSG00000272202,ENSG00000297895)				no		FALSE		3	trans-MR, mixed-MR, trans-coloc	no	no
MVK	MVK_EFO_0004612	UKBPPP_2023	biomarkers-30760-both_sexes-irnt	HDL cholesterol	HDL cholesterol	-0.224777	0.0325711	5.15872e-12							5.15872	-12	0	0	0	0		12_111446804_T_C	12_111446804_T_C (SH2B3,ENSG00000299832,ENSG00000294281,HSPA8P14,PHETA1,LINC02356,RNA5SP373,U7,ENSG00000304623,IFITM3P5)	no			no	0.837718	FALSE	genetic_association	3	cis-MR, mixed-MR, trans-coloc	no	no
MVK	MVK_EFO_0004995	UKBPPP_2023	continuous-23125-both_sexes-irnt, continuous-23114-both_sexes-irnt, continuous-23121-both_sexes-irnt, continuous-23122-both_sexes-irnt, continuous-23117-both_sexes-irnt, continuous-23118-both_sexes-irnt, continuous-23116-both_sexes-irnt	Arm fat-free mass (left)	Arm fat-free mass (left)	-0.344881	0.0325466	3.09158e-26	0.63577	0.449957	0.157669	-0.256157	0.0398218	1.25465e-10	3.09158	-26	1.57669	-1	1.25465	-10		2_27508073_T_C, 12_112468611_A_G	2_27508073_T_C (GCKR,FNDC4,ENSG00000306717,IFT172,SPATA31H1,RNU6-986P,ENSG00000235267,KRTCAP3,ZNF512,NRBP1), 12_112468611_A_G (ENSG00000305447,PTPN11,ENSG00000305463,RPL6,ENSG00000305485,ENSG00000304788,HECTD4,ENSG00000300851,ENSG00000257658,RPL7AP60)				no	0.358847	TRUE	genetic_association	3	trans-MR, mixed-MR, trans-coloc	no	no
MVK	MVK_EFO_0005093	UKBPPP_2023	continuous-49-both_sexes-irnt	Hip circumference	Hip circumference	-0.470664	0.0464316	3.79645e-24	0.813729	0.553618	0.141606	-0.138797	0.0503291	0.00581948	3.79645	-24	1.41606	-1	5.81948	-3		2_27508073_T_C	2_27508073_T_C (GCKR,FNDC4,ENSG00000306717,IFT172,SPATA31H1,RNU6-986P,ENSG00000235267,KRTCAP3,ZNF512,NRBP1)				no		FALSE		2	trans-MR, trans-coloc	no	no
MVK	MVK_EFO_0005409	UKBPPP_2023	continuous-23126-both_sexes-irnt, continuous-23112-both_sexes-irnt	Arm predicted mass (left)	Arm predicted mass (left)	-0.349413	0.032727	1.30982e-26	0.662316	0.438703	0.131117	-0.261262	0.0394394	3.4869e-11	1.30982	-26	1.31117	-1	3.4869	-11		2_27508073_T_C, 12_112468611_A_G	2_27508073_T_C (GCKR,FNDC4,ENSG00000306717,IFT172,SPATA31H1,RNU6-986P,ENSG00000235267,KRTCAP3,ZNF512,NRBP1), 12_112468611_A_G (ENSG00000305447,PTPN11,ENSG00000305463,RPL6,ENSG00000305485,ENSG00000304788,HECTD4,ENSG00000300851,ENSG00000257658,RPL7AP60)				no		TRUE		2	trans-MR, trans-coloc	no	no
MVK	MVK_EFO_0007777	UKBPPP_2023	continuous-23105-both_sexes-irnt	Basal metabolic rate	Basal metabolic rate	-0.407126	0.0332042	1.46143e-34	0.819087	0.436061	0.0603296	-0.277917	0.0410434	1.27637e-11	1.46143	-34	6.03296	-2	1.27637	-11		2_27508073_T_C	2_27508073_T_C (GCKR,FNDC4,ENSG00000306717,IFT172,SPATA31H1,RNU6-986P,ENSG00000235267,KRTCAP3,ZNF512,NRBP1)				no	0.128945	FALSE	genetic_association	2	trans-MR, trans-coloc	no	no
MVK	MVK_EFO_0007985	UKBPPP_2023	continuous-30090-both_sexes-irnt	Platelet crit	Platelet crit	0.344982	0.044084	5.05397e-15	-2.30207	3.07345	0.453846	0.320117	0.0569372	1.88445e-08	5.05397	-15	4.53846	-1	1.88445	-8		3_56815721_T_C	3_56815721_T_C (ENSG00000298507,ARHGEF3,ENSG00000296096,ARHGEF3-AS1,TASOR,ENSG00000307053,SPATA12,CCDC66,ENSG00000272202,ENSG00000297895)				no		FALSE		3	trans-MR, mixed-MR, trans-coloc	no	no
MVK	MVK_EFO_0007986	UKBPPP_2023	continuous-30250-both_sexes-irnt	Reticulocyte count	Reticulocyte count	0.665649	0.0757319	1.50168e-18	-2.4788	1.8455	0.179221	-0.160142	0.0733847	0.0290926	1.50168	-18	1.79221	-1	2.90926	-2		3_56815721_T_C	3_56815721_T_C (ENSG00000298507,ARHGEF3,ENSG00000296096,ARHGEF3-AS1,TASOR,ENSG00000307053,SPATA12,CCDC66,ENSG00000272202,ENSG00000297895)				no		FALSE		2	trans-MR, trans-coloc	no	no
MVK	MVK_EFO_0009803	UKBPPP_2023	continuous-137-both_sexes	Number of treatments/medications taken	Number of treatments/medications taken	0.167669	0.0239028	2.30562e-12	-0.551887	0.279251	0.0481192	0.103095	0.0288612	0.000354123	2.30562	-12	4.81192	-2	3.54123	-4		12_112468611_A_G	12_112468611_A_G (ENSG00000305447,PTPN11,ENSG00000305463,RPL6,ENSG00000305485,ENSG00000304788,HECTD4,ENSG00000300851,ENSG00000257658,RPL7AP60)				no		FALSE		2	trans-MR, trans-coloc	no	no
MVK	MVK_HP_0025328	UKBPPP_2023	icd10-O46-both_sexes	O46 Antepartum haemorrhage, not elsewhere classified	O46 Antepartum haemorrhage, not elsewhere classified	1.89316	0.286843	4.1114e-11	4.42541	5.19884	0.394642	1.24157	0.456077	0.00648314	4.1114	-11	3.94642	-1	6.48314	-3		5_132371737_G_A	5_132371737_G_A (MIR3936HG,SLC22A5,MIR3936,CARINH,LINC02863,ENSG00000298170,SLC22A4,Y_RNA,PDLIM4,IRF1)				no		FALSE		2	trans-MR, trans-coloc	no	no
MVK	MVK_High light scatter reticulocyte count	UKBPPP_2023	continuous-30300-both_sexes-irnt	High light scatter reticulocyte count	High light scatter reticulocyte count	-0.210726	0.0333198	2.54337e-10	-2.1473	1.83738	0.242535	-0.147445	0.0651481	0.0236218	2.54337	-10	2.42535	-1	2.36218	-2		12_111446804_T_C	12_111446804_T_C (SH2B3,ENSG00000299832,ENSG00000294281,HSPA8P14,PHETA1,LINC02356,RNA5SP373,U7,ENSG00000304623,IFITM3P5)				no		FALSE		2	trans-MR, trans-coloc	no	no
MVK	MVK_Impedance of leg (left)	UKBPPP_2023	continuous-23108-both_sexes-irnt	Impedance of leg (left)	Impedance of leg (left)	0.284249	0.0367093	9.69231e-15	-0.559895	0.523088	0.284455	0.11543	0.0420867	0.00609401	9.69231	-15	2.84455	-1	6.09401	-3		2_27508073_T_C	2_27508073_T_C (GCKR,FNDC4,ENSG00000306717,IFT172,SPATA31H1,RNU6-986P,ENSG00000235267,KRTCAP3,ZNF512,NRBP1)				no		FALSE		3	trans-MR, mixed-MR, trans-coloc	no	no
MVK	MVK_Medication for cholesterol, blood pressure or diabetes	UKBPPP_2023	categorical-6177-both_sexes-100	Medication for cholesterol, blood pressure or diabetes	Medication for cholesterol, blood pressure or diabetes	-0.911916	0.10555	5.63783e-18	2.12229	1.26503	0.0934144	-0.325673	0.14012	0.0201129	5.63783	-18	9.34144	-2	2.01129	-2		2_27508073_T_C	2_27508073_T_C (GCKR,FNDC4,ENSG00000306717,IFT172,SPATA31H1,RNU6-986P,ENSG00000235267,KRTCAP3,ZNF512,NRBP1)				no		FALSE		2	trans-MR, trans-coloc	no	no
MVK	MVK_Medication for cholesterol, blood pressure, diabetes, or take exogenous hormones	UKBPPP_2023	categorical-6153-both_sexes-100	Medication for cholesterol, blood pressure, diabetes, or take exogenous hormones	Medication for cholesterol, blood pressure, diabetes, or take exogenous hormones	-0.564513	0.0832998	1.22796e-11	2.16189	0.967394	0.0254336	-0.425365	0.116609	0.00026452	1.22796	-11	2.54336	-2	2.6452	-4		12_112468611_A_G	12_112468611_A_G (ENSG00000305447,PTPN11,ENSG00000305463,RPL6,ENSG00000305485,ENSG00000304788,HECTD4,ENSG00000300851,ENSG00000257658,RPL7AP60)				no		FALSE		2	trans-MR, trans-coloc	no	no
MVK	MVK_Weight, inverse-rank normalized	UKBPPP_2023	WEIGHT_IRN	Weight, inverse-rank normalized	Weight, inverse-rank normalized	-0.136387	0.0152787	4.3929e-19	-0.00104713	0.0786596	0.989379	-0.137662	0.0243309	1.53224e-08	4.3929	-19	9.89379	-1	1.53224	-8		7_73627755_C_T	7_73627755_C_T (MLXIPL,ENSG00000274080,VPS37D,TBL2,DNAJC30,BUD23,BCL7B,MIR4284,STX1A,ENSG00000293503)				no		FALSE		3	trans-MR, mixed-MR, trans-coloc	no	no
MVK	MVK_Whole body fat-free mass	UKBPPP_2023	continuous-23101-both_sexes-irnt	Whole body fat-free mass	Whole body fat-free mass	-0.387148	0.0350779	2.53899e-28	0.790636	0.45891	0.0849145	-0.283077	0.0407931	3.93949e-12	2.53899	-28	8.49145	-2	3.93949	-12		2_27508073_T_C	2_27508073_T_C (GCKR,FNDC4,ENSG00000306717,IFT172,SPATA31H1,RNU6-986P,ENSG00000235267,KRTCAP3,ZNF512,NRBP1)				no		FALSE		2	trans-MR, trans-coloc	no	no
MXRA7	MXRA7_D006339	SUN_2018	NEALE2_102_raw	Pulse rate, automated reading	Heart Rate	-0.810087	0.120964	2.1286e-11							2.1286	-11					17:76678775:C:T			no			no		FALSE		2	cis-MR, cis-coloc	no	no
MXRA7	MXRA7_D009503	SUN_2018	GCST90002398	Neutrophil count	Neutropenia	0.0779804	0.01112	2.3385e-12							2.3385	-12								no			no	0.8059	FALSE	genetic_association	1	cis-MR	no	no
MXRA8	MXRA8_Antihypertensive medication - note that there are other indications	UKBPPP_2023	RX_ANTIHYP	Antihypertensive medication - note that there are other indications	Antihypertensive medication - note that there are other indications	-0.217559	0.0263897	1.66439e-16	0.141298	0.127695	0.268499	0.0128372	0.0313362	0.682055	1.66439	-16	2.68499	-1	6.82055	-1		12_111395984_G_A	12_111395984_G_A (ENSG00000294281,ENSG00000299832,SH2B3,HSPA8P14,PHETA1,LINC02356,RNA5SP373,ENSG00000304623,MIR6760,U7)				no		FALSE		3	trans-MR, mixed-MR, trans-coloc	no	no
MXRA8	MXRA8_D000740	UKBPPP_2023	GCST90002328, GCST90002391, GCST004630	Mean corpuscular hemoglobin concentration	Anemia	-0.0776998	0.0100784	1.26244e-14	0.065698	0.0599714	0.273302	-0.0207864	0.0164079	0.205208	1.26244	-14	2.73302	-1	2.05208	-1		15_43735687_T_C	15_43735687_T_C (RNU6-354P,CATSPER2P1,CATSPER2P1,PDIA3,STRCP1,STRCP1,RNU6-353P,ELL3,CKMT1A,PPIP5K1P1)				no		TRUE		3	trans-MR, mixed-MR, trans-coloc	no	no
MXRA8	MXRA8_D002318	UKBPPP_2023	GCST90038595	Cardiovascular disease	Cardiovascular Diseases	-0.0324489	0.0051882	3.99147e-10	-0.00635627	0.0323466	0.844215	-0.00101657	0.00736372	0.8902	3.99147	-10	8.44215	-1	8.902	-1		16_20381010_G_A	16_20381010_G_A (ENSG00000263237,PDILT,UMOD,ACSM5,GP2,ENSG00000262995,ACSM2A,ENSG00000280306,ENSG00000304556,SNRPEP3)				no		FALSE	literature	3	trans-MR, mixed-MR, trans-coloc	no	no
MXRA8	MXRA8_D003324	UKBPPP_2023	GCST005195, GCST005194	Coronary artery disease	Coronary Artery Disease	-0.254768	0.0350467	3.61115e-13	-0.00452657	0.197441	0.981709	-0.170802	0.0593154	0.00398232	3.61115	-13	9.81709	-1	3.98232	-3		19_44909976_G_T	19_44909976_G_T (APOE,APOC1,APOC1P1,APOC1P1,TOMM40,ENSG00000267282,APOC4,APOC2,ENSG00000267114,CLPTM1)				no		TRUE		3	trans-MR, mixed-MR, trans-coloc	no	no
MXRA8	MXRA8_D006937	UKBPPP_2023	GCST90038690	High cholesterol	Hypercholesterolemia	-0.0277335	0.00345532	1.00426e-15	-0.0412159	0.0345731	0.233208	-0.0123234	0.00516683	0.0170744	1.00426	-15	2.33208	-1	1.70744	-2		2_27508073_T_C	2_27508073_T_C (GCKR,FNDC4,ENSG00000306717,IFT172,SPATA31H1,RNU6-986P,ENSG00000235267,KRTCAP3,ZNF512,NRBP1)				no		FALSE		3	trans-MR, mixed-MR, trans-coloc	no	no
MXRA8	MXRA8_D007970	UKBPPP_2023	GCST90002374	White blood cell count	Leukopenia	-0.0671501	0.00852821	3.438e-15	0.029315	0.103526	0.777049	-0.0551932	0.0138825	7.01616e-05	3.438	-15	7.77049	-1	7.01616	-5		10_17833858_T_G	10_17833858_T_G (MIR511,MRC1,ENSG00000235637,TMEM236,SLC39A12,ENSG00000229190,SLC39A12-AS1,STAM,STAM-DT,HACD1)				no		FALSE		3	trans-MR, mixed-MR, trans-coloc	no	no
MXRA8	MXRA8_D008218	UKBPPP_2023	GCST90002316	Lymphocyte count	Lymphocytosis	-0.0525883	0.00827594	2.09294e-10	0.123883	0.125059	0.321881	-0.0510201	0.0127743	6.49816e-05	2.09294	-10	3.21881	-1	6.49816	-5		1_109928142_G_A	1_109928142_G_A (CSF1,ENSG00000297309,ENSG00000235005,ENSG00000261055,ENSG00000297293,AHCYL1,LINC01768,STRIP1,ENSG00000291326,ENSG00000298607)				no		FALSE		3	trans-MR, mixed-MR, trans-coloc	no	no
MXRA8	MXRA8_D015228	UKBPPP_2023	GCST002216	Triglycerides	Hypertriglyceridemia	-0.294356	0.0351757	5.85254e-17	-0.0201928	0.644166	0.974993	-0.245461	0.0627086	9.06601e-05	5.85254	-17	9.74993	-1	9.06601	-5		2_27508073_T_C	2_27508073_T_C (GCKR,FNDC4,ENSG00000306717,IFT172,SPATA31H1,RNU6-986P,ENSG00000235267,KRTCAP3,ZNF512,NRBP1)				no		FALSE		3	trans-MR, mixed-MR, trans-coloc	no	no
MXRA8	MXRA8_D045262	UKBPPP_2023	GCST90002387, GCST90002385	Immature fraction of reticulocytes	Reticulocytosis	-0.0645038	0.00922092	2.64549e-12	-0.128813	0.0785603	0.101075	-0.0634057	0.0160535	7.82676e-05	2.64549	-12	1.01075	-1	7.82676	-5		15_58282806_A_G, 2_27508073_T_C	15_58282806_A_G (ENSG00000304588,ENSG00000304632,ENSG00000240934,MTCYBP23,MTND5P32,ENSG00000259600,MTND3P12,MTCO3P23,ENSG00000296637,ENSG00000289948), 2_27508073_T_C (GCKR,FNDC4,ENSG00000306717,IFT172,SPATA31H1,RNU6-986P,ENSG00000235267,KRTCAP3,ZNF512,NRBP1)				no		TRUE		3	trans-MR, mixed-MR, trans-coloc	no	no
MXRA8	MXRA8_D052456	UKBPPP_2023	GCST002223	HDL cholesterol	Hypoalphalipoproteinemias	0.551574	0.0605416	8.18759e-20	2.14356	0.553876	0.000108785	0.99947	0.0809384	4.96112e-35	8.18759	-20	1.08785	-4	4.96112	-35		1_109928142_G_A	1_109928142_G_A (CSF1,ENSG00000297309,ENSG00000235005,ENSG00000261055,ENSG00000297293,AHCYL1,LINC01768,STRIP1,ENSG00000291326,ENSG00000298607)				no	0.0879578	FALSE	genetic_association	3	trans-MR, mixed-MR, trans-coloc	no	no
MXRA8	MXRA8_EFO_0002950	UKBPPP_2023	icd10-Z34-both_sexes	Z34 Supervision of normal pregnancy	Z34 Supervision of normal pregnancy	-0.694551	0.105021	3.75405e-11	-0.551762	0.475078	0.245473	-0.552416	0.155413	0.000378712	3.75405	-11	2.45473	-1	3.78712	-4		12_111395984_G_A	12_111395984_G_A (ENSG00000294281,ENSG00000299832,SH2B3,HSPA8P14,PHETA1,LINC02356,RNA5SP373,ENSG00000304623,MIR6760,U7)				no		FALSE		2	trans-MR, trans-coloc	no	no
MXRA8	MXRA8_EFO_0004528	UKBPPP_2023	continuous-30020-both_sexes-irnt	Haemoglobin concentration	Haemoglobin concentration	-0.0809555	0.00837031	3.97544e-22	0.0658642	0.0811189	0.416822	-0.0551745	0.0144497	0.000134322	3.97544	-22	4.16822	-1	1.34322	-4		15_58282806_A_G	15_58282806_A_G (ENSG00000304588,ENSG00000304632,ENSG00000240934,MTCYBP23,MTND5P32,ENSG00000259600,MTND3P12,MTCO3P23,ENSG00000296637,ENSG00000289948)				no		FALSE		3	trans-MR, mixed-MR, trans-coloc	no	no
MXRA8	MXRA8_EFO_0004535	UKBPPP_2023	biomarkers-30600-both_sexes-irnt	Albumin	Albumin	-0.139447	0.0138586	8.12577e-24	-0.0923789	0.157103	0.556523	-0.0377582	0.0205667	0.0663734	8.12577	-24	5.56523	-1	6.63734	-2		10_17833858_T_G	10_17833858_T_G (MIR511,MRC1,ENSG00000235637,TMEM236,SLC39A12,ENSG00000229190,SLC39A12-AS1,STAM,STAM-DT,HACD1)				no		FALSE		3	trans-MR, mixed-MR, trans-coloc	no	no
MXRA8	MXRA8_EFO_0004587	UKBPPP_2023	continuous-30120-both_sexes-irnt	Lymphocyte count	Lymphocyte count	-0.102783	0.0112289	5.51426e-20	0.073547	0.116794	0.528881	-0.0733014	0.0165225	9.14503e-06	5.51426	-20	5.28881	-1	9.14503	-6		1_109928142_G_A	1_109928142_G_A (CSF1,ENSG00000297309,ENSG00000235005,ENSG00000261055,ENSG00000297293,AHCYL1,LINC01768,STRIP1,ENSG00000291326,ENSG00000298607)				no		FALSE		3	trans-MR, mixed-MR, trans-coloc	no	no
MXRA8	MXRA8_EFO_0004612	UKBPPP_2023	biomarkers-30760-both_sexes-irnt	HDL cholesterol	HDL cholesterol	0.655164	0.0300434	1.98072e-105	1.16992	0.362735	0.00125847	0.617891	0.04121	8.06946e-51	1.98072	-105	1.25847	-3	8.06946	-51		9_104899461_A_C	9_104899461_A_C (ENSG00000306712,ENSG00000226334,ABCA1,CT70,ENSG00000299043,NIPSNAP3B,NIPSNAP3A,ENSG00000297079,OR13D3P,RN7SKP191)				no	0.0879578	FALSE	genetic_association	3	trans-MR, mixed-MR, trans-coloc	no	no
MXRA8	MXRA8_EFO_0004861	UKBPPP_2023	biomarkers-30810-both_sexes-irnt	Phosphate	Phosphate	-0.0744413	0.00922377	6.9959e-16	-0.0423682	0.0487302	0.384604	-0.0685898	0.0138211	6.95198e-07	6.9959	-16	3.84604	-1	6.95198	-7		15_43735687_T_C	15_43735687_T_C (RNU6-354P,CATSPER2P1,CATSPER2P1,PDIA3,STRCP1,STRCP1,RNU6-353P,ELL3,CKMT1A,PPIP5K1P1)				no		FALSE		3	trans-MR, mixed-MR, trans-coloc	no	no
MXRA8	MXRA8_EFO_0007878	UKBPPP_2023	continuous-1558-both_sexes	Alcohol intake frequency.	Alcohol intake frequency.	-0.0799181	0.0122771	7.53884e-11	-0.0438523	0.0718418	0.541596	-0.0659454	0.0176625	0.000188731	7.53884	-11	5.41596	-1	1.88731	-4		2_164656581_T_C	2_164656581_T_C (ENSG00000224331,SNORA70F,GRB14,ENSG00000277998,ENSG00000236283,COBLL1,RNA5SP110,ENSG00000303352,RNA5SP111,SLC38A11)				no		FALSE		3	trans-MR, mixed-MR, trans-coloc	no	no
MXRA8	MXRA8_EFO_0007986	UKBPPP_2023	continuous-30250-both_sexes-irnt	Reticulocyte count	Reticulocyte count	-0.0673921	0.0105712	1.82898e-10	0.0646189	0.100517	0.520313	-0.0708723	0.0165643	1.88048e-05	1.82898	-10	5.20313	-1	1.88048	-5		2_27508073_T_C	2_27508073_T_C (GCKR,FNDC4,ENSG00000306717,IFT172,SPATA31H1,RNU6-986P,ENSG00000235267,KRTCAP3,ZNF512,NRBP1)				no		FALSE		3	trans-MR, mixed-MR, trans-coloc	no	no
MXRA8	MXRA8_EFO_0009682	UKBPPP_2023	icd10-O32-both_sexes	O32 Maternal care for known or suspected malpresentation of foetus	O32 Maternal care for known or suspected malpresentation of foetus	-0.774148	0.108444	9.42425e-13	-0.680547	0.677151	0.31489	-0.764185	0.154366	7.40271e-07	9.42425	-13	3.1489	-1	7.40271	-7		12_111395984_G_A	12_111395984_G_A (ENSG00000294281,ENSG00000299832,SH2B3,HSPA8P14,PHETA1,LINC02356,RNA5SP373,ENSG00000304623,MIR6760,U7)				no		FALSE		3	trans-MR, mixed-MR, trans-coloc	no	no
MXRA8	MXRA8_EFO_0010972	UKBPPP_2023	GCST90025948	Serum phosphate levels	Serum phosphate levels	-0.119579	0.0151705	3.21236e-15	-0.0130288	0.0775479	0.866576	-0.0819987	0.0211543	0.000106091	3.21236	-15	8.66576	-1	1.06091	-4		15_58282806_A_G	15_58282806_A_G (ENSG00000304588,ENSG00000304632,ENSG00000240934,MTCYBP23,MTND5P32,ENSG00000259600,MTND3P12,MTCO3P23,ENSG00000296637,ENSG00000289948)				no		FALSE		3	trans-MR, mixed-MR, trans-coloc	no	no
MXRA8	MXRA8_HP_0003124	UKBPPP_2023	categorical-20002-both_sexes-1473	Non-cancer illness code, self-reported	hypercholesterolemia	-0.221122	0.0317721	3.41199e-12	-0.361716	0.330692	0.274035	-0.128898	0.0500266	0.00997836	3.41199	-12	2.74035	-1	9.97836	-3		2_27508073_T_C	2_27508073_T_C (GCKR,FNDC4,ENSG00000306717,IFT172,SPATA31H1,RNU6-986P,ENSG00000235267,KRTCAP3,ZNF512,NRBP1)				no		FALSE		3	trans-MR, mixed-MR, trans-coloc	no	no
MXRA8	MXRA8_HP_0025328	UKBPPP_2023	icd10-O46-both_sexes	O46 Antepartum haemorrhage, not elsewhere classified	O46 Antepartum haemorrhage, not elsewhere classified	-0.590163	0.095353	6.04559e-10	-0.327232	0.456265	0.473252	-0.423647	0.14866	0.00437518	6.04559	-10	4.73252	-1	4.37518	-3		12_111395984_G_A	12_111395984_G_A (ENSG00000294281,ENSG00000299832,SH2B3,HSPA8P14,PHETA1,LINC02356,RNA5SP373,ENSG00000304623,MIR6760,U7)				no		FALSE		3	trans-MR, mixed-MR, trans-coloc	no	no
MXRA8	MXRA8_Medication for cholesterol, blood pressure, diabetes, or take exogenous hormones	UKBPPP_2023	categorical-6153-both_sexes-1	Medication for cholesterol, blood pressure, diabetes, or take exogenous hormones	Medication for cholesterol, blood pressure, diabetes, or take exogenous hormones	-0.298874	0.0460525	8.59218e-11	-0.333482	0.321084	0.298985	-0.0881555	0.0657311	0.179871	8.59218	-11	2.98985	-1	1.79871	-1		2_27508073_T_C	2_27508073_T_C (GCKR,FNDC4,ENSG00000306717,IFT172,SPATA31H1,RNU6-986P,ENSG00000235267,KRTCAP3,ZNF512,NRBP1)				no		FALSE		2	trans-MR, trans-coloc	no	no
MYBPC1	MYBPC1_D001249	UKBPPP_2023	GCST007429	Lung function (FVC)	Asthma	0.109104	0.0135938	1.0065e-15	-0.0319238	0.0676005	0.636754	0.0979979	0.0214185	4.75343e-06	1.0065	-15	6.36754	-1	4.75343	-6		2_178567458_A_G	2_178567458_A_G (ENSG00000271011,ENSG00000270574,ENSG00000279598,ENSG00000270277,ENSG00000270956,TTN-AS1,ENSG00000271141,ENSG00000271401,PLEKHA3,FKBP7)				no		FALSE		3	trans-MR, mixed-MR, trans-coloc	no	no
MYBPC1	MYBPC1_D002318	UKBPPP_2023	GCST90038595	Cardiovascular disease	Cardiovascular Diseases	-0.0278559	0.00424064	5.07209e-11	0.011717	0.0180849	0.517057	-0.0227154	0.00631127	0.000319218	5.07209	-11	5.17057	-1	3.19218	-4		10_119670121_T_C	10_119670121_T_C (TXNP1,ENSG00000295498,BAG3,ENSG00000295480,RPS8P4,RAD1P1,INPP5F,ENSG00000304934,TIAL1,ENSG00000299307)				no	0.544287	FALSE	genetic_association, literature	3	trans-MR, mixed-MR, trans-coloc	no	no
MYBPC1	MYBPC1_D004700	UKBPPP_2023	GCST90012110	Sex hormone-binding globulin levels adjusted for BMI	Endocrine System Diseases	0.0257308	0.00400653	1.34304e-10	-0.0465433	0.0287854	0.105899	0.00889508	0.00591705	0.132763	1.34304	-10	1.05899	-1	1.32763	-1		11_114161870_T_A	11_114161870_T_A (ENSG00000286463,ENSG00000302875,ENSG00000302894,ZBTB16,ENSG00000289230,NNMT,ENSG00000300237,ENSG00000300211,HTR3A,ENSG00000256947)				no		FALSE		3	trans-MR, mixed-MR, trans-coloc	no	no
MYBPC1	MYBPC1_D005541	UKBPPP_2023	GCST007432	FEV1	Forced Expiratory Volume	0.0707127	0.0107101	4.04492e-11	-0.010562	0.0677708	0.876153	0.0825768	0.0199076	3.35387e-05	4.04492	-11	8.76153	-1	3.35387	-5		2_178567458_A_G	2_178567458_A_G (ENSG00000271011,ENSG00000270574,ENSG00000279598,ENSG00000270277,ENSG00000270956,TTN-AS1,ENSG00000271141,ENSG00000271401,PLEKHA3,FKBP7)				no		FALSE		3	trans-MR, mixed-MR, trans-coloc	no	no
MYBPC1	MYBPC1_D006973	UKBPPP_2023	I9_HYPTENS	Hypertension	Hypertension	-0.157162	0.025347	5.63183e-10	0.072346	0.088416	0.413217	-0.0336947	0.0368809	0.360922	5.63183	-10	4.13217	-1	3.60922	-1		15_84850011_AAAG_A	15_84850011_AAAG_A (ENSG00000200991,ALPK3,SLC28A1,ENSG00000286505,RNU6-339P,RNU6-796P,ENSG00000271044,ENSG00000259415,ZNF592,ENSG00000285667)				no		FALSE		3	trans-MR, mixed-MR, trans-coloc	no	no
MYBPC1	MYBPC1_D008107	UKBPPP_2023	GCST90013405	Liver enzyme levels (alanine transaminase)	Liver Diseases	0.0252807	0.0017553	4.99358e-47	0.0426745	0.00943831	6.14285e-06	0.0276024	0.00251968	6.30722e-28	4.99358	-47	6.14285	-6	6.30722	-28		11_22285746_C_T					no		FALSE		3	trans-MR, mixed-MR, trans-coloc	no	no
MYBPC1	MYBPC1_D009211	UKBPPP_2023	GCST90012047	Myoglobin levels	Myoglobin	0.620715	0.0407329	1.95874e-52	0.670061	0.11404	4.21162e-09	0.609514	0.0620111	8.43549e-23	1.95874	-52	4.21162	-9	8.43549	-23		2_178567458_A_G	2_178567458_A_G (ENSG00000271011,ENSG00000270574,ENSG00000279598,ENSG00000270277,ENSG00000270956,TTN-AS1,ENSG00000271141,ENSG00000271401,PLEKHA3,FKBP7)				no		FALSE		3	trans-MR, mixed-MR, trans-coloc	no	no
MYBPC1	MYBPC1_D045262	UKBPPP_2023	GCST90002386, GCST90002385, GCST90002405	High light scatter reticulocyte percentage of red cells	Reticulocytosis	-0.0767561	0.00975765	3.65423e-15	0.0374664	0.028181	0.183685	-0.0465638	0.0141825	0.0010264	3.65423	-15	1.83685	-1	1.0264	-3			2_151530598_A_C (RIF1,ENSG00000295625,RN7SL124P,MIR4773-2,MIR4773-1,TNFAIP6,NEB,ENSG00000301424,NMI,ENSG00000288066)				no		TRUE		2	trans-MR, mixed-MR	no	no
MYBPC1	MYBPC1_EFO_0004312	UKBPPP_2023	continuous-3062-both_sexes-irnt	Forced vital capacity (FVC)	Forced vital capacity (FVC)	0.045093	0.00695928	9.19962e-11	-0.0154591	0.0449958	0.731171	0.0304964	0.0111996	0.00646956	9.19962	-11	7.31171	-1	6.46956	-3		10_119670121_T_C	10_119670121_T_C (TXNP1,ENSG00000295498,BAG3,ENSG00000295480,RPS8P4,RAD1P1,INPP5F,ENSG00000304934,TIAL1,ENSG00000299307)				no		FALSE		3	trans-MR, mixed-MR, trans-coloc	no	no
MYBPC1	MYBPC1_EFO_0004533	UKBPPP_2023	biomarkers-30610-both_sexes-irnt	Alkaline phosphatase	Alkaline phosphatase	-0.0711571	0.0110534	1.21394e-10	-0.0249147	0.0482113	0.605309	-0.0384773	0.0166929	0.0211658	1.21394	-10	6.05309	-1	2.11658	-2			14_54768332_G_A (SAMD4A-AS1,RNU6ATAC9P,MIR4308,ENSG00000295290,FDPSP3,ENSG00000304580,GCH1,ENSG00000305238,ENSG00000307190,SAMD4A)				no		FALSE		2	trans-MR, mixed-MR	no	no
MYBPC1	MYBPC1_EFO_0004735	UKBPPP_2023	biomarkers-30620-both_sexes-irnt	Alanine aminotransferase	Alanine aminotransferase	0.158064	0.0100423	8.05345e-56	0.247082	0.0575968	1.78782e-05	0.163321	0.015533	7.41023e-26	8.05345	-56	1.78782	-5	7.41023	-26		11_22285746_C_T					no		FALSE		3	trans-MR, mixed-MR, trans-coloc	no	no
MYBPC1	MYBPC1_EFO_0004736	UKBPPP_2023	biomarkers-30650-both_sexes-irnt	Aspartate aminotransferase	Aspartate aminotransferase	0.293374	0.0128764	6.63244e-115	0.406358	0.0644529	2.88696e-10	0.292743	0.0192856	4.84578e-52	6.63244	-115	2.88696	-10	4.84578	-52		1_201047168_G_A	1_201047168_G_A (ENSG00000234132,KIF21B,ENSG00000309774,CACNA1S,ASCL5,TMEM9,RNU6-704P,ENSG00000293444,MROH3P,IGFN1)				no		FALSE		3	trans-MR, mixed-MR, trans-coloc	no	no
MYBPC1	MYBPC1_EFO_0006335	UKBPPP_2023	continuous-SBP-both_sexes-combined_irnt	Systolic blood pressure, combined automated + manual reading	Systolic blood pressure, combined automated + manual reading	-0.0622868	0.00991578	3.35146e-10	-0.0296382	0.0424535	0.485095	-0.0491495	0.0157531	0.00180852	3.35146	-10	4.85095	-1	1.80852	-3			1_201047168_G_A (ENSG00000234132,KIF21B,ENSG00000309774,CACNA1S,ASCL5,TMEM9,RNU6-704P,ENSG00000293444,MROH3P,IGFN1)				no		FALSE		2	trans-MR, mixed-MR	no	no
MYBPC1	MYBPC1_EFO_0011011	UKBPPP_2023	continuous-20015-both_sexes-irnt	Sitting height	Sitting height	-0.118132	0.0128667	4.26156e-20	-0.0438768	0.128381	0.732523	-0.0591147	0.0212389	0.00538062	4.26156	-20	7.32523	-1	5.38062	-3		10_119670121_T_C	10_119670121_T_C (TXNP1,ENSG00000295498,BAG3,ENSG00000295480,RPS8P4,RAD1P1,INPP5F,ENSG00000304934,TIAL1,ENSG00000299307)				no		FALSE		3	trans-MR, mixed-MR, trans-coloc	no	no
MYBPC1	MYBPC1_Impedance of arm (left)	UKBPPP_2023	continuous-23110-both_sexes-irnt	Impedance of arm (left)	Impedance of arm (left)	-0.121421	0.00963171	1.94682e-36	0.0812224	0.0520603	0.118722	-0.105397	0.0142908	1.64137e-13	1.94682	-36	1.18722	-1	1.64137	-13		1_201047168_G_A	1_201047168_G_A (ENSG00000234132,KIF21B,ENSG00000309774,CACNA1S,ASCL5,TMEM9,RNU6-704P,ENSG00000293444,MROH3P,IGFN1)				no		FALSE		3	trans-MR, mixed-MR, trans-coloc	no	no
MYBPC1	MYBPC1_Impedance of whole body	UKBPPP_2023	continuous-23106-both_sexes-irnt	Impedance of whole body	Impedance of whole body	-0.100341	0.0105048	1.27276e-21	0.106534	0.046655	0.0224049	-0.0905373	0.015945	1.3621e-08	1.27276	-21	2.24049	-2	1.3621	-8		1_201047168_G_A	1_201047168_G_A (ENSG00000234132,KIF21B,ENSG00000309774,CACNA1S,ASCL5,TMEM9,RNU6-704P,ENSG00000293444,MROH3P,IGFN1)				no		FALSE		3	trans-MR, mixed-MR, trans-coloc	no	no
MYBPC1	MYBPC1_Seated height	UKBPPP_2023	continuous-51-both_sexes-irnt	Seated height	Seated height	-0.0839581	0.0118578	1.43722e-12	-0.0474554	0.0986308	0.630415	-0.0589153	0.0182115	0.00121614	1.43722	-12	6.30415	-1	1.21614	-3		10_119670121_T_C	10_119670121_T_C (TXNP1,ENSG00000295498,BAG3,ENSG00000295480,RPS8P4,RAD1P1,INPP5F,ENSG00000304934,TIAL1,ENSG00000299307)				no		FALSE		3	trans-MR, mixed-MR, trans-coloc	no	no
MYBPC2	MYBPC2_D009211	UKBPPP_2023	GCST90012047	Myoglobin levels	Myoglobin	0.903495	0.130119	3.82226e-12	1.10614	0.903587	0.220891	0.739734	0.158108	2.88755e-06	3.82226	-12	2.20891	-1	2.88755	-6		17_66212167_C_G	17_66212167_C_G (PSMD7P1,APOH,CEP112,RNA5SP444,ENSG00000284242,PRKCA,ENSG00000307784,RN7SL735P,PRKCA-AS1,ENSG00000289587)				no		FALSE		2	trans-MR, trans-coloc	no	no
MYBPC2	MYBPC2_EFO_0004314	UKBPPP_2023	continuous-3063-both_sexes-irnt, continuous-20150-both_sexes-irnt	Forced expiratory volume in 1-second (FEV1)	Forced expiratory volume in 1-second (FEV1)	0.10366	0.0161436	1.35286e-10	0.038984	0.137576	0.776899	0.0783093	0.0226191	0.000535986	1.35286	-10	7.76899	-1	5.35986	-4		10_68199588_GCTGGGA_G	6_133491734_G_A (HSPE1P21,ENSG00000234567,ENSG00000272428,ENSG00000223542,ENSG00000303580,FTH1P26,EYA4,ENSG00000309770,LINC01312,MTCYBP4), 10_68199588_GCTGGGA_G (ATOH7,ENSG00000305768,RN7SKP202,LINC02640,KRT19P4,ENSG00000305972,MYPN,ENSG00000301943,HERC4,ENSG00000307702)				no		TRUE		3	trans-MR, mixed-MR, trans-coloc	no	no
MYBPC2	MYBPC2_EFO_0004339	UKBPPP_2023	continuous-1697-both_sexes	Comparative height size at age 10	Comparative height size at age 10	0.128643	0.0176688	3.31794e-13	0.293586	0.182466	0.107617	0.104129	0.0229247	5.56669e-06	3.31794	-13	1.07617	-1	5.56669	-6		10_68199588_GCTGGGA_G	10_68199588_GCTGGGA_G (ATOH7,ENSG00000305768,RN7SKP202,LINC02640,KRT19P4,ENSG00000305972,MYPN,ENSG00000301943,HERC4,ENSG00000307702)				no		FALSE		2	mixed-MR, trans-coloc	no	no
MYBPC2	MYBPC2_EFO_0004518	UKBPPP_2023	biomarkers-30700-both_sexes-irnt	Creatinine	Creatinine	0.307112	0.0379594	5.94012e-16	-0.621936	0.357256	0.0817064	0.19034	0.0454886	2.86e-05	5.94012	-16	8.17064	-2	2.86	-5		18_79396537_C_G	18_79396537_C_G (NFATC1,ENSG00000299053,ENSG00000294167,ENSG00000279637,ENSG00000279077,ENSG00000267015,ENSG00000286186,ENSG00000275186,ENSG00000279981,ENSG00000279397)				no		FALSE		3	trans-MR, mixed-MR, trans-coloc	no	no
MYBPC2	MYBPC2_EFO_0004736	UKBPPP_2023	biomarkers-30650-both_sexes-irnt	Aspartate aminotransferase	Aspartate aminotransferase	0.343186	0.0416278	1.66327e-16	0.30537	0.503066	0.543839	0.27054	0.0495381	4.72774e-08	1.66327	-16	5.43839	-1	4.72774	-8		17_67056188_G_A	17_67056188_G_A (CACNG1,ENSG00000302308,ENSG00000265664,ENSG00000264491,ENSG00000300405,ENSG00000300392,ENSG00000300438,CACNG4,ENSG00000289877,RNA5SP446)				no		FALSE		3	trans-MR, mixed-MR, trans-coloc	no	no
MYBPC2	MYBPC2_EFO_0005208	UKBPPP_2023	continuous-eGFR-both_sexes-irnt	Estimated glomerular filtration rate, serum creatinine	Estimated glomerular filtration rate, serum creatinine	-0.325261	0.0402079	5.99145e-16	0.644331	0.366236	0.0785213	-0.192915	0.046384	3.19536e-05	5.99145	-16	7.85213	-2	3.19536	-5		18_79396537_C_G	18_79396537_C_G (NFATC1,ENSG00000299053,ENSG00000294167,ENSG00000279637,ENSG00000279077,ENSG00000267015,ENSG00000286186,ENSG00000275186,ENSG00000279981,ENSG00000279397)				no		FALSE		2	trans-MR, trans-coloc	no	no
MYBPC2	MYBPC2_EFO_0009682	UKBPPP_2023	icd10-O32-both_sexes	O32 Maternal care for known or suspected malpresentation of foetus	O32 Maternal care for known or suspected malpresentation of foetus	2.11983	0.311298	9.78455e-12	1.33685	3.26769	0.682458	1.64518	0.391522	2.6454e-05	9.78455	-12	6.82458	-1	2.6454	-5			10_68199588_GCTGGGA_G (ATOH7,ENSG00000305768,RN7SKP202,LINC02640,KRT19P4,ENSG00000305972,MYPN,ENSG00000301943,HERC4,ENSG00000307702)				no		FALSE	literature	1	mixed-MR	no	no
MYBPC2	MYBPC2_Impedance of arm (left)	UKBPPP_2023	continuous-23110-both_sexes-irnt	Impedance of arm (left)	Impedance of arm (left)	-0.14035	0.0223358	3.30745e-10	0.0835004	0.142073	0.556713	-0.0620079	0.033925	0.0675803	3.30745	-10	5.56713	-1	6.75803	-2		17_67056188_G_A	17_67056188_G_A (CACNG1,ENSG00000302308,ENSG00000265664,ENSG00000264491,ENSG00000300405,ENSG00000300392,ENSG00000300438,CACNG4,ENSG00000289877,RNA5SP446)				no		FALSE		2	trans-MR, trans-coloc	no	no
MYBPC2	MYBPC2_Impedance of arm (right)	UKBPPP_2023	continuous-23109-both_sexes-irnt	Impedance of arm (right)	Impedance of arm (right)	-0.163913	0.0233313	2.1339e-12	0.0986201	0.156298	0.528058	-0.0873784	0.0347968	0.0120353	2.1339	-12	5.28058	-1	1.20353	-2		17_67056188_G_A	17_67056188_G_A (CACNG1,ENSG00000302308,ENSG00000265664,ENSG00000264491,ENSG00000300405,ENSG00000300392,ENSG00000300438,CACNG4,ENSG00000289877,RNA5SP446)				no		FALSE		2	trans-MR, trans-coloc	no	no
MYCBP2	MYCBP2_D001791	UKBPPP_2023	GCST004603, GCST90002402, GCST90002395, GCST004599, GCST90002400, GCST004607	Platelet count	Blood Platelet Disorders	1.37148	0.130734	9.53639e-26	3.82122	1.72264	0.0265384	2.09827	0.210357	1.96497e-23	9.53639	-26	2.65384	-2	1.96497	-23		3_56815721_T_C	3_56815721_T_C (ENSG00000298507,ARHGEF3,ENSG00000296096,ARHGEF3-AS1,TASOR,ENSG00000307053,SPATA12,CCDC66,ENSG00000272202,ENSG00000297895)				no	0.477801	TRUE	genetic_association	3	trans-MR, mixed-MR, trans-coloc	no	no
MYCBP2	MYCBP2_D006402	UKBPPP_2023	GCST90002399	Neutrophil percentage of white cells	Hematologic Diseases	-0.242477	0.0343742	1.73778e-12	-0.0841154	0.255912	0.742391	-0.224067	0.0405902	3.38567e-08	1.73778	-12	7.42391	-1	3.38567	-8		3_56815721_T_C	3_56815721_T_C (ENSG00000298507,ARHGEF3,ENSG00000296096,ARHGEF3-AS1,TASOR,ENSG00000307053,SPATA12,CCDC66,ENSG00000272202,ENSG00000297895)				no		FALSE		3	trans-MR, mixed-MR, trans-coloc	no	no
MYCBP2	MYCBP2_D045262	UKBPPP_2023	GCST90002385, GCST90002405, GCST90002386, GCST90002406, GCST004622	High light scatter reticulocyte count	Reticulocytosis	-0.299309	0.0370128	6.13379e-16	-0.369566	0.320416	0.248749	-0.324756	0.045136	6.24329e-13	6.13379	-16	2.48749	-1	6.24329	-13		3_56815721_T_C	3_56815721_T_C (ENSG00000298507,ARHGEF3,ENSG00000296096,ARHGEF3-AS1,TASOR,ENSG00000307053,SPATA12,CCDC66,ENSG00000272202,ENSG00000297895)				no		TRUE		3	trans-MR, mixed-MR, trans-coloc	no	no
MYCBP2	MYCBP2_EFO_0007985	UKBPPP_2023	continuous-30090-both_sexes-irnt	Platelet crit	Platelet crit	0.435687	0.0480144	1.14633e-19	0.345167	0.349078	0.322763	0.431928	0.0581692	1.12462e-13	1.14633	-19	3.22763	-1	1.12462	-13		3_56815721_T_C	3_56815721_T_C (ENSG00000298507,ARHGEF3,ENSG00000296096,ARHGEF3-AS1,TASOR,ENSG00000307053,SPATA12,CCDC66,ENSG00000272202,ENSG00000297895)				no		FALSE		3	trans-MR, mixed-MR, trans-coloc	no	no
MYCBP2	MYCBP2_EFO_0007986	UKBPPP_2023	continuous-30250-both_sexes-irnt, continuous-30240-both_sexes-irnt	Reticulocyte count	Reticulocyte count	-0.260405	0.0388355	2.00944e-11	-0.375065	0.143263	0.00884412	-0.263891	0.0429272	7.87628e-10	2.00944	-11	8.84412	-3	7.87628	-10		3_56815721_T_C	3_56815721_T_C (ENSG00000298507,ARHGEF3,ENSG00000296096,ARHGEF3-AS1,TASOR,ENSG00000307053,SPATA12,CCDC66,ENSG00000272202,ENSG00000297895)				no		TRUE		3	trans-MR, mixed-MR, trans-coloc	no	no
MYCBP2	MYCBP2_High light scatter reticulocyte count	UKBPPP_2023	continuous-30300-both_sexes-irnt	High light scatter reticulocyte count	High light scatter reticulocyte count	-0.24231	0.0383579	2.66567e-10	-0.197567	0.144739	0.172258	-0.235421	0.0423127	2.63897e-08	2.66567	-10	1.72258	-1	2.63897	-8		3_56815721_T_C	3_56815721_T_C (ENSG00000298507,ARHGEF3,ENSG00000296096,ARHGEF3-AS1,TASOR,ENSG00000307053,SPATA12,CCDC66,ENSG00000272202,ENSG00000297895)				no		FALSE		3	trans-MR, mixed-MR, trans-coloc	no	no
MYDGF	MYDGF_D000740	UKBPPP_2023	GCST90002404, GCST90002384	Red cell distribution width	Anemia	-0.179146	0.0236188	3.32763e-14	0.370382	0.224642	0.0991947	-0.0884422	0.0298474	0.00304512	3.32763	-14	9.91947	-2	3.04512	-3		2_27375230_T_C	2_27375230_T_C (SNX17,EIF2B4,ZNF513,GTF3C2-AS2,FTH1P3,GTF3C2,ENSG00000295811,ENSG00000298520,PPM1G,GTF3C2-AS1)				no		TRUE		2	trans-MR, trans-coloc	no	no
MYDGF	MYDGF_D001791	UKBPPP_2023	GCST004603, GCST90002402, GCST90002357, GCST004616, GCST004607, GCST90002400, GCST004599, GCST90002346, GCST90002395	Platelet count	Blood Platelet Disorders	1.04778	0.0568184	6.16886e-76	0.107983	0.422471	0.79826	1.00345	0.0855118	8.46774e-32	6.16886	-76	7.9826	-1	8.46774	-32		3_56815721_T_C, 8_105569300_A_T	3_56815721_T_C (ENSG00000298507,ARHGEF3,ENSG00000296096,ARHGEF3-AS1,TASOR,ENSG00000307053,SPATA12,CCDC66,ENSG00000272202,ENSG00000297895), 8_105569300_A_T (ENSG00000254141,ENSG00000253420,RPL12P24,ENSG00000294727,ZFPM2,ENSG00000253526,ENSG00000243171,Y_RNA,TMCC1P1,LINC03084)				no		TRUE		3	trans-MR, mixed-MR, trans-coloc	no	no
MYDGF	MYDGF_D006402	UKBPPP_2023	GCST90002292, GCST90002379, GCST004620, GCST004626, GCST90002389	Basophil count	Hematologic Diseases	0.201726	0.0228202	9.58788e-19	-0.0161937	0.250307	0.948417	0.100735	0.034713	0.00370861	9.58788	-19	9.48417	-1	3.70861	-3		8_105569300_A_T, 2_27375230_T_C, 3_56815721_T_C	8_105569300_A_T (ENSG00000254141,ENSG00000253420,RPL12P24,ENSG00000294727,ZFPM2,ENSG00000253526,ENSG00000243171,Y_RNA,TMCC1P1,LINC03084), 2_27375230_T_C (SNX17,EIF2B4,ZNF513,GTF3C2-AS2,FTH1P3,GTF3C2,ENSG00000295811,ENSG00000298520,PPM1G,GTF3C2-AS1), 3_56815721_T_C (ENSG00000298507,ARHGEF3,ENSG00000296096,ARHGEF3-AS1,TASOR,ENSG00000307053,SPATA12,CCDC66,ENSG00000272202,ENSG00000297895)				no		TRUE		3	trans-MR, mixed-MR, trans-coloc	no	no
MYDGF	MYDGF_D007970	UKBPPP_2023	GCST90002374, GCST90002407, GCST004610	White blood cell count	Leukopenia	0.207624	0.0183675	1.25525e-29	-0.149348	0.139823	0.285464	0.179495	0.0284708	2.89074e-10	1.25525	-29	2.85464	-1	2.89074	-10		2_27375230_T_C	2_27375230_T_C (SNX17,EIF2B4,ZNF513,GTF3C2-AS2,FTH1P3,GTF3C2,ENSG00000295811,ENSG00000298520,PPM1G,GTF3C2-AS1)				no		TRUE		3	trans-MR, mixed-MR, trans-coloc	no	no
MYDGF	MYDGF_D008218	UKBPPP_2023	GCST90002388	Lymphocyte count	Lymphocytosis	0.183053	0.0227201	7.82881e-16	-0.48938	0.691799	0.479316	0.152919	0.0364416	2.71332e-05	7.82881	-16	4.79316	-1	2.71332	-5		3_56815721_T_C	3_56815721_T_C (ENSG00000298507,ARHGEF3,ENSG00000296096,ARHGEF3-AS1,TASOR,ENSG00000307053,SPATA12,CCDC66,ENSG00000272202,ENSG00000297895)				no		FALSE		2	trans-MR, trans-coloc	no	no
MYDGF	MYDGF_D008232	UKBPPP_2023	GCST90002340, GCST004625	Monocyte count	Lymphoproliferative Disorders	0.199424	0.0192153	3.10923e-25	-0.0792143	0.194177	0.683311	0.14392	0.0262622	4.25026e-08	3.10923	-25	6.83311	-1	4.25026	-8		2_27375230_T_C, 12_111388673_A_AAATT	2_27375230_T_C (SNX17,EIF2B4,ZNF513,GTF3C2-AS2,FTH1P3,GTF3C2,ENSG00000295811,ENSG00000298520,PPM1G,GTF3C2-AS1), 12_111388673_A_AAATT (HSPA8P14,ENSG00000294281,ENSG00000299832,SH2B3,PHETA1,LINC02356,RNA5SP373,ENSG00000304623,MIR6760,U7)				no		TRUE		3	trans-MR, mixed-MR, trans-coloc	no	no
MYDGF	MYDGF_D009503	UKBPPP_2023	GCST90002351, GCST90002398, GCST004629	Neutrophil count	Neutropenia	0.299595	0.0250759	6.68692e-33	-0.123589	0.120024	0.30315	0.196616	0.0314032	3.82421e-10	6.68692	-33	3.0315	-1	3.82421	-10		2_27375230_T_C	2_27375230_T_C (SNX17,EIF2B4,ZNF513,GTF3C2-AS2,FTH1P3,GTF3C2,ENSG00000295811,ENSG00000298520,PPM1G,GTF3C2-AS1)				no		TRUE		3	trans-MR, mixed-MR, trans-coloc	no	no
MYDGF	MYDGF_EFO_0002950	UKBPPP_2023	icd10-Z34-both_sexes	Z34 Supervision of normal pregnancy	Z34 Supervision of normal pregnancy	1.42886	0.21123	1.33786e-11	0.0708203	1.11036	0.949144	0.387458	0.310423	0.211971	1.33786	-11	9.49144	-1	2.11971	-1		12_111388673_A_AAATT	12_111388673_A_AAATT (HSPA8P14,ENSG00000294281,ENSG00000299832,SH2B3,PHETA1,LINC02356,RNA5SP373,ENSG00000304623,MIR6760,U7)				no		FALSE		3	trans-MR, mixed-MR, trans-coloc	no	no
MYDGF	MYDGF_EFO_0004305	UKBPPP_2023	continuous-30010-both_sexes-irnt	Red blood cell (erythrocyte) count	Red blood cell (erythrocyte) count	0.140254	0.0179252	5.10114e-15	0.200661	0.300932	0.504901	0.0949483	0.0289221	0.00102747	5.10114	-15	5.04901	-1	1.02747	-3		8_105569300_A_T	8_105569300_A_T (ENSG00000254141,ENSG00000253420,RPL12P24,ENSG00000294727,ZFPM2,ENSG00000253526,ENSG00000243171,Y_RNA,TMCC1P1,LINC03084)				no		FALSE		2	trans-MR, trans-coloc	no	no
MYDGF	MYDGF_EFO_0004528	UKBPPP_2023	continuous-30060-both_sexes-irnt	Mean corpuscular haemoglobin concentration	Mean corpuscular haemoglobin concentration	0.129899	0.0174497	9.75204e-14	-0.0543442	0.0591079	0.357883	0.0638084	0.0251615	0.0112143	9.75204	-14	3.57883	-1	1.12143	-2		2_27375230_T_C	2_27375230_T_C (SNX17,EIF2B4,ZNF513,GTF3C2-AS2,FTH1P3,GTF3C2,ENSG00000295811,ENSG00000298520,PPM1G,GTF3C2-AS1)				no		FALSE		3	trans-MR, mixed-MR, trans-coloc	no	no
MYDGF	MYDGF_EFO_0004532	UKBPPP_2023	biomarkers-30730-both_sexes-irnt	Gamma glutamyltransferase	Gamma glutamyltransferase	0.113592	0.0175678	1.00694e-10	-0.054448	0.162826	0.738082	0.0678771	0.0217386	0.00179372	1.00694	-10	7.38082	-1	1.79372	-3		2_27375230_T_C	2_27375230_T_C (SNX17,EIF2B4,ZNF513,GTF3C2-AS2,FTH1P3,GTF3C2,ENSG00000295811,ENSG00000298520,PPM1G,GTF3C2-AS1)				no		FALSE		3	trans-MR, mixed-MR, trans-coloc	no	no
MYDGF	MYDGF_EFO_0004570	UKBPPP_2023	biomarkers-30660-both_sexes-irnt, biomarkers-30840-both_sexes-irnt	Direct bilirubin	Direct bilirubin	-0.126061	0.0196125	1.29649e-10	-0.219181	0.298932	0.463429	-0.121138	0.0277724	1.28997e-05	1.29649	-10	4.63429	-1	1.28997	-5		2_27375230_T_C, 12_111388673_A_AAATT	2_27375230_T_C (SNX17,EIF2B4,ZNF513,GTF3C2-AS2,FTH1P3,GTF3C2,ENSG00000295811,ENSG00000298520,PPM1G,GTF3C2-AS1), 12_111388673_A_AAATT (HSPA8P14,ENSG00000294281,ENSG00000299832,SH2B3,PHETA1,LINC02356,RNA5SP373,ENSG00000304623,MIR6760,U7)				no		TRUE		3	trans-MR, mixed-MR, trans-coloc	no	no
MYDGF	MYDGF_EFO_0004587	UKBPPP_2023	continuous-30120-both_sexes-irnt	Lymphocyte count	Lymphocyte count	0.192748	0.0231695	8.87037e-17	-0.0586903	0.272694	0.829593	0.111179	0.032939	0.000737365	8.87037	-17	8.29593	-1	7.37365	-4		3_56815721_T_C	3_56815721_T_C (ENSG00000298507,ARHGEF3,ENSG00000296096,ARHGEF3-AS1,TASOR,ENSG00000307053,SPATA12,CCDC66,ENSG00000272202,ENSG00000297895)				no		FALSE		3	trans-MR, mixed-MR, trans-coloc	no	no
MYDGF	MYDGF_EFO_0004833	UKBPPP_2023	continuous-30140-both_sexes-irnt	Neutrophill count	Neutrophill count	0.235492	0.0231613	2.76918e-24	-0.0883473	0.153406	0.56468	0.101354	0.0304955	0.00088873	2.76918	-24	5.6468	-1	8.8873	-4		2_27375230_T_C	2_27375230_T_C (SNX17,EIF2B4,ZNF513,GTF3C2-AS2,FTH1P3,GTF3C2,ENSG00000295811,ENSG00000298520,PPM1G,GTF3C2-AS1)				no		FALSE		3	trans-MR, mixed-MR, trans-coloc	no	no
MYDGF	MYDGF_EFO_0004842	UKBPPP_2023	continuous-30150-both_sexes-irnt	Eosinophill count	Eosinophill count	0.11494	0.0188003	9.73124e-10	-0.313988	0.73074	0.667424	0.11482	0.0278153	3.66021e-05	9.73124	-10	6.67424	-1	3.66021	-5		8_105569300_A_T	8_105569300_A_T (ENSG00000254141,ENSG00000253420,RPL12P24,ENSG00000294727,ZFPM2,ENSG00000253526,ENSG00000243171,Y_RNA,TMCC1P1,LINC03084)				no		FALSE		2	trans-MR, trans-coloc	no	no
MYDGF	MYDGF_EFO_0007985	UKBPPP_2023	continuous-30090-both_sexes-irnt	Platelet crit	Platelet crit	0.360258	0.0302427	1.02227e-32	0.0364921	0.33612	0.913545	0.314992	0.0434508	4.18675e-13	1.02227	-32	9.13545	-1	4.18675	-13		3_56815721_T_C	3_56815721_T_C (ENSG00000298507,ARHGEF3,ENSG00000296096,ARHGEF3-AS1,TASOR,ENSG00000307053,SPATA12,CCDC66,ENSG00000272202,ENSG00000297895)				no		FALSE		3	trans-MR, mixed-MR, trans-coloc	no	no
MYDGF	MYDGF_EFO_0009188	UKBPPP_2023	continuous-30070-both_sexes-irnt	Red blood cell (erythrocyte) distribution width	Red blood cell (erythrocyte) distribution width	-0.168781	0.0211597	1.50513e-15	0.130446	0.0949658	0.169562	-0.107449	0.0300123	0.000343368	1.50513	-15	1.69562	-1	3.43368	-4		2_27375230_T_C	2_27375230_T_C (SNX17,EIF2B4,ZNF513,GTF3C2-AS2,FTH1P3,GTF3C2,ENSG00000295811,ENSG00000298520,PPM1G,GTF3C2-AS1)				no		FALSE		3	trans-MR, mixed-MR, trans-coloc	no	no
MYDGF	MYDGF_EFO_0009682	UKBPPP_2023	icd10-O32-both_sexes	O32 Maternal care for known or suspected malpresentation of foetus	O32 Maternal care for known or suspected malpresentation of foetus	2.23353	0.202814	3.31788e-28	2.19336	3.02273	0.46807	1.60467	0.29087	3.45223e-08	3.31788	-28	4.6807	-1	3.45223	-8		12_54318524_G_A	12_54318524_G_A (RNU6-950P,COPZ1,NFE2,MIR148B,RN7SL744P,GPR84-AS1,HNRNPA1,CBX5,ENSG00000289154,ENSG00000289854)				no		FALSE		2	trans-MR, trans-coloc	no	no
MYDGF	MYDGF_HP_0025328	UKBPPP_2023	icd10-O46-both_sexes	O46 Antepartum haemorrhage, not elsewhere classified	O46 Antepartum haemorrhage, not elsewhere classified	1.56362	0.186789	5.71016e-17	1.60857	1.98533	0.41781	1.29038	0.255109	4.23357e-07	5.71016	-17	4.1781	-1	4.23357	-7		12_54318524_G_A	12_54318524_G_A (RNU6-950P,COPZ1,NFE2,MIR148B,RN7SL744P,GPR84-AS1,HNRNPA1,CBX5,ENSG00000289154,ENSG00000289854)				no		FALSE		2	trans-MR, trans-coloc	no	no
MYDGF	MYDGF_High light scatter reticulocyte count	UKBPPP_2023	continuous-30300-both_sexes-irnt	High light scatter reticulocyte count	High light scatter reticulocyte count	-0.184424	0.0256072	5.93283e-13	-0.179179	0.521131	0.730976	-0.0112853	0.0412419	0.784364	5.93283	-13	7.30976	-1	7.84364	-1		2_27375230_T_C	2_27375230_T_C (SNX17,EIF2B4,ZNF513,GTF3C2-AS2,FTH1P3,GTF3C2,ENSG00000295811,ENSG00000298520,PPM1G,GTF3C2-AS1)				no		FALSE		2	trans-MR, trans-coloc	no	no
MYH9	MYH9_D000740	UKBPPP_2023	GCST90002404	Red cell distribution width	Anemia	-0.118407	0.0159679	1.21315e-13	0.216892	0.45926	0.636738	-0.104597	0.0231717	6.36172e-06	1.21315	-13	6.36738	-1	6.36172	-6		2_27375230_T_C	2_27375230_T_C (SNX17,EIF2B4,ZNF513,GTF3C2-AS2,FTH1P3,GTF3C2,ENSG00000295811,ENSG00000298520,PPM1G,GTF3C2-AS1)				no		FALSE		3	trans-MR, mixed-MR, trans-coloc	no	no
MYH9	MYH9_D001791	UKBPPP_2023	GCST90002402, GCST004603, GCST90002357, GCST90002395, GCST004599, GCST90002346, GCST90002401, GCST004607	Platelet count	Blood Platelet Disorders	1.08199	0.0533813	2.40637e-91	1.55598	0.790679	0.0490787	1.07685	0.0693888	2.57778e-54	2.40637	-91	4.90787	-2	2.57778	-54		3_56815721_T_C, 8_105569300_A_T	3_56815721_T_C (ENSG00000298507,ARHGEF3,ENSG00000296096,ARHGEF3-AS1,TASOR,ENSG00000307053,SPATA12,CCDC66,ENSG00000272202,ENSG00000297895), 8_105569300_A_T (ENSG00000254141,ENSG00000253420,RPL12P24,ENSG00000294727,ZFPM2,ENSG00000253526,ENSG00000243171,Y_RNA,TMCC1P1,LINC03084)				no	0.590848	TRUE	genetic_association	3	trans-MR, mixed-MR, trans-coloc	no	no
MYH9	MYH9_D007970	UKBPPP_2023	GCST90002374	White blood cell count	Leukopenia	0.156887	0.0241332	7.986e-11	-0.180957	0.680108	0.790184	0.153929	0.0256162	1.86633e-09	7.986	-11	7.90184	-1	1.86633	-9							no		FALSE		2	trans-MR, mixed-MR	no	no
MYH9	MYH9_D045262	UKBPPP_2023	GCST90002405, GCST90002385, GCST004619, GCST90002406	Reticulocyte count	Reticulocytosis	-0.167457	0.0163943	1.70951e-24	-0.831078	0.549235	0.13024	-0.17037	0.0237579	7.43978e-13	1.70951	-24	1.3024	-1	7.43978	-13		3_56815721_T_C, 2_27375230_T_C	3_56815721_T_C (ENSG00000298507,ARHGEF3,ENSG00000296096,ARHGEF3-AS1,TASOR,ENSG00000307053,SPATA12,CCDC66,ENSG00000272202,ENSG00000297895), 2_27375230_T_C (SNX17,EIF2B4,ZNF513,GTF3C2-AS2,FTH1P3,GTF3C2,ENSG00000295811,ENSG00000298520,PPM1G,GTF3C2-AS1)				no	0.451311	TRUE	genetic_association	3	trans-MR, mixed-MR, trans-coloc	no	no
MYH9	MYH9_D054556	UKBPPP_2023	I9_VTE	Venous thromboembolism	Venous Thromboembolism	0.403569	0.0634338	1.99091e-10	0.799179	0.738959	0.279478	0.390067	0.0861021	5.89045e-06	1.99091	-10	2.79478	-1	5.89045	-6		12_111395984_G_A	12_111395984_G_A (ENSG00000294281,ENSG00000299832,SH2B3,HSPA8P14,PHETA1,LINC02356,RNA5SP373,ENSG00000304623,MIR6760,U7)				no		FALSE		3	trans-MR, mixed-MR, trans-coloc	no	no
MYH9	MYH9_EFO_0002950	UKBPPP_2023	icd10-Z34-both_sexes	Z34 Supervision of normal pregnancy	Z34 Supervision of normal pregnancy	1.64341	0.205617	1.32154e-15	2.46735	2.45737	0.315348	0.813214	0.330037	0.0137393	1.32154	-15	3.15348	-1	1.37393	-2		12_111395984_G_A	12_111395984_G_A (ENSG00000294281,ENSG00000299832,SH2B3,HSPA8P14,PHETA1,LINC02356,RNA5SP373,ENSG00000304623,MIR6760,U7)				no		FALSE		3	trans-MR, mixed-MR, trans-coloc	no	no
MYH9	MYH9_EFO_0004309	UKBPPP_2023	continuous-30080-both_sexes-irnt	Platelet count	Platelet count	1.2672	0.0641139	5.98561e-87	1.7376	0.878209	0.047864	1.37696	0.0918667	8.70443e-51	5.98561	-87	4.7864	-2	8.70443	-51		3_56815721_T_C	3_56815721_T_C (ENSG00000298507,ARHGEF3,ENSG00000296096,ARHGEF3-AS1,TASOR,ENSG00000307053,SPATA12,CCDC66,ENSG00000272202,ENSG00000297895)				no	0.590848	FALSE	genetic_association	3	trans-MR, mixed-MR, trans-coloc	no	no
MYH9	MYH9_EFO_0007985	UKBPPP_2023	continuous-30090-both_sexes-irnt	Platelet crit	Platelet crit	0.237662	0.0234062	3.18684e-24	0.0308977	0.776166	0.968246	0.277385	0.0425085	6.78147e-11	3.18684	-24	9.68246	-1	6.78147	-11		3_56815721_T_C	3_56815721_T_C (ENSG00000298507,ARHGEF3,ENSG00000296096,ARHGEF3-AS1,TASOR,ENSG00000307053,SPATA12,CCDC66,ENSG00000272202,ENSG00000297895)				no		FALSE		3	trans-MR, mixed-MR, trans-coloc	no	no
MYH9	MYH9_EFO_0007986	UKBPPP_2023	continuous-30240-both_sexes-irnt	Reticulocyte percentage	Reticulocyte percentage	-0.161978	0.0191828	3.06807e-17	-0.675962	0.514089	0.188553	-0.155778	0.0281474	3.12382e-08	3.06807	-17	1.88553	-1	3.12382	-8		2_27375230_T_C	2_27375230_T_C (SNX17,EIF2B4,ZNF513,GTF3C2-AS2,FTH1P3,GTF3C2,ENSG00000295811,ENSG00000298520,PPM1G,GTF3C2-AS1)				no	0.451311	FALSE	genetic_association	3	trans-MR, mixed-MR, trans-coloc	no	no
MYH9	MYH9_EFO_0009188	UKBPPP_2023	continuous-30070-both_sexes-irnt	Red blood cell (erythrocyte) distribution width	Red blood cell (erythrocyte) distribution width	-0.146256	0.0181741	8.45289e-16	0.184576	0.416068	0.657318	-0.138108	0.0259369	1.01076e-07	8.45289	-16	6.57318	-1	1.01076	-7		2_27375230_T_C	2_27375230_T_C (SNX17,EIF2B4,ZNF513,GTF3C2-AS2,FTH1P3,GTF3C2,ENSG00000295811,ENSG00000298520,PPM1G,GTF3C2-AS1)				no		FALSE		3	trans-MR, mixed-MR, trans-coloc	no	no
MYH9	MYH9_EFO_0009682	UKBPPP_2023	icd10-O32-both_sexes	O32 Maternal care for known or suspected malpresentation of foetus	O32 Maternal care for known or suspected malpresentation of foetus	2.10688	0.200077	6.25807e-26	3.53684	3.45762	0.30635	1.62046	0.279798	6.97454e-09	6.25807	-26	3.0635	-1	6.97454	-9		3_56134920_G_GT					no		FALSE	somatic_mutation, animal_model	3	trans-MR, mixed-MR, trans-coloc	no	no
MYH9	MYH9_EFO_0010972	UKBPPP_2023	GCST90025948	Serum phosphate levels	Serum phosphate levels	0.214627	0.0284363	4.43121e-14	-0.0940619	0.288513	0.744407	-0.0102192	0.038331	0.789774	4.43121	-14	7.44407	-1	7.89774	-1		8_105569300_A_T	8_105569300_A_T (ENSG00000254141,ENSG00000253420,RPL12P24,ENSG00000294727,ZFPM2,ENSG00000253526,ENSG00000243171,Y_RNA,TMCC1P1,LINC03084)				no		FALSE		3	trans-MR, mixed-MR, trans-coloc	no	no
MYH9	MYH9_HP_0025328	UKBPPP_2023	icd10-O46-both_sexes	O46 Antepartum haemorrhage, not elsewhere classified	O46 Antepartum haemorrhage, not elsewhere classified	1.72096	0.181237	2.18807e-21	2.38563	2.27217	0.293747	1.22321	0.260389	2.63194e-06	2.18807	-21	2.93747	-1	2.63194	-6		5_132373340_T_TAATA	5_132373340_T_TAATA (MIR3936HG,SLC22A5,MIR3936,CARINH,LINC02863,ENSG00000298170,SLC22A4,Y_RNA,PDLIM4,IRF1)				no		FALSE		3	trans-MR, mixed-MR, trans-coloc	no	no
MYH9	MYH9_High light scatter reticulocyte count	UKBPPP_2023	continuous-30300-both_sexes-irnt	High light scatter reticulocyte count	High light scatter reticulocyte count	-0.160909	0.0190457	2.94929e-17	-0.560432	0.549679	0.307936	-0.147177	0.0271406	5.86802e-08	2.94929	-17	3.07936	-1	5.86802	-8		2_27375230_T_C	2_27375230_T_C (SNX17,EIF2B4,ZNF513,GTF3C2-AS2,FTH1P3,GTF3C2,ENSG00000295811,ENSG00000298520,PPM1G,GTF3C2-AS1)				no		FALSE		3	trans-MR, mixed-MR, trans-coloc	no	no
MYH9	MYH9_High light scatter reticulocyte percentage	UKBPPP_2023	continuous-30290-both_sexes-irnt	High light scatter reticulocyte percentage	High light scatter reticulocyte percentage	-0.166357	0.0189426	1.60374e-18	-0.59282	0.515894	0.25051	-0.164485	0.0273742	1.86952e-09	1.60374	-18	2.5051	-1	1.86952	-9		2_27375230_T_C	2_27375230_T_C (SNX17,EIF2B4,ZNF513,GTF3C2-AS2,FTH1P3,GTF3C2,ENSG00000295811,ENSG00000298520,PPM1G,GTF3C2-AS1)				no		FALSE		3	trans-MR, mixed-MR, trans-coloc	no	no
MYL11	MYL11_EFO_0004736	UKBPPP_2023	biomarkers-30650-both_sexes-irnt	Aspartate aminotransferase	Aspartate aminotransferase	0.475847	0.0487685	1.7172e-22	1.03899	0.392762	0.00816112	0.44444	0.0595491	8.43009e-14	1.7172	-22	8.16112	-3	8.43009	-14		17_67038365_A_G	17_67038365_A_G (ENSG00000265664,ENSG00000302308,CACNG1,ENSG00000264491,ENSG00000300405,ENSG00000300392,ENSG00000300438,CACNG4,ENSG00000289877,RNA5SP446)				no		FALSE		3	trans-MR, mixed-MR, trans-coloc	no	no
MYL3	MYL3_D001249	UKBPPP_2023	GCST007429	Lung function (FVC)	Asthma	0.0823518	0.0112296	2.24276e-13	-0.0396527	0.0459624	0.388291	0.0724339	0.0179784	5.60281e-05	2.24276	-13	3.88291	-1	5.60281	-5		2_178684321_C_T	2_178684321_C_T (ENSG00000267784,ENSG00000271401,ENSG00000271141,ENSG00000270574,ENSG00000271011,TTN,ENSG00000279598,ENSG00000270277,ENSG00000270956,ENSG00000287149)				no	0.475619	FALSE	genetic_association	3	trans-MR, mixed-MR, trans-coloc	no	yes
MYL3	MYL3_D001778	UKBPPP_2023	GCST90002304	Hematocrit	Blood Coagulation Disorders	-0.0463164	0.00681742	1.09201e-11	-0.00143306	0.0423023	0.972975	-0.0299118	0.0105064	0.00441337	1.09201	-11	9.72975	-1	4.41337	-3		2_27508073_T_C	2_27508073_T_C (GCKR,FNDC4,ENSG00000306717,IFT172,SPATA31H1,RNU6-986P,ENSG00000235267,KRTCAP3,ZNF512,NRBP1)				no		FALSE		3	trans-MR, mixed-MR, trans-coloc	no	yes
MYL3	MYL3_D006973	UKBPPP_2023	GCST90000059, I9_HYPTENS	Diastolic blood pressure	Hypertension	-0.116102	0.0166774	3.36362e-12	0.156013	0.0605535	0.00998229	0.0436442	0.0174284	0.0122731	3.36362	-12	9.98229	-3	1.22731	-2		10_119670121_T_C, 15_84678762_A_G	10_119670121_T_C (TXNP1,ENSG00000295498,BAG3,ENSG00000295480,RPS8P4,RAD1P1,INPP5F,ENSG00000304934,TIAL1,ENSG00000299307), 15_84678762_A_G (ENSG00000259654,NMB,WDR73,Metazoa_SRP,SEC11A,ENSG00000305244,ZSCAN2-AS1,EGLN1P1,SCAND2P,ENSG00000291159)				no	0.440729	TRUE	genetic_association	3	trans-MR, mixed-MR, trans-coloc	no	yes
MYL3	MYL3_D008107	UKBPPP_2023	GCST90013405	Liver enzyme levels (alanine transaminase)	Liver Diseases	0.0218841	0.00153069	2.28915e-46	0.0270207	0.00762178	0.000392322	0.022177	0.00227497	1.87637e-22	2.28915	-46	3.92322	-4	1.87637	-22		11_22282920_T_C	11_22282920_T_C (ENSG00000255372,SLC17A6-DT,SLC17A6,ENSG00000254540,ANO5,ENSG00000287962,ENSG00000305797,ENSG00000254820,ENSG00000255357,LINC01495)				no		FALSE		3	trans-MR, mixed-MR, trans-coloc	no	yes
MYL3	MYL3_D009211	UKBPPP_2023	GCST90012047	Myoglobin levels	Myoglobin	0.556575	0.0350736	1.0421e-56	0.50153	0.0908306	3.35938e-08	0.575081	0.0531546	2.79766e-27	1.0421	-56	3.35938	-8	2.79766	-27		2_178849035_T_A	2_178849035_T_A (RNU7-104P,ENSG00000287149,TTN,ENSG00000267784,RPS6P2,CCDC141,ENSG00000271401,ENSG00000271141,ENSG00000270574,ENSG00000271011)				no		FALSE		3	trans-MR, mixed-MR, trans-coloc	no	yes
MYL3	MYL3_D045262	UKBPPP_2023	GCST90002385, GCST90002386	High light scatter reticulocyte count	Reticulocytosis	-0.0614658	0.00829324	1.24828e-13	0.038481	0.0459847	0.402693	-0.0461216	0.0130569	0.000411862	1.24828	-13	4.02693	-1	4.11862	-4		2_27508073_T_C	2_27508073_T_C (GCKR,FNDC4,ENSG00000306717,IFT172,SPATA31H1,RNU6-986P,ENSG00000235267,KRTCAP3,ZNF512,NRBP1)				no	0.462034	TRUE	genetic_association	3	trans-MR, mixed-MR, trans-coloc	no	yes
MYL3	MYL3_EFO_0000537	UKBPPP_2023	categorical-20002-both_sexes-1065	Non-cancer illness code, self-reported	hypertension	-0.136635	0.0220306	5.57361e-10	-0.0660599	0.0837624	0.430312	-0.110309	0.0324596	0.000677937	5.57361	-10	4.30312	-1	6.77937	-4		10_119670121_T_C	10_119670121_T_C (TXNP1,ENSG00000295498,BAG3,ENSG00000295480,RPS8P4,RAD1P1,INPP5F,ENSG00000304934,TIAL1,ENSG00000299307)				no	0.216041	FALSE	literature, genetic_association	3	trans-MR, mixed-MR, trans-coloc	no	yes
MYL3	MYL3_EFO_0002950	UKBPPP_2023	icd10-Z34-both_sexes	Z34 Supervision of normal pregnancy	Z34 Supervision of normal pregnancy	0.912792	0.112135	3.95003e-16	0.070773	0.50885	0.889384	0.712284	0.177381	5.93017e-05	3.95003	-16	8.89384	-1	5.93017	-5		14_54766806_G_A	14_54766806_G_A (SAMD4A-AS1,RNU6ATAC9P,MIR4308,ENSG00000295290,FDPSP3,ENSG00000304580,GCH1,ENSG00000305238,ENSG00000307190,SAMD4A)				no		FALSE		3	trans-MR, mixed-MR, trans-coloc	no	yes
MYL3	MYL3_EFO_0004518	UKBPPP_2023	biomarkers-30700-both_sexes-irnt	Creatinine	Creatinine	0.127434	0.0107844	3.20804e-32	-0.0534549	0.0999553	0.592796	0.0209652	0.0168052	0.2122	3.20804	-32	5.92796	-1	2.122	-1		1_201047168_G_A	1_201047168_G_A (ENSG00000234132,KIF21B,ENSG00000309774,CACNA1S,ASCL5,TMEM9,RNU6-704P,ENSG00000293444,MROH3P,IGFN1)				no		FALSE		3	trans-MR, mixed-MR, trans-coloc	no	yes
MYL3	MYL3_EFO_0004735	UKBPPP_2023	biomarkers-30620-both_sexes-irnt	Alanine aminotransferase	Alanine aminotransferase	0.139091	0.00858152	4.41601e-59	0.172176	0.0442459	9.96906e-05	0.140553	0.0144297	2.02515e-22	4.41601	-59	9.96906	-5	2.02515	-22		11_22282920_T_C	11_22282920_T_C (ENSG00000255372,SLC17A6-DT,SLC17A6,ENSG00000254540,ANO5,ENSG00000287962,ENSG00000305797,ENSG00000254820,ENSG00000255357,LINC01495)				no		FALSE		3	trans-MR, mixed-MR, trans-coloc	no	yes
MYL3	MYL3_EFO_0004736	UKBPPP_2023	biomarkers-30650-both_sexes-irnt	Aspartate aminotransferase	Aspartate aminotransferase	0.258513	0.0107242	2.18379e-128	0.337887	0.059389	1.27496e-08	0.265801	0.0166454	2.11942e-57	2.18379	-128	1.27496	-8	2.11942	-57		1_201047168_G_A	1_201047168_G_A (ENSG00000234132,KIF21B,ENSG00000309774,CACNA1S,ASCL5,TMEM9,RNU6-704P,ENSG00000293444,MROH3P,IGFN1)				no		FALSE		3	trans-MR, mixed-MR, trans-coloc	no	yes
MYL3	MYL3_EFO_0005208	UKBPPP_2023	continuous-eGFR-both_sexes-irnt	Estimated glomerular filtration rate, serum creatinine	Estimated glomerular filtration rate, serum creatinine	-0.120059	0.0127905	6.20136e-21	0.0604895	0.10377	0.559949	-0.0340717	0.017812	0.0557668	6.20136	-21	5.59949	-1	5.57668	-2		1_201047168_G_A	1_201047168_G_A (ENSG00000234132,KIF21B,ENSG00000309774,CACNA1S,ASCL5,TMEM9,RNU6-704P,ENSG00000293444,MROH3P,IGFN1)				no		FALSE		3	trans-MR, mixed-MR, trans-coloc	no	yes
MYL3	MYL3_EFO_0006335	UKBPPP_2023	continuous-SBP-both_sexes-combined_medadj_raw	Systolic blood pressure, combined automated + manual reading, adjusted by medication	Systolic blood pressure, combined automated + manual reading, adjusted by medication	-1.13532	0.185237	8.84361e-10	-0.369905	0.818074	0.651149	-1.03279	0.305225	0.000715119	8.84361	-10	6.51149	-1	7.15119	-4		10_73655919_C_T	10_73655919_C_T (SYNPO2L,SYNPO2L-AS1,MYOZ1,ENSG00000272791,ENSG00000268584,ENSG00000298969,AGAP5,RNA5SP320,ENSG00000272140,USP54)				no	0.10763	FALSE	genetic_association	3	trans-MR, mixed-MR, trans-coloc	no	yes
MYL3	MYL3_EFO_0006336	UKBPPP_2023	continuous-DBP-both_sexes-combined_medadj_raw, continuous-DBP-both_sexes-combined_medadj_irnt	Diastolic blood pressure, combined automated + manual reading, adjusted by medication	Diastolic blood pressure, combined automated + manual reading, adjusted by medication	-0.807368	0.112918	8.67621e-13	-0.167143	0.490025	0.733035	-0.424783	0.176249	0.015947	8.67621	-13	7.33035	-1	1.5947	-2		10_119670121_T_C	10_119670121_T_C (TXNP1,ENSG00000295498,BAG3,ENSG00000295480,RPS8P4,RAD1P1,INPP5F,ENSG00000304934,TIAL1,ENSG00000299307)				no	0.440729	TRUE	genetic_association	3	trans-MR, mixed-MR, trans-coloc	no	yes
MYL3	MYL3_EFO_0009682	UKBPPP_2023	icd10-O32-both_sexes	O32 Maternal care for known or suspected malpresentation of foetus	O32 Maternal care for known or suspected malpresentation of foetus	1.35539	0.119441	7.60388e-30	0.0661902	0.725707	0.927327	1.13105	0.181028	4.16002e-10	7.60388	-30	9.27327	-1	4.16002	-10		2_178567458_A_G	2_178567458_A_G (ENSG00000271011,ENSG00000270574,ENSG00000279598,ENSG00000270277,ENSG00000270956,TTN-AS1,ENSG00000271141,ENSG00000271401,PLEKHA3,FKBP7)				no		FALSE		3	trans-MR, mixed-MR, trans-coloc	no	yes
MYL3	MYL3_HP_0025328	UKBPPP_2023	icd10-O46-both_sexes	O46 Antepartum haemorrhage, not elsewhere classified	O46 Antepartum haemorrhage, not elsewhere classified	0.900255	0.105136	1.10209e-17	0.111388	0.502991	0.824741	0.565755	0.166536	0.000680825	1.10209	-17	8.24741	-1	6.80825	-4		18_79400235_A_C	18_79400235_A_C (NFATC1,ENSG00000299053,ENSG00000294167,ENSG00000279637,ENSG00000279077,ENSG00000267015,ENSG00000286186,ENSG00000275186,ENSG00000279981,ENSG00000279397)				no		FALSE		3	trans-MR, mixed-MR, trans-coloc	no	yes
MYL4	MYL4_D000740	UKBPPP_2023	GCST90002369	Red cell distribution width	Anemia	0.172992	0.0268022	1.08646e-10	0.340216	0.139985	0.0150831	0.237415	0.033874	2.40399e-12	1.08646	-10	1.50831	-2	2.40399	-12			7_50360284_G_A (ENSG00000302737,ENSG00000285165,IKZF1,RNU6-1091P,ENSG00000235620,FIGNL1,ENSG00000290114,ENSG00000231681,ENSG00000296023,ENSG00000301758)				no		FALSE		2	trans-MR, mixed-MR	no	yes
MYL4	MYL4_D004802	UKBPPP_2023	GCST90002298	Eosinophil counts	Eosinophilia	0.165954	0.0269862	7.76865e-10	0.166582	0.172342	0.333756	0.197713	0.0449783	1.10393e-05	7.76865	-10	3.33756	-1	1.10393	-5			7_50360284_G_A (ENSG00000302737,ENSG00000285165,IKZF1,RNU6-1091P,ENSG00000235620,FIGNL1,ENSG00000290114,ENSG00000231681,ENSG00000296023,ENSG00000301758)				no	0.0781302	FALSE	genetic_association	2	trans-MR, mixed-MR	no	yes
MYL4	MYL4_D045262	UKBPPP_2023	GCST90002387, GCST90002386, GCST004612, GCST004628, GCST90002385, GCST004611, GCST004619, GCST90002405, GCST90002406	Immature fraction of reticulocytes	Reticulocytosis	-0.679912	0.0544439	8.64814e-36	-0.480641	0.0743951	1.04255e-10	-0.642363	0.06695	8.41807e-22	8.64814	-36	1.04255	-10	8.41807	-22		7_50360284_G_A	7_50360284_G_A (ENSG00000302737,ENSG00000285165,IKZF1,RNU6-1091P,ENSG00000235620,FIGNL1,ENSG00000290114,ENSG00000231681,ENSG00000296023,ENSG00000301758)				no		TRUE		3	trans-MR, mixed-MR, trans-coloc	no	yes
MYL4	MYL4_EFO_0004541	UKBPPP_2023	biomarkers-30750-both_sexes-irnt	Glycated haemoglobin (HbA1c)	Glycated haemoglobin (HbA1c)	0.194806	0.0306128	1.97159e-10	0.32253	0.203291	0.112616	0.267648	0.0392652	9.33414e-12	1.97159	-10	1.12616	-1	9.33414	-12			7_50360284_G_A (ENSG00000302737,ENSG00000285165,IKZF1,RNU6-1091P,ENSG00000235620,FIGNL1,ENSG00000290114,ENSG00000231681,ENSG00000296023,ENSG00000301758)				no		FALSE		2	trans-MR, mixed-MR	no	yes
MYL4	MYL4_EFO_0004842	UKBPPP_2023	continuous-30150-both_sexes-irnt	Eosinophill count	Eosinophill count	0.202954	0.032294	3.28711e-10	0.0408362	0.592524	0.945054	0.224062	0.0407649	3.87537e-08	3.28711	-10	9.45054	-1	3.87537	-8			7_50360284_G_A (ENSG00000302737,ENSG00000285165,IKZF1,RNU6-1091P,ENSG00000235620,FIGNL1,ENSG00000290114,ENSG00000231681,ENSG00000296023,ENSG00000301758)				no	0.0781302	FALSE	genetic_association	2	trans-MR, mixed-MR	no	yes
MYL4	MYL4_EFO_0007986	UKBPPP_2023	continuous-30250-both_sexes-irnt	Reticulocyte count	Reticulocyte count	-0.358988	0.0428682	5.55877e-17	-0.862426	0.277984	0.00191938	-0.513482	0.0622105	1.53246e-16	5.55877	-17	1.91938	-3	1.53246	-16		7_50360284_G_A	7_50360284_G_A (ENSG00000302737,ENSG00000285165,IKZF1,RNU6-1091P,ENSG00000235620,FIGNL1,ENSG00000290114,ENSG00000231681,ENSG00000296023,ENSG00000301758)				no		FALSE		3	trans-MR, mixed-MR, trans-coloc	no	yes
MYL4	MYL4_EFO_0009188	UKBPPP_2023	continuous-30070-both_sexes-irnt	Red blood cell (erythrocyte) distribution width	Red blood cell (erythrocyte) distribution width	0.272389	0.0344509	2.64517e-15	0.416743	0.274805	0.129392	0.375833	0.0459582	2.89284e-16	2.64517	-15	1.29392	-1	2.89284	-16			7_50360284_G_A (ENSG00000302737,ENSG00000285165,IKZF1,RNU6-1091P,ENSG00000235620,FIGNL1,ENSG00000290114,ENSG00000231681,ENSG00000296023,ENSG00000301758)				no	0.0457583	FALSE	genetic_association	2	trans-MR, mixed-MR	no	yes
MYL4	MYL4_EFO_0009253	UKBPPP_2023	continuous-30280-both_sexes-irnt	Immature reticulocyte fraction	Immature reticulocyte fraction	-0.739225	0.0537006	4.10064e-43	-0.580178	0.111864	2.14325e-07	-0.77812	0.07211	3.80738e-27	4.10064	-43	2.14325	-7	3.80738	-27		7_50360284_G_A	7_50360284_G_A (ENSG00000302737,ENSG00000285165,IKZF1,RNU6-1091P,ENSG00000235620,FIGNL1,ENSG00000290114,ENSG00000231681,ENSG00000296023,ENSG00000301758)				no		FALSE		3	trans-MR, mixed-MR, trans-coloc	no	yes
MYL4	MYL4_High light scatter reticulocyte count	UKBPPP_2023	continuous-30300-both_sexes-irnt	High light scatter reticulocyte count	High light scatter reticulocyte count	-0.520197	0.0460598	1.40556e-29	-0.941749	0.170796	3.51015e-08	-0.742802	0.0689303	4.46201e-27	1.40556	-29	3.51015	-8	4.46201	-27			7_50360284_G_A (ENSG00000302737,ENSG00000285165,IKZF1,RNU6-1091P,ENSG00000235620,FIGNL1,ENSG00000290114,ENSG00000231681,ENSG00000296023,ENSG00000301758)				no		FALSE		2	trans-MR, mixed-MR	no	yes
MYL6B	MYL6B_Autoimmune diseases excluding thyroid diseases	UKBPPP_2023	AUTOIMMUNE_NONTHYROID	Autoimmune diseases excluding thyroid diseases	Autoimmune diseases excluding thyroid diseases	1.04171	0.107762	4.17116e-22	1.34836	0.83617	0.106844	1.21535	0.160641	3.86074e-14	4.17116	-22	1.06844	-1	3.86074	-14			2_203930389_G_A (ICOS,ENSG00000300710,ENSG00000305428,ENSG00000305408,CTLA4,ENSG00000235951,RNU6-474P,NPM1P33,ENSG00000234714,KRT18P39)				no		FALSE		2	trans-MR, mixed-MR	no	no
MYL6B	MYL6B_Blood clot, DVT, bronchitis, emphysema, asthma, rhinitis, eczema, allergy diagnosed by doctor	UKBPPP_2023	categorical-6152-both_sexes-100	Blood clot, DVT, bronchitis, emphysema, asthma, rhinitis, eczema, allergy diagnosed by doctor	Blood clot, DVT, bronchitis, emphysema, asthma, rhinitis, eczema, allergy diagnosed by doctor	-1.00225	0.080004	5.27993e-36	-2.17123	0.489578	9.21164e-06	-1.01434	0.103006	7.03497e-23	5.27993	-36	9.21164	-6	7.03497	-23							no		FALSE		2	trans-MR, mixed-MR	no	no
MYL6B	MYL6B_D000740	UKBPPP_2023	GCST90002390, GCST90002392, GCST90002322, GCST90002334, GCST90002369, GCST90002404, GCST004621	Mean corpuscular hemoglobin	Anemia	0.318353	0.0332328	9.75156e-22	-0.105369	0.366378	0.773655	0.244583	0.0422408	7.02967e-09	9.75156	-22	7.73655	-1	7.02967	-9			2_203930389_G_A (ICOS,ENSG00000300710,ENSG00000305428,ENSG00000305408,CTLA4,ENSG00000235951,RNU6-474P,NPM1P33,ENSG00000234714,KRT18P39)				no		TRUE		2	trans-MR, mixed-MR	no	no
MYL6B	MYL6B_D001249	UKBPPP_2023	GCST90038616	Asthma	Asthma	0.108672	0.00916005	1.82751e-32	0.281131	0.075527	0.000197443	0.109711	0.0121163	1.368e-19	1.82751	-32	1.97443	-4	1.368	-19			2_203930389_G_A (ICOS,ENSG00000300710,ENSG00000305428,ENSG00000305408,CTLA4,ENSG00000235951,RNU6-474P,NPM1P33,ENSG00000234714,KRT18P39)				no		FALSE		2	trans-MR, mixed-MR	no	no
MYL6B	MYL6B_D001327	UKBPPP_2023	AUTOIMMUNE	Autoimmune diseases	Autoimmune Diseases	0.734014	0.09184	1.3243e-15	1.24097	1.06082	0.242074	0.773616	0.134358	8.51857e-09	1.3243	-15	2.42074	-1	8.51857	-9			2_203930389_G_A (ICOS,ENSG00000300710,ENSG00000305428,ENSG00000305408,CTLA4,ENSG00000235951,RNU6-474P,NPM1P33,ENSG00000234714,KRT18P39)				no		FALSE		2	trans-MR, mixed-MR	no	no
MYL6B	MYL6B_D001791	UKBPPP_2023	GCST90002401, GCST90002395, GCST90002346, GCST004616	Platelet distribution width	Blood Platelet Disorders	0.277089	0.0307572	2.0807e-19	0.62627	0.295502	0.0340613	0.26029	0.0358762	4.00983e-13	2.0807	-19	3.40613	-2	4.00983	-13			2_203930389_G_A (ICOS,ENSG00000300710,ENSG00000305428,ENSG00000305408,CTLA4,ENSG00000235951,RNU6-474P,NPM1P33,ENSG00000234714,KRT18P39)				no		TRUE		2	trans-MR, mixed-MR	no	no
MYL6B	MYL6B_D003093	UKBPPP_2023	ULCEROTH	Other ulcerative colitis	Colitis, Ulcerative	2.53384	0.396582	1.66766e-10	0.28271	3.09326	0.927178	2.537	0.505986	5.332e-07	1.66766	-10	9.27178	-1	5.332	-7		6_29976766_T_G					no		FALSE		3	trans-MR, mixed-MR, trans-coloc	no	no
MYL6B	MYL6B_D003876	UKBPPP_2023	L12_ATOPIC	Atopic dermatitis	Dermatitis, Atopic	0.666281	0.10754	5.80452e-10	1.25098	0.440805	0.00454037	0.748813	0.147966	4.17708e-07	5.80452	-10	4.54037	-3	4.17708	-7							no		FALSE		2	trans-MR, mixed-MR	no	no
MYL6B	MYL6B_D003922	UKBPPP_2023	GCST90014023	Type 1 diabetes	Diabetes Mellitus, Type 1	2.28271	0.279858	3.44292e-16	1.73531	7.12311	0.807528	1.7775	0.370822	1.63965e-06	3.44292	-16	8.07528	-1	1.63965	-6			2_203930389_G_A (ICOS,ENSG00000300710,ENSG00000305428,ENSG00000305408,CTLA4,ENSG00000235951,RNU6-474P,NPM1P33,ENSG00000234714,KRT18P39)				no		FALSE		2	trans-MR, mixed-MR	no	no
MYL6B	MYL6B_D006402	UKBPPP_2023	GCST90002389, GCST90002399	Lymphocyte percentage of white cells	Hematologic Diseases	-0.300526	0.0318975	4.44171e-21	-1.19377	0.212789	2.02174e-08	-0.285002	0.0382608	9.40956e-14	4.44171	-21	2.02174	-8	9.40956	-14							no		TRUE		2	trans-MR, mixed-MR	no	no
MYL6B	MYL6B_D006937	UKBPPP_2023	GCST90038690	High cholesterol	Hypercholesterolemia	-0.0471726	0.00703517	2.0105e-11	-0.133642	0.0387303	0.000559402	-0.0401057	0.00860881	3.18239e-06	2.0105	-11	5.59402	-4	3.18239	-6							no		FALSE		2	trans-MR, mixed-MR	no	no
MYL6B	MYL6B_D008078	UKBPPP_2023	GCST90002412	Low density lipoprotein cholesterol levels	Cholesterol, LDL	-0.299698	0.0306119	1.24011e-22	-0.707558	0.295999	0.0168298	-0.297731	0.0370476	9.24807e-16	1.24011	-22	1.68298	-2	9.24807	-16							no		FALSE		2	trans-MR, mixed-MR	no	no
MYL6B	MYL6B_D008224	UKBPPP_2023	CD2_FOLLICULAR_LYMPHOMA_EXALLC	Follicular lymphoma, hilmo (controls excluding all cancers)	Lymphoma, Follicular	-4.88734	0.731858	2.42227e-11	-9.55863	4.41656	0.0304437	-5.03723	1.01655	7.22452e-07	2.42227	-11	3.04437	-2	7.22452	-7		6_32054199_A_G					no		FALSE		3	trans-MR, mixed-MR, trans-coloc	no	no
MYL6B	MYL6B_D008232	UKBPPP_2023	GCST90002340	Monocyte count	Lymphoproliferative Disorders	0.165638	0.0269275	7.68676e-10	-0.488009	0.489143	0.318434	0.18285	0.0303197	1.632e-09	7.68676	-10	3.18434	-1	1.632	-9			2_203930389_G_A (ICOS,ENSG00000300710,ENSG00000305428,ENSG00000305408,CTLA4,ENSG00000235951,RNU6-474P,NPM1P33,ENSG00000234714,KRT18P39)				no		FALSE		2	trans-MR, mixed-MR	no	no
MYL6B	MYL6B_D009503	UKBPPP_2023	GCST90002351, GCST90002398	Neutrophil count	Neutropenia	-0.193319	0.0292734	4.00452e-11	-0.166968	0.677213	0.805255	-0.0394258	0.0488926	0.420027	4.00452	-11	8.05255	-1	4.20027	-1			2_203930389_G_A (ICOS,ENSG00000300710,ENSG00000305428,ENSG00000305408,CTLA4,ENSG00000235951,RNU6-474P,NPM1P33,ENSG00000234714,KRT18P39)				no		TRUE		2	trans-MR, mixed-MR	no	no
MYL6B	MYL6B_D011565	UKBPPP_2023	L12_PSORI_VULG, L12_PSORIASIS, L12_PSORI_NAS	Psoriasis vulgaris	Psoriasis	2.09332	0.253592	1.52299e-16	2.31419	2.03007	0.254305	2.31233	0.325506	1.21389e-12	1.52299	-16	2.54305	-1	1.21389	-12			2_203930389_G_A (ICOS,ENSG00000300710,ENSG00000305428,ENSG00000305408,CTLA4,ENSG00000235951,RNU6-474P,NPM1P33,ENSG00000234714,KRT18P39)				no		TRUE		2	trans-MR, mixed-MR	no	no
MYL6B	MYL6B_D012130	UKBPPP_2023	GCST90038664	Allergic rhinitis	Respiratory Hypersensitivity	0.0425548	0.00447677	1.98728e-21	0.0721722	0.0391789	0.0654573	0.0548023	0.00709416	1.1187e-14	1.98728	-21	6.54573	-2	1.1187	-14							no		FALSE		2	trans-MR, mixed-MR	no	no
MYL6B	MYL6B_D013966	UKBPPP_2023	THYROIDITIS	Thyroiditis	Thyroiditis	-4.68404	0.594078	3.15674e-15	-3.4054	4.48686	0.44787	-4.4696	0.671812	2.8709e-11	3.15674	-15	4.4787	-1	2.8709	-11		6_29976766_T_G					no		FALSE		3	trans-MR, mixed-MR, trans-coloc	no	no
MYL6B	MYL6B_D013968	UKBPPP_2023	E4_THYROIDITSUBAC	Subacute thyroiditis	Thyroiditis, Subacute	-8.35286	0.864302	4.27602e-22	-8.03132	5.137	0.117952	-7.81543	1.10075	1.24689e-12	4.27602	-22	1.17952	-1	1.24689	-12		6_32517762_G_C					no		FALSE		3	trans-MR, mixed-MR, trans-coloc	no	no
MYL6B	MYL6B_Doctor diagnosed hayfever or allergic rhinitis	UKBPPP_2023	categorical-22126-both_sexes-22126	Doctor diagnosed hayfever or allergic rhinitis	Doctor diagnosed hayfever or allergic rhinitis	1.08989	0.118953	5.07592e-20	1.48127	0.929306	0.110946	1.00639	0.159374	2.70741e-10	5.07592	-20	1.10946	-1	2.70741	-10		6_31382028_C_A					no		FALSE		3	trans-MR, mixed-MR, trans-coloc	no	no
MYL6B	MYL6B_EFO_0000676	UKBPPP_2023	categorical-20002-both_sexes-1453	Non-cancer illness code, self-reported	psoriasis	-1.55953	0.241487	1.0607e-10	-2.4937	8.50524	0.769372	-1.45844	0.277362	1.45428e-07	1.0607	-10	7.69372	-1	1.45428	-7			2_203930389_G_A (ICOS,ENSG00000300710,ENSG00000305428,ENSG00000305408,CTLA4,ENSG00000235951,RNU6-474P,NPM1P33,ENSG00000234714,KRT18P39)				no		FALSE		2	trans-MR, mixed-MR	no	no
MYL6B	MYL6B_EFO_0003956	UKBPPP_2023	categorical-6152-both_sexes-9	Blood clot, DVT, bronchitis, emphysema, asthma, rhinitis, eczema, allergy diagnosed by doctor	seasonal allergic rhinitis	1.06793	0.0815464	3.46965e-39	1.84292	0.680821	0.00679142	1.0758	0.110753	2.64251e-22	3.46965	-39	6.79142	-3	2.64251	-22			2_203930389_G_A (ICOS,ENSG00000300710,ENSG00000305428,ENSG00000305408,CTLA4,ENSG00000235951,RNU6-474P,NPM1P33,ENSG00000234714,KRT18P39)				no		FALSE		2	trans-MR, mixed-MR	no	no
MYL6B	MYL6B_EFO_0003956,EFO_0005854	UKBPPP_2023	categorical-20002-both_sexes-1387	Non-cancer illness code, self-reported	seasonal allergic rhinitis,allergic rhinitis	0.975937	0.101517	7.008e-22	1.54669	0.673105	0.0215709	1.12318	0.147351	2.48771e-14	7.008	-22	2.15709	-2	2.48771	-14							no		FALSE		2	trans-MR, mixed-MR	no	no
MYL6B	MYL6B_EFO_0004305	UKBPPP_2023	continuous-30010-both_sexes-irnt	Red blood cell (erythrocyte) count	Red blood cell (erythrocyte) count	-0.233378	0.0361953	1.13536e-10	0.219542	0.374936	0.558182	0.0888267	0.0441264	0.0441142	1.13536	-10	5.58182	-1	4.41142	-2			2_203930389_G_A (ICOS,ENSG00000300710,ENSG00000305428,ENSG00000305408,CTLA4,ENSG00000235951,RNU6-474P,NPM1P33,ENSG00000234714,KRT18P39)				no		FALSE		2	trans-MR, mixed-MR	no	no
MYL6B	MYL6B_EFO_0004312	UKBPPP_2023	continuous-20151-both_sexes-irnt	Forced vital capacity (FVC), Best measure	Forced vital capacity (FVC), Best measure	0.1205	0.0178582	1.50293e-11	0.03048	0.144687	0.833151	0.136648	0.0240692	1.36821e-08	1.50293	-11	8.33151	-1	1.36821	-8							no		FALSE		2	trans-MR, mixed-MR	no	no
MYL6B	MYL6B_EFO_0004314	UKBPPP_2023	continuous-20153-both_sexes-irnt	Forced expiratory volume in 1-second (FEV1), predicted	Forced expiratory volume in 1-second (FEV1), predicted	0.107959	0.0165378	6.66525e-11	0.286368	0.162847	0.0786595	0.108653	0.0216701	5.33132e-07	6.66525	-11	7.86595	-2	5.33132	-7			2_203930389_G_A (ICOS,ENSG00000300710,ENSG00000305428,ENSG00000305408,CTLA4,ENSG00000235951,RNU6-474P,NPM1P33,ENSG00000234714,KRT18P39)				no		FALSE		2	trans-MR, mixed-MR	no	no
MYL6B	MYL6B_EFO_0004527	UKBPPP_2023	continuous-30050-both_sexes-irnt	Mean corpuscular haemoglobin	Mean corpuscular haemoglobin	0.459504	0.0480164	1.07193e-21	-0.199363	0.479206	0.67739	0.394597	0.0563741	2.56677e-12	1.07193	-21	6.7739	-1	2.56677	-12			2_203930389_G_A (ICOS,ENSG00000300710,ENSG00000305428,ENSG00000305408,CTLA4,ENSG00000235951,RNU6-474P,NPM1P33,ENSG00000234714,KRT18P39)				no		FALSE		2	trans-MR, mixed-MR	no	no
MYL6B	MYL6B_EFO_0004568	UKBPPP_2023	continuous-NAP-both_sexes-irnt	Non-albumin protein	Non-albumin protein	0.334646	0.0379325	1.12291e-18	-0.810235	0.65632	0.217013	0.299486	0.0420204	1.02454e-12	1.12291	-18	2.17013	-1	1.02454	-12			2_203930389_G_A (ICOS,ENSG00000300710,ENSG00000305428,ENSG00000305408,CTLA4,ENSG00000235951,RNU6-474P,NPM1P33,ENSG00000234714,KRT18P39)				no		FALSE		2	trans-MR, mixed-MR	no	no
MYL6B	MYL6B_EFO_0004570	UKBPPP_2023	biomarkers-30660-both_sexes-irnt	Direct bilirubin	Direct bilirubin	0.177818	0.0267598	3.03323e-11	0.42646	0.234001	0.0683836	0.226295	0.0375108	1.6115e-09	3.03323	-11	6.83836	-2	1.6115	-9			2_203930389_G_A (ICOS,ENSG00000300710,ENSG00000305428,ENSG00000305408,CTLA4,ENSG00000235951,RNU6-474P,NPM1P33,ENSG00000234714,KRT18P39)				no		FALSE		2	trans-MR, mixed-MR	no	no
MYL6B	MYL6B_EFO_0004574	UKBPPP_2023	biomarkers-30690-both_sexes-irnt	Cholesterol	Cholesterol	-0.234006	0.0345688	1.29437e-11	-0.485747	0.320435	0.129545	-0.230435	0.0399265	7.8578e-09	1.29437	-11	1.29545	-1	7.8578	-9							no		FALSE		2	trans-MR, mixed-MR	no	no
MYL6B	MYL6B_EFO_0004611	UKBPPP_2023	continuous-LDLC-both_sexes-medadj_irnt	LDL direct, adjusted by medication	LDL direct, adjusted by medication	-0.479673	0.0533271	2.36423e-19	-0.851134	0.399051	0.0329335	-0.429764	0.0535959	1.06948e-15	2.36423	-19	3.29335	-2	1.06948	-15							no		FALSE		2	trans-MR, mixed-MR	no	no
MYL6B	MYL6B_EFO_0004615	UKBPPP_2023	biomarkers-30640-both_sexes-irnt	Apolipoprotein B	Apolipoprotein B	-0.369326	0.0377041	1.17846e-22	-0.49889	0.291397	0.0868846	-0.279769	0.0441721	2.39498e-10	1.17846	-22	8.68846	-2	2.39498	-10							no		FALSE		2	trans-MR, mixed-MR	no	no
MYL6B	MYL6B_EFO_0004713	UKBPPP_2023	continuous-FEV1FVC-both_sexes-irnt	FEV1/FVC ratio	FEV1/FVC ratio	-0.360968	0.0417774	5.60841e-18	-0.340528	0.444499	0.443621	-0.0931711	0.0510621	0.0680522	5.60841	-18	4.43621	-1	6.80522	-2			2_203930389_G_A (ICOS,ENSG00000300710,ENSG00000305428,ENSG00000305408,CTLA4,ENSG00000235951,RNU6-474P,NPM1P33,ENSG00000234714,KRT18P39)				no		FALSE		2	trans-MR, mixed-MR	no	no
MYL6B	MYL6B_EFO_0004736	UKBPPP_2023	biomarkers-30650-both_sexes-irnt	Aspartate aminotransferase	Aspartate aminotransferase	0.219282	0.0311254	1.85322e-12	-0.560279	0.526318	0.287091	0.198268	0.0379388	1.73214e-07	1.85322	-12	2.87091	-1	1.73214	-7			2_203930389_G_A (ICOS,ENSG00000300710,ENSG00000305428,ENSG00000305408,CTLA4,ENSG00000235951,RNU6-474P,NPM1P33,ENSG00000234714,KRT18P39)				no		FALSE		2	trans-MR, mixed-MR	no	no
MYL6B	MYL6B_EFO_0004833	UKBPPP_2023	continuous-30140-both_sexes-irnt	Neutrophill count	Neutrophill count	-0.188725	0.0304145	5.4664e-10	-0.0441125	0.569277	0.938235	-0.126311	0.0415318	0.00235544	5.4664	-10	9.38235	-1	2.35544	-3			2_203930389_G_A (ICOS,ENSG00000300710,ENSG00000305428,ENSG00000305408,CTLA4,ENSG00000235951,RNU6-474P,NPM1P33,ENSG00000234714,KRT18P39)				no		FALSE		2	trans-MR, mixed-MR	no	no
MYL6B	MYL6B_EFO_0007984	UKBPPP_2023	continuous-30110-both_sexes-irnt	Platelet distribution width	Platelet distribution width	0.341396	0.0374572	7.91888e-20	0.808623	0.419762	0.0540566	0.322916	0.0488821	3.94802e-11	7.91888	-20	5.40566	-2	3.94802	-11			2_203930389_G_A (ICOS,ENSG00000300710,ENSG00000305428,ENSG00000305408,CTLA4,ENSG00000235951,RNU6-474P,NPM1P33,ENSG00000234714,KRT18P39)				no		FALSE		2	trans-MR, mixed-MR	no	no
MYL6B	MYL6B_EFO_0009682	UKBPPP_2023	icd10-O32-both_sexes	O32 Maternal care for known or suspected malpresentation of foetus	O32 Maternal care for known or suspected malpresentation of foetus	2.00293	0.316466	2.46701e-10	2.70327	4.22666	0.522448	1.56536	0.412729	0.00014902	2.46701	-10	5.22448	-1	1.4902	-4		2_203930389_G_A	2_203930389_G_A (ICOS,ENSG00000300710,ENSG00000305428,ENSG00000305408,CTLA4,ENSG00000235951,RNU6-474P,NPM1P33,ENSG00000234714,KRT18P39)				no		FALSE		3	trans-MR, mixed-MR, trans-coloc	no	no
MYL6B	MYL6B_HP_0003124	UKBPPP_2023	categorical-20002-both_sexes-1473	Non-cancer illness code, self-reported	hypercholesterolemia	-0.525544	0.0728123	5.28399e-13	-1.13259	0.411256	0.00588746	-0.49644	0.0959394	2.28503e-07	5.28399	-13	5.88746	-3	2.28503	-7							no		FALSE		2	trans-MR, mixed-MR	no	no
MYL6B	MYL6B_HSIL lesion of the cervix uteri, vagina or vulva	UKBPPP_2023	N14_FEMALE_GENITAL_HSIL	HSIL lesion of the cervix uteri, vagina or vulva	HSIL lesion of the cervix uteri, vagina or vulva	1.51151	0.230638	5.6166e-11	4.19771	0.935119	7.15724e-06	1.45736	0.320566	5.46243e-06	5.6166	-11	7.15724	-6	5.46243	-6							no		FALSE		2	trans-MR, mixed-MR	no	no
MYL6B	MYL6B_Height, inverse-rank normalized	UKBPPP_2023	HEIGHT_IRN	Height, inverse-rank normalized	Height, inverse-rank normalized	0.234354	0.0263006	5.07488e-19	0.10369	0.263344	0.693771	0.230896	0.0372304	5.58182e-10	5.07488	-19	6.93771	-1	5.58182	-10							no		FALSE		2	trans-MR, mixed-MR	no	no
MYL6B	MYL6B_MONDO_0024623	UKBPPP_2023	GCST90038596	Respiratory or ear-nose-throat disease	Respiratory or ear-nose-throat disease	0.085349	0.0118589	6.15307e-13	0.273698	0.092921	0.00322442	0.0945103	0.0153955	8.31266e-10	6.15307	-13	3.22442	-3	8.31266	-10			2_203930389_G_A (ICOS,ENSG00000300710,ENSG00000305428,ENSG00000305408,CTLA4,ENSG00000235951,RNU6-474P,NPM1P33,ENSG00000234714,KRT18P39)				no		FALSE		2	trans-MR, mixed-MR	no	no
MYL6B	MYL6B_Operation code	UKBPPP_2023	categorical-20004-both_sexes-1479, categorical-20004-both_sexes-1512	Operation code	Operation code	0.911058	0.129252	1.80572e-12	0.460062	1.24786	0.712365	0.775106	0.184869	2.75602e-05	1.80572	-12	7.12365	-1	2.75602	-5		6_32505503_TATG_T					no		TRUE		3	trans-MR, mixed-MR, trans-coloc	no	no
MYL6B	MYL6B_Other dorsopathies, not elsewhere classified	UKBPPP_2023	M13_DORSOPATHYOTH	Other dorsopathies, not elsewhere classified	Other dorsopathies, not elsewhere classified	0.392709	0.0619998	2.38832e-10	0.59112	0.4106	0.149967	0.421596	0.0932336	6.12786e-06	2.38832	-10	1.49967	-1	6.12786	-6							no		FALSE		2	trans-MR, mixed-MR	no	no
MYL6B	MYL6B_Other/unspecified dorsalgia	UKBPPP_2023	M13_DORSALGIANAS	Other/unspecified dorsalgia	Other/unspecified dorsalgia	0.888131	0.131068	1.23474e-11	0.830979	0.644452	0.197247	0.860331	0.177465	1.24782e-06	1.23474	-11	1.97247	-1	1.24782	-6		6_32054199_A_G					no		FALSE		3	trans-MR, mixed-MR, trans-coloc	no	no
MYL6B	MYL6B_Pain (limb, back, neck, head abdominally)	UKBPPP_2023	PAIN	Pain (limb, back, neck, head abdominally)	Pain (limb, back, neck, head abdominally)	0.350947	0.0563659	4.77806e-10	0.686002	0.318186	0.0310854	0.353564	0.0689904	2.97803e-07	4.77806	-10	3.10854	-2	2.97803	-7		6_32054199_A_G					no		FALSE		3	trans-MR, mixed-MR, trans-coloc	no	no
MYL6B	MYL6B_Vitamin and mineral supplements	UKBPPP_2023	categorical-6155-both_sexes-100	Vitamin and mineral supplements	Vitamin and mineral supplements	-0.322389	0.0484897	2.95894e-11	-0.344367	0.328488	0.294481	-0.299697	0.0614527	1.07781e-06	2.95894	-11	2.94481	-1	1.07781	-6		6_29976766_T_G					no		FALSE		3	trans-MR, mixed-MR, trans-coloc	no	no
MYL6B	MYL6B_Weight, inverse-rank normalized	UKBPPP_2023	WEIGHT_IRN	Weight, inverse-rank normalized	Weight, inverse-rank normalized	0.238414	0.0304469	4.85994e-15	0.194209	0.257237	0.450262	0.201601	0.0401574	5.15973e-07	4.85994	-15	4.50262	-1	5.15973	-7							no		FALSE		2	trans-MR, mixed-MR	no	no
MYO9B	MYO9B_D000740	UKBPPP_2023	GCST90002391, GCST90002328, GCST90002369, GCST90002404, GCST90002334	Mean corpuscular hemoglobin concentration	Anemia	0.247902	0.0344957	6.64906e-13	0.772794	0.804216	0.336588	0.203185	0.0507561	6.25001e-05	6.64906	-13	3.36588	-1	6.25001	-5		7_106731773_C_G	7_106731773_C_G (ENSG00000243797,LINC02577,RNA5SP236,ENSG00000302432,CCDC71L,ENSG00000294198,ENSG00000286013,CTB-30L5.1,PIK3CG,ENSG00000290116)				no	0.432307	TRUE	genetic_association	2	mixed-MR, trans-coloc	no	no
MYO9B	MYO9B_D001791	UKBPPP_2023	GCST90002357, GCST004603, GCST90002402, GCST90002346, GCST90002395, GCST004599	Platelet count	Blood Platelet Disorders	1.06446	0.124789	1.46235e-17	8.48743	5.29583	0.109009	2.18834	0.307774	1.15855e-12	1.46235	-17	1.09009	-1	1.15855	-12		3_56815721_T_C	3_56815721_T_C (ENSG00000298507,ARHGEF3,ENSG00000296096,ARHGEF3-AS1,TASOR,ENSG00000307053,SPATA12,CCDC66,ENSG00000272202,ENSG00000297895)				no	0.494296	TRUE	genetic_association	3	trans-MR, mixed-MR, trans-coloc	no	no
MYO9B	MYO9B_D007970	UKBPPP_2023	GCST90002374, GCST90002407	White blood cell count	Leukopenia	0.35513	0.0475042	7.67645e-14	-1.20021	1.32284	0.364248	0.455271	0.0873007	1.83837e-07	7.67645	-14	3.64248	-1	1.83837	-7		7_106731773_C_G	7_106731773_C_G (ENSG00000243797,LINC02577,RNA5SP236,ENSG00000302432,CCDC71L,ENSG00000294198,ENSG00000286013,CTB-30L5.1,PIK3CG,ENSG00000290116)				no		TRUE		2	trans-MR, trans-coloc	no	no
MYO9B	MYO9B_D008218	UKBPPP_2023	GCST004627	Lymphocyte count	Lymphocytosis	0.452766	0.0714237	2.31029e-10	1.43824	0.506178	0.00449191	0.499301	0.0905588	3.51648e-08	2.31029	-10	4.49191	-3	3.51648	-8		3_56815721_T_C	3_56815721_T_C (ENSG00000298507,ARHGEF3,ENSG00000296096,ARHGEF3-AS1,TASOR,ENSG00000307053,SPATA12,CCDC66,ENSG00000272202,ENSG00000297895)				no	0.296157	FALSE	genetic_association	2	trans-MR, trans-coloc	no	no
MYO9B	MYO9B_D008232	UKBPPP_2023	GCST90002340	Monocyte count	Lymphoproliferative Disorders	0.261474	0.0402589	8.3139e-11							8.3139	-11	0	0	0	0							no	0.441836	FALSE	genetic_association	2	trans-MR, mixed-MR	no	no
MYO9B	MYO9B_D045262	UKBPPP_2023	GCST90002406, GCST90002405	Reticulocyte fraction of red cells	Reticulocytosis	-0.308689	0.0468638	4.48962e-11	-1.70175	0.494563	0.000579756	-0.394442	0.070667	2.38179e-08	4.48962	-11	5.79756	-4	2.38179	-8		3_56815721_T_C	3_56815721_T_C (ENSG00000298507,ARHGEF3,ENSG00000296096,ARHGEF3-AS1,TASOR,ENSG00000307053,SPATA12,CCDC66,ENSG00000272202,ENSG00000297895)				no		TRUE		2	trans-MR, trans-coloc	no	no
MYO9B	MYO9B_EFO_0004308	UKBPPP_2023	continuous-30000-both_sexes-irnt	White blood cell (leukocyte) count	White blood cell (leukocyte) count	0.324686	0.0485686	2.30757e-11	-1.35513	1.06866	0.204772	0.456306	0.0854888	9.418e-08	2.30757	-11	2.04772	-1	9.418	-8		7_106731773_C_G	7_106731773_C_G (ENSG00000243797,LINC02577,RNA5SP236,ENSG00000302432,CCDC71L,ENSG00000294198,ENSG00000286013,CTB-30L5.1,PIK3CG,ENSG00000290116)				no		FALSE		2	trans-MR, trans-coloc	no	no
MYO9B	MYO9B_EFO_0004528	UKBPPP_2023	continuous-30060-both_sexes-irnt	Mean corpuscular haemoglobin concentration	Mean corpuscular haemoglobin concentration	0.221655	0.0334771	3.56511e-11	0.851895	0.556011	0.125484	0.21293	0.0408823	1.90502e-07	3.56511	-11	1.25484	-1	1.90502	-7			3_56815721_T_C (ENSG00000298507,ARHGEF3,ENSG00000296096,ARHGEF3-AS1,TASOR,ENSG00000307053,SPATA12,CCDC66,ENSG00000272202,ENSG00000297895)				no	0.432307	FALSE	genetic_association	1	mixed-MR	no	no
MYO9B	MYO9B_EFO_0004587	UKBPPP_2023	continuous-30120-both_sexes-irnt	Lymphocyte count	Lymphocyte count	0.373163	0.0534838	3.01304e-12	-0.78602	0.981235	0.423102	0.226132	0.0703803	0.00131353	3.01304	-12	4.23102	-1	1.31353	-3		3_56815721_T_C	3_56815721_T_C (ENSG00000298507,ARHGEF3,ENSG00000296096,ARHGEF3-AS1,TASOR,ENSG00000307053,SPATA12,CCDC66,ENSG00000272202,ENSG00000297895)				no	0.296157	FALSE	genetic_association	3	trans-MR, mixed-MR, trans-coloc	no	no
MYO9B	MYO9B_EFO_0009188	UKBPPP_2023	continuous-30070-both_sexes-irnt	Red blood cell (erythrocyte) distribution width	Red blood cell (erythrocyte) distribution width	-0.240115	0.038603	4.96749e-10	0.054841	0.569153	0.923238	-0.219802	0.0455733	1.41389e-06	4.96749	-10	9.23238	-1	1.41389	-6			7_106731773_C_G (ENSG00000243797,LINC02577,RNA5SP236,ENSG00000302432,CCDC71L,ENSG00000294198,ENSG00000286013,CTB-30L5.1,PIK3CG,ENSG00000290116)				no	0.261965	FALSE	genetic_association	1	mixed-MR	no	no
MYO9B	MYO9B_EFO_0009682	UKBPPP_2023	icd10-O32-both_sexes	O32 Maternal care for known or suspected malpresentation of foetus	O32 Maternal care for known or suspected malpresentation of foetus	2.79814	0.361661	1.01854e-14	10.0187	12.0051	0.403982	2.50779	0.441238	1.31937e-08	1.01854	-14	4.03982	-1	1.31937	-8			5_132387259_C_T (MIR3936HG,SLC22A5,MIR3936,CARINH,LINC02863,ENSG00000298170,Y_RNA,SLC22A4,IRF1,PDLIM4)				no		FALSE		1	mixed-MR	no	no
MYO9B	MYO9B_Mean sphered cell volume	UKBPPP_2023	continuous-30270-both_sexes-irnt	Mean sphered cell volume	Mean sphered cell volume	-0.541479	0.0745641	3.81638e-13							3.81638	-13	0	0	0	0				no			no		FALSE		1	cis-MR	no	no
MYOC	MYOC_Body-mass index, inverse-rank normalized	UKBPPP_2023	BMI_IRN	Body-mass index, inverse-rank normalized	Body-mass index, inverse-rank normalized	0.0564797	0.00899056	3.34001e-10	0.0387145	0.0435505	0.374027	0.0391628	0.0144051	0.0065544	3.34001	-10	3.74027	-1	6.5544	-3		15_43288447_C_T	15_43288447_C_T (ENSG00000260406,TGM7,ATP5PDP1,TGM5,Y_RNA,LCMT2,MAPDA,EPB42,ZSCAN29,TUBGCP4)				no		FALSE		2	trans-MR, trans-coloc	no	no
MYOC	MYOC_D000740	UKBPPP_2023	GCST90002404	Red cell distribution width	Anemia	0.0605688	0.00817539	1.27567e-13	0.212225	0.140644	0.131312	0.0629467	0.0124593	4.36805e-07	1.27567	-13	1.31312	-1	4.36805	-7		2_27508073_T_C	2_27508073_T_C (GCKR,FNDC4,ENSG00000306717,IFT172,SPATA31H1,RNU6-986P,ENSG00000235267,KRTCAP3,ZNF512,NRBP1)				no		FALSE		2	trans-MR, trans-coloc	no	no
MYOC	MYOC_D002349	UKBPPP_2023	G6_CARPTU	Carpal tunnel syndrome	Carpal Tunnel Syndrome	0.201806	0.0275817	2.54192e-13	0.221264	0.0962329	0.0214905	0.221757	0.0426553	2.00567e-07	2.54192	-13	2.14905	-2	2.00567	-7			10_17833858_T_G (MIR511,MRC1,ENSG00000235637,TMEM236,SLC39A12,ENSG00000229190,SLC39A12-AS1,STAM,STAM-DT,HACD1)				no		FALSE		1	trans-MR	no	no
MYOC	MYOC_EFO_0002950	UKBPPP_2023	icd10-Z34-both_sexes	Z34 Supervision of normal pregnancy	Z34 Supervision of normal pregnancy	1.0878	0.123133	1.00714e-18	-0.26931	0.572067	0.637808	0.586587	0.201289	0.00356658	1.00714	-18	6.37808	-1	3.56658	-3		12_111388673_A_AAATT	12_111388673_A_AAATT (HSPA8P14,ENSG00000294281,ENSG00000299832,SH2B3,PHETA1,LINC02356,RNA5SP373,ENSG00000304623,MIR6760,U7)				no		FALSE		2	trans-MR, trans-coloc	no	no
MYOC	MYOC_EFO_0004528	UKBPPP_2023	continuous-30020-both_sexes-irnt	Haemoglobin concentration	Haemoglobin concentration	-0.0600312	0.00757639	2.31014e-15	-0.131567	0.111205	0.236768	-0.0507444	0.0121024	2.75384e-05	2.31014	-15	2.36768	-1	2.75384	-5		17_7191771_C_G	17_7191771_C_G (ENSG00000279812,ASGR1,ENSG00000305670,DLG4,ACADVL,MIR324,DVL2,PHF23,ENSG00000279641,GABARAP)				no	0.31554	FALSE	genetic_association	2	trans-MR, trans-coloc	no	no
MYOC	MYOC_EFO_0004535	UKBPPP_2023	biomarkers-30600-both_sexes-irnt	Albumin	Albumin	0.119887	0.0114978	1.86812e-25	0.239878	0.123023	0.0511934	0.140321	0.0180713	8.174e-15	1.86812	-25	5.11934	-2	8.174	-15		10_17735790_C_T					no		FALSE		2	trans-MR, trans-coloc	no	no
MYOC	MYOC_EFO_0004587	UKBPPP_2023	continuous-30120-both_sexes-irnt	Lymphocyte count	Lymphocyte count	-0.0789378	0.0107062	1.66736e-13	-0.120703	0.161155	0.453864	-0.0534631	0.0163106	0.00104614	1.66736	-13	4.53864	-1	1.04614	-3		1_109928142_G_A	1_109928142_G_A (CSF1,ENSG00000297309,ENSG00000235005,ENSG00000261055,ENSG00000297293,AHCYL1,LINC01768,STRIP1,ENSG00000291326,ENSG00000298607)				no	0.0318803	FALSE	genetic_association	2	trans-MR, trans-coloc	no	no
MYOC	MYOC_EFO_0004735	UKBPPP_2023	biomarkers-30620-both_sexes-irnt	Alanine aminotransferase	Alanine aminotransferase	0.0875208	0.00931934	5.92633e-21	0.0395869	0.0663771	0.550913	0.0546307	0.0139766	9.27835e-05	5.92633	-21	5.50913	-1	9.27835	-5		12_111388673_A_AAATT	12_111388673_A_AAATT (HSPA8P14,ENSG00000294281,ENSG00000299832,SH2B3,PHETA1,LINC02356,RNA5SP373,ENSG00000304623,MIR6760,U7)				no		FALSE		2	trans-MR, trans-coloc	no	no
MYOC	MYOC_EFO_0004995	UKBPPP_2023	continuous-23114-both_sexes-irnt, continuous-23113-both_sexes-irnt, continuous-23121-both_sexes-irnt, continuous-23129-both_sexes-irnt, continuous-23117-both_sexes-irnt, continuous-23122-both_sexes-irnt, continuous-23118-both_sexes-irnt	Leg predicted mass (right)	Leg predicted mass (right)	0.024865	0.00348114	9.1471e-13	0.00562677	0.0148909	0.705531	0.0180086	0.00548212	0.0010199	9.1471	-13	7.05531	-1	1.0199	-3		2_27508073_T_C	2_27508073_T_C (GCKR,FNDC4,ENSG00000306717,IFT172,SPATA31H1,RNU6-986P,ENSG00000235267,KRTCAP3,ZNF512,NRBP1)				no		TRUE		3	trans-MR, mixed-MR, trans-coloc	no	no
MYOC	MYOC_EFO_0007984	UKBPPP_2023	continuous-30110-both_sexes-irnt	Platelet distribution width	Platelet distribution width	0.0444229	0.00639473	3.73678e-12	-0.0333088	0.119811	0.781003	0.0544541	0.00938882	6.63621e-09	3.73678	-12	7.81003	-1	6.63621	-9	1_171097715_C_T			no			no	0.756179	FALSE	genetic_association	2	cis-MR, cis-coloc	no	no
MYOC	MYOC_EFO_0007986	UKBPPP_2023	continuous-30250-both_sexes-irnt	Reticulocyte count	Reticulocyte count	-0.0752826	0.0104133	4.8488e-13	-0.122235	0.123803	0.323477	-0.05737	0.0164288	0.000479327	4.8488	-13	3.23477	-1	4.79327	-4		2_27508073_T_C	2_27508073_T_C (GCKR,FNDC4,ENSG00000306717,IFT172,SPATA31H1,RNU6-986P,ENSG00000235267,KRTCAP3,ZNF512,NRBP1)				no		FALSE		2	trans-MR, trans-coloc	no	no
MYOC	MYOC_EFO_0009188	UKBPPP_2023	continuous-30070-both_sexes-irnt	Red blood cell (erythrocyte) distribution width	Red blood cell (erythrocyte) distribution width	0.0718762	0.00923026	6.86061e-15	0.23495	0.139924	0.0931273	0.0647311	0.0141273	4.6055e-06	6.86061	-15	9.31273	-2	4.6055	-6		2_27508073_T_C	2_27508073_T_C (GCKR,FNDC4,ENSG00000306717,IFT172,SPATA31H1,RNU6-986P,ENSG00000235267,KRTCAP3,ZNF512,NRBP1)				no		FALSE		2	trans-MR, trans-coloc	no	no
MYOC	MYOC_EFO_0009682	UKBPPP_2023	icd10-O32-both_sexes	O32 Maternal care for known or suspected malpresentation of foetus	O32 Maternal care for known or suspected malpresentation of foetus	1.37965	0.133488	4.87658e-25	-0.259267	0.804963	0.747388	1.16406	0.211577	3.75854e-08	4.87658	-25	7.47388	-1	3.75854	-8		12_70719307_T_C	12_70719307_T_C (ENSG00000307941,FAHD2P1,PTPRB,ENSG00000303349,ENSG00000277247,ENSG00000299164,Y_RNA,ENSG00000307962,PTPRR,ENSG00000258168)				no		FALSE		2	trans-MR, trans-coloc	no	no
MYOC	MYOC_EFO_0011011	UKBPPP_2023	continuous-20015-both_sexes-irnt	Sitting height	Sitting height	0.0736834	0.00950681	9.14679e-15	0.0987264	0.0705375	0.161624	0.0660847	0.0140288	2.46945e-06	9.14679	-15	1.61624	-1	2.46945	-6		2_27508073_T_C	2_27508073_T_C (GCKR,FNDC4,ENSG00000306717,IFT172,SPATA31H1,RNU6-986P,ENSG00000235267,KRTCAP3,ZNF512,NRBP1)				no		FALSE		2	trans-MR, trans-coloc	no	no
MYOC	MYOC_EFO_1000999	UKBPPP_2023	phecode-741-both_sexes	Symptoms and disorders of the joints	Symptoms and disorders of the joints	-0.276437	0.0438425	2.87783e-10	-0.200927	0.0780161	0.0100106	-0.247594	0.0726147	0.00065035	2.87783	-10	1.00106	-2	6.5035	-4				no			no		FALSE		1	cis-MR	no	no
MYOC	MYOC_HP_0025328	UKBPPP_2023	icd10-O46-both_sexes	O46 Antepartum haemorrhage, not elsewhere classified	O46 Antepartum haemorrhage, not elsewhere classified	1.08632	0.109701	4.06037e-23	-0.115039	0.533844	0.829384	0.655618	0.179224	0.000254093	4.06037	-23	8.29384	-1	2.54093	-4		3_52532898_C_A	3_52532898_C_A (NT5DC2,UQCC5,RNU6-856P,RNU6ATAC16P,STAB1,NISCH,TNNC1,SEMA3G,ENSG00000308410,PHF7)				no		FALSE		2	trans-MR, trans-coloc	no	no
MYOC	MYOC_Haematocrit percentage	UKBPPP_2023	continuous-30030-both_sexes-irnt	Haematocrit percentage	Haematocrit percentage	-0.0578037	0.00797488	4.22281e-13	-0.147929	0.107318	0.168074	-0.0569923	0.0127013	7.21953e-06	4.22281	-13	1.68074	-1	7.21953	-6		17_7191771_C_G	17_7191771_C_G (ENSG00000279812,ASGR1,ENSG00000305670,DLG4,ACADVL,MIR324,DVL2,PHF23,ENSG00000279641,GABARAP)				no		FALSE		2	trans-MR, trans-coloc	no	no
MYOM2	MYOM2_D001249	UKBPPP_2023	GCST007429	Lung function (FVC)	Asthma	0.175062	0.0270215	9.25565e-11	-0.108682	0.200947	0.588612	0.159906	0.036043	9.14127e-06	9.25565	-11	5.88612	-1	9.14127	-6		2_178567458_A_G	2_178567458_A_G (ENSG00000271011,ENSG00000270574,ENSG00000279598,ENSG00000270277,ENSG00000270956,TTN-AS1,ENSG00000271141,ENSG00000271401,PLEKHA3,FKBP7)				no		FALSE		2	trans-MR, trans-coloc	no	no
MYOM2	MYOM2_D008107	UKBPPP_2023	GCST90013405	Liver enzyme levels (alanine transaminase)	Liver Diseases	0.0368455	0.00393812	8.27054e-21	0.0689301	0.0202196	0.000651829	0.0375658	0.00505182	1.0371e-13	8.27054	-21	6.51829	-4	1.0371	-13		11_22274720_C_T	11_22274720_C_T (ENSG00000255372,SLC17A6-DT,SLC17A6,ANO5,ENSG00000254540,ENSG00000287962,ENSG00000305797,ENSG00000254820,ENSG00000255357,LINC01495)				no		FALSE		3	trans-MR, mixed-MR, trans-coloc	no	no
MYOM2	MYOM2_D009211	UKBPPP_2023	GCST90012047	Myoglobin levels	Myoglobin	0.838811	0.08556	1.08456e-22	0.526718	0.275152	0.0555846	0.763794	0.110399	4.56407e-12	1.08456	-22	5.55846	-2	4.56407	-12		2_178567458_A_G	2_178567458_A_G (ENSG00000271011,ENSG00000270574,ENSG00000279598,ENSG00000270277,ENSG00000270956,TTN-AS1,ENSG00000271141,ENSG00000271401,PLEKHA3,FKBP7)				no		FALSE		3	trans-MR, mixed-MR, trans-coloc	no	no
MYOM2	MYOM2_EFO_0004518	UKBPPP_2023	biomarkers-30700-both_sexes-irnt	Creatinine	Creatinine	0.233253	0.02926	1.56492e-15	-0.253176	0.161381	0.116693	0.0427419	0.0428374	0.31839	1.56492	-15	1.16693	-1	3.1839	-1		2_178567458_A_G	2_178567458_A_G (ENSG00000271011,ENSG00000270574,ENSG00000279598,ENSG00000270277,ENSG00000270956,TTN-AS1,ENSG00000271141,ENSG00000271401,PLEKHA3,FKBP7)				no		FALSE		2	trans-MR, trans-coloc	no	no
MYOM2	MYOM2_EFO_0004735	UKBPPP_2023	biomarkers-30620-both_sexes-irnt	Alanine aminotransferase	Alanine aminotransferase	0.231922	0.0233718	3.30064e-23	0.454034	0.131562	0.000558311	0.233148	0.0310977	6.51587e-14	3.30064	-23	5.58311	-4	6.51587	-14		11_22274720_C_T	11_22274720_C_T (ENSG00000255372,SLC17A6-DT,SLC17A6,ANO5,ENSG00000254540,ENSG00000287962,ENSG00000305797,ENSG00000254820,ENSG00000255357,LINC01495)				no		FALSE		3	trans-MR, mixed-MR, trans-coloc	no	no
MYOM2	MYOM2_EFO_0004736	UKBPPP_2023	biomarkers-30650-both_sexes-irnt	Aspartate aminotransferase	Aspartate aminotransferase	0.477717	0.0326259	1.50955e-48	0.0662049	0.150207	0.659389	0.39564	0.0420126	4.63356e-21	1.50955	-48	6.59389	-1	4.63356	-21		2_178567458_A_G	2_178567458_A_G (ENSG00000271011,ENSG00000270574,ENSG00000279598,ENSG00000270277,ENSG00000270956,TTN-AS1,ENSG00000271141,ENSG00000271401,PLEKHA3,FKBP7)				no	0.169616	FALSE	genetic_association	3	trans-MR, mixed-MR, trans-coloc	no	no
MYOM2	MYOM2_EFO_0005208	UKBPPP_2023	continuous-eGFR-both_sexes-irnt	Estimated glomerular filtration rate, serum creatinine	Estimated glomerular filtration rate, serum creatinine	-0.209641	0.0326323	1.32459e-10	0.28334	0.170277	0.0961147	-0.0433909	0.0446393	0.331034	1.32459	-10	9.61147	-2	3.31034	-1		2_178567458_A_G	2_178567458_A_G (ENSG00000271011,ENSG00000270574,ENSG00000279598,ENSG00000270277,ENSG00000270956,TTN-AS1,ENSG00000271141,ENSG00000271401,PLEKHA3,FKBP7)				no		FALSE		2	trans-MR, trans-coloc	no	no
MYOM2	MYOM2_EFO_0007800	UKBPPP_2023	continuous-23127-both_sexes-irnt	Trunk fat percentage	Trunk fat percentage	-0.144562	0.0204535	1.5735e-12	0.0282912	0.0800074	0.723633	-0.114794	0.0272573	2.53681e-05	1.5735	-12	7.23633	-1	2.53681	-5		2_151530598_A_C	2_151530598_A_C (RIF1,ENSG00000295625,RN7SL124P,MIR4773-2,MIR4773-1,TNFAIP6,NEB,ENSG00000301424,NMI,ENSG00000288066)				no		FALSE		3	trans-MR, mixed-MR, trans-coloc	no	no
MYOM2	MYOM2_Impedance of arm (left)	UKBPPP_2023	continuous-23110-both_sexes-irnt	Impedance of arm (left)	Impedance of arm (left)	-0.196097	0.0267822	2.44438e-13	0.322771	0.111888	0.00391714	-0.0696958	0.0324543	0.031753	2.44438	-13	3.91714	-3	3.1753	-2		2_151530598_A_C	2_151530598_A_C (RIF1,ENSG00000295625,RN7SL124P,MIR4773-2,MIR4773-1,TNFAIP6,NEB,ENSG00000301424,NMI,ENSG00000288066)				no		FALSE		2	trans-MR, trans-coloc	no	no
MYOM2	MYOM2_Impedance of arm (right)	UKBPPP_2023	continuous-23109-both_sexes-irnt	Impedance of arm (right)	Impedance of arm (right)	-0.18643	0.0268117	3.56755e-12	0.330353	0.116602	0.00460894	-0.0812984	0.0341775	0.0173734	3.56755	-12	4.60894	-3	1.73734	-2		17_67046385_G_C	17_67046385_G_C (CACNG1,ENSG00000302308,ENSG00000265664,ENSG00000264491,ENSG00000300405,ENSG00000300392,ENSG00000300438,CACNG4,ENSG00000289877,RNA5SP446)				no		FALSE		2	trans-MR, trans-coloc	no	no
MYOM3	MYOM3_D008107	UKBPPP_2023	GCST90013405	Liver enzyme levels (alanine transaminase)	Liver Diseases	0.0199713	0.0013966	2.18963e-46	0.0337062	0.00807856	3.01529e-05	0.0231364	0.00226277	1.53497e-24	2.18963	-46	3.01529	-5	1.53497	-24		11_22280319_C_T	11_22280319_C_T (ENSG00000255372,SLC17A6-DT,SLC17A6,ENSG00000254540,ANO5,ENSG00000287962,ENSG00000305797,ENSG00000254820,ENSG00000255357,LINC01495)				no		FALSE		3	trans-MR, mixed-MR, trans-coloc	no	no
MYOM3	MYOM3_D009211	UKBPPP_2023	GCST90012047	Myoglobin levels	Myoglobin	0.543508	0.0330636	1.01799e-60	0.5528	0.0916909	1.65029e-09	0.562391	0.0540664	2.4312e-25	1.01799	-60	1.65029	-9	2.4312	-25		2_178567458_A_G	2_178567458_A_G (ENSG00000271011,ENSG00000270574,ENSG00000279598,ENSG00000270277,ENSG00000270956,TTN-AS1,ENSG00000271141,ENSG00000271401,PLEKHA3,FKBP7)				no		FALSE		3	trans-MR, mixed-MR, trans-coloc	no	no
MYOM3	MYOM3_D045262	UKBPPP_2023	GCST90002385, GCST90002386, GCST90002405	High light scatter reticulocyte count	Reticulocytosis	-0.0684022	0.00850933	9.09466e-16	0.0658157	0.0749507	0.379878	-0.0412928	0.0129936	0.00148333	9.09466	-16	3.79878	-1	1.48333	-3		2_27518370_T_C	2_27518370_T_C (SPATA31H1,GCKR,FNDC4,ENSG00000306717,IFT172,RNU6-986P,ENSG00000235267,ZNF512,KRTCAP3,NRBP1)				no		TRUE		3	trans-MR, mixed-MR, trans-coloc	no	no
MYOM3	MYOM3_EFO_0000537	UKBPPP_2023	categorical-20002-both_sexes-1065	Non-cancer illness code, self-reported	hypertension	-0.131204	0.0209821	4.02318e-10	-0.0121585	0.104019	0.906949	-0.0908195	0.0315586	0.0040046	4.02318	-10	9.06949	-1	4.0046	-3		12_111494996_C_T	12_111494996_C_T (U7,IFITM3P5,SH2B3,ENSG00000299832,ENSG00000294281,ATXN2-AS,ATXN2,HSPA8P14,PHETA1,LINC02356)				no		FALSE		2	trans-MR, trans-coloc	no	no
MYOM3	MYOM3_EFO_0002950	UKBPPP_2023	icd10-Z34-both_sexes	Z34 Supervision of normal pregnancy	Z34 Supervision of normal pregnancy	0.856653	0.104231	2.0563e-16	0.120338	0.466077	0.796258	0.657326	0.165473	7.11517e-05	2.0563	-16	7.96258	-1	7.11517	-5		6_133166301_C_G	6_133166301_C_G (MTCYBP4,ENSG00000309770,ENSG00000286438,EYA4,ENSG00000302620,RPL23AP46,LINC00326,ENSG00000223542,ENSG00000279960,ENSG00000302577)				no		FALSE		3	trans-MR, mixed-MR, trans-coloc	no	no
MYOM3	MYOM3_EFO_0004339	UKBPPP_2023	continuous-50-both_sexes-irnt	Standing height	Standing height	-0.0727504	0.00928586	4.70563e-15	-0.085499	0.0716756	0.232924	-0.050787	0.0139284	0.000266039	4.70563	-15	2.32924	-1	2.66039	-4		10_49326554_G_A	10_49326554_G_A (ENSG00000308387,C10orf71,C10orf71-AS1,ENSG00000297439,ENSG00000309090,DRGX,ENSG00000235939,TMEM273,FAM170B,FAM170B-AS1)				no		FALSE		3	trans-MR, mixed-MR, trans-coloc	no	no
MYOM3	MYOM3_EFO_0004735	UKBPPP_2023	biomarkers-30620-both_sexes-irnt	Alanine aminotransferase	Alanine aminotransferase	0.129782	0.00812942	2.25803e-57	0.191548	0.0469603	4.52438e-05	0.13697	0.013336	9.55654e-25	2.25803	-57	4.52438	-5	9.55654	-25		11_22280319_C_T	11_22280319_C_T (ENSG00000255372,SLC17A6-DT,SLC17A6,ENSG00000254540,ANO5,ENSG00000287962,ENSG00000305797,ENSG00000254820,ENSG00000255357,LINC01495)				no		FALSE		3	trans-MR, mixed-MR, trans-coloc	no	no
MYOM3	MYOM3_EFO_0004736	UKBPPP_2023	biomarkers-30650-both_sexes-irnt	Aspartate aminotransferase	Aspartate aminotransferase	0.243154	0.0100837	1.80215e-128	0.328563	0.0607761	6.44071e-08	0.246539	0.0160569	3.32332e-53	1.80215	-128	6.44071	-8	3.32332	-53		1_201047168_G_A	1_201047168_G_A (ENSG00000234132,KIF21B,ENSG00000309774,CACNA1S,ASCL5,TMEM9,RNU6-704P,ENSG00000293444,MROH3P,IGFN1)				no		FALSE		3	trans-MR, mixed-MR, trans-coloc	no	no
MYOM3	MYOM3_EFO_0006335	UKBPPP_2023	continuous-SBP-both_sexes-combined_medadj_raw, continuous-SBP-both_sexes-combined_medadj_irnt, continuous-SBP-both_sexes-auto_medadj_irnt	Systolic blood pressure, combined automated + manual reading, adjusted by medication	Systolic blood pressure, combined automated + manual reading, adjusted by medication	-1.28268	0.171055	6.4488e-14	-0.3223	0.947508	0.73374	-0.902566	0.282995	0.001426	6.4488	-14	7.3374	-1	1.426	-3		12_111494996_C_T	12_111494996_C_T (U7,IFITM3P5,SH2B3,ENSG00000299832,ENSG00000294281,ATXN2-AS,ATXN2,HSPA8P14,PHETA1,LINC02356)				no		TRUE		3	trans-MR, mixed-MR, trans-coloc	no	no
MYOM3	MYOM3_EFO_0006336	UKBPPP_2023	continuous-DBP-both_sexes-combined_medadj_irnt, continuous-DBP-both_sexes-auto_medadj_raw, continuous-DBP-both_sexes-auto_medadj_irnt	Diastolic blood pressure, combined automated + manual reading, adjusted by medication	Diastolic blood pressure, combined automated + manual reading, adjusted by medication	-0.0626439	0.00938624	2.48911e-11	0.0192852	0.0635863	0.761668	-0.0321468	0.0152747	0.0353275	2.48911	-11	7.61668	-1	3.53275	-2		12_111494996_C_T	12_111494996_C_T (U7,IFITM3P5,SH2B3,ENSG00000299832,ENSG00000294281,ATXN2-AS,ATXN2,HSPA8P14,PHETA1,LINC02356)				no		TRUE		3	trans-MR, mixed-MR, trans-coloc	no	no
MYOM3	MYOM3_EFO_0006340	UKBPPP_2023	continuous-MAP-both_sexes-combined_medadj_irnt, continuous-MAP-both_sexes-combined_medadj_raw	Mean arterial pressure, combined automated + manual reading, adjusted by medication	Mean arterial pressure, combined automated + manual reading, adjusted by medication	-0.0579104	0.0088941	7.45992e-11	0.00215629	0.0579004	0.970293	-0.0342972	0.0142439	0.0160462	7.45992	-11	9.70293	-1	1.60462	-2		12_111494996_C_T	12_111494996_C_T (U7,IFITM3P5,SH2B3,ENSG00000299832,ENSG00000294281,ATXN2-AS,ATXN2,HSPA8P14,PHETA1,LINC02356)				no		TRUE		2	trans-MR, trans-coloc	no	no
MYOM3	MYOM3_EFO_0007800	UKBPPP_2023	continuous-23099-both_sexes-irnt	Body fat percentage	Body fat percentage	-0.0388749	0.0052864	1.92712e-13	-0.0369541	0.0233441	0.113417	-0.0354228	0.00828902	1.92464e-05	1.92712	-13	1.13417	-1	1.92464	-5		11_114161762_C_T	11_114161762_C_T (ENSG00000286463,ENSG00000302875,ENSG00000302894,ZBTB16,ENSG00000289230,NNMT,ENSG00000300237,ENSG00000300211,HTR3A,ENSG00000256947)				no		FALSE		2	mixed-MR, trans-coloc	no	no
MYOM3	MYOM3_EFO_0009682	UKBPPP_2023	icd10-O32-both_sexes	O32 Maternal care for known or suspected malpresentation of foetus	O32 Maternal care for known or suspected malpresentation of foetus	1.3418	0.119615	3.34058e-29	0.147318	0.637914	0.817364	0.985436	0.175803	2.07845e-08	3.34058	-29	8.17364	-1	2.07845	-8		2_178567458_A_G	2_178567458_A_G (ENSG00000271011,ENSG00000270574,ENSG00000279598,ENSG00000270277,ENSG00000270956,TTN-AS1,ENSG00000271141,ENSG00000271401,PLEKHA3,FKBP7)				no		FALSE		3	trans-MR, mixed-MR, trans-coloc	no	no
MYOM3	MYOM3_HP_0025328	UKBPPP_2023	icd10-O46-both_sexes	O46 Antepartum haemorrhage, not elsewhere classified	O46 Antepartum haemorrhage, not elsewhere classified	0.834952	0.0983036	2.00326e-17	0.309778	0.441731	0.483126	0.663139	0.146261	5.78926e-06	2.00326	-17	4.83126	-1	5.78926	-6		9_34583638_G_T	9_34583638_G_T (CNTFR,CNTFR-AS1,RPP25L,ENSG00000308714,ENSG00000232983,DCTN3,ENSG00000294750,ARID3C,ENSG00000297325,SIGMAR1)				no		FALSE		3	trans-MR, mixed-MR, trans-coloc	no	no
MYOM3	MYOM3_Impedance of arm (left)	UKBPPP_2023	continuous-23110-both_sexes-irnt	Impedance of arm (left)	Impedance of arm (left)	-0.102014	0.00750283	4.1892e-42	0.0526729	0.0426306	0.216621	-0.0616882	0.0121634	3.9445e-07	4.1892	-42	2.16621	-1	3.9445	-7		1_201047168_G_A	1_201047168_G_A (ENSG00000234132,KIF21B,ENSG00000309774,CACNA1S,ASCL5,TMEM9,RNU6-704P,ENSG00000293444,MROH3P,IGFN1)				no		FALSE		3	trans-MR, mixed-MR, trans-coloc	no	no
MYOM3	MYOM3_Impedance of whole body	UKBPPP_2023	continuous-23106-both_sexes-irnt	Impedance of whole body	Impedance of whole body	-0.0855603	0.00819346	1.5857e-25	0.0838472	0.0420609	0.0462098	-0.0504151	0.0130931	0.000117877	1.5857	-25	4.62098	-2	1.17877	-4		1_201047168_G_A	1_201047168_G_A (ENSG00000234132,KIF21B,ENSG00000309774,CACNA1S,ASCL5,TMEM9,RNU6-704P,ENSG00000293444,MROH3P,IGFN1)				no		FALSE		3	trans-MR, mixed-MR, trans-coloc	no	no
MYOM3	MYOM3_Seated height	UKBPPP_2023	continuous-51-both_sexes-irnt	Seated height	Seated height	-0.0588448	0.009594	8.59692e-10	-0.0423094	0.0618775	0.494126	-0.0422568	0.0147457	0.00416099	8.59692	-10	4.94126	-1	4.16099	-3		6_117185245_C_G	6_117185245_C_G (ENSG00000293781,ENSG00000293758,ENSG00000287253,VGLL2,RN7SKP18,RN7SKP51,RNA5SP214,RPS29P13,ENSG00000301320,ENSG00000298487)				no		FALSE		2	trans-MR, trans-coloc	no	no
MZB1	MZB1_D001791	UKBPPP_2023	GCST90002402	Platelet count	Blood Platelet Disorders	0.0860376	0.00859982	1.45501e-23	-0.0151944	0.0425281	0.720882	0.028942	0.0126204	0.0218328	1.45501	-23	7.20882	-1	2.18328	-2		13_108351457_C_T	13_108351457_C_T (ENSG00000283384,RNA5SP39,TNFSF13B,ENSG00000277246,HCFC2P1,ABHD13,LIG4,ENSG00000298702,ENSG00000298722,ENSG00000309592)				no		FALSE		3	trans-MR, mixed-MR, trans-coloc	no	no
MZB1	MZB1_D007970	UKBPPP_2023	GCST90002374, GCST90002407	White blood cell count	Leukopenia	-0.0507269	0.00762669	2.90637e-11							2.90637	-11	0	0	0	0		3_141487958_C_T	3_141487958_C_T (RASA2,KRT18P35,ENSG00000288585,RASA2-IT1,ENSG00000309977,ENSG00000309996,YWHAQP6,ZBTB38,ENSG00000249417,ENSG00000293386)				no		TRUE		3	trans-MR, mixed-MR, trans-coloc	no	no
MZB1	MZB1_D009503	UKBPPP_2023	GCST90002398, GCST90002351	Neutrophil count	Neutropenia	-0.0495519	0.00714405	4.0305e-12	-0.062605	0.0419428	0.135534	-0.0505044	0.0122758	3.88608e-05	4.0305	-12	1.35534	-1	3.88608	-5		3_141487958_C_T	3_141487958_C_T (RASA2,KRT18P35,ENSG00000288585,RASA2-IT1,ENSG00000309977,ENSG00000309996,YWHAQP6,ZBTB38,ENSG00000249417,ENSG00000293386)				no		TRUE		2	trans-MR, trans-coloc	no	no
MZB1	MZB1_D015212	UKBPPP_2023	GCST003043	Inflammatory bowel disease	Inflammatory Bowel Diseases	0.739451	0.111383	3.16154e-11	-0.244747	0.657521	0.709724	0.531474	0.149787	0.000387886	3.16154	-11	7.09724	-1	3.87886	-4		5_56143024_C_T	5_56143024_C_T (RNA5SP184,RPL17P22,RNU6-299P,ENSG00000296884,C1GALT1P2,ANKRD55,RNA5SP185,PSMC1P4,ENSG00000308414,ENSG00000238326)				no		FALSE	literature, rna_expression	3	trans-MR, mixed-MR, trans-coloc	no	no
MZB1	MZB1_D045262	UKBPPP_2023	GCST90002405, GCST90002385, GCST90002406	Reticulocyte count	Reticulocytosis	-0.0902118	0.00876466	7.60296e-25	0.0165931	0.0331578	0.616773	-0.0293067	0.0141581	0.038457	7.60296	-25	6.16773	-1	3.8457	-2		1_24966865_C_T, 16_66675960_C_T	1_24966865_C_T (ENSG00000261025,RUNX3-AS1,RUNX3,MIR6731,MIR4425,LINC02793,ENSG00000293733,ENSG00000303094,ENSG00000306010,ENSG00000233755), 16_66675960_C_T (CMTM4,ENSG00000300311,ENSG00000260465,ENSG00000287965,ENSG00000260558,CMTM3,DYNC1LI2,DYNC1LI2-DT,ENSG00000260650,CMTM2)				no		TRUE		3	trans-MR, mixed-MR, trans-coloc	no	no
MZB1	MZB1_D049628	UKBPPP_2023	GCST90000025, GCST90000026	Appendicular lean mass	Body Size	-0.0427408	0.00692344	6.6855e-10	-0.0121787	0.0313475	0.697641	-0.0157682	0.00994156	0.112719	6.6855	-10	6.97641	-1	1.12719	-1		17_47733988_C_G	17_47733988_C_G (TBX21,ENSG00000300104,TBKBP1,ENSG00000264558,KPNB1,KPNB1-DT,OSBPL7,MRPL10,LRRC46,SCRN2)				no		TRUE		4	cis-MR, trans-MR, mixed-MR, trans-coloc	no	no
MZB1	MZB1_EFO_0000249	UKBPPP_2023	GCST90012877	Alzheimer's disease or family history of Alzheimer's disease	Alzheimer's disease or family history of Alzheimer's disease	-0.231407	0.0331786	3.06774e-12	-0.20744	0.0922113	0.0244731	-0.278999	0.0504573	3.213e-08	3.06774	-12	2.44731	-2	3.213	-8		14_102764421_G_C	14_102764421_G_C (ENSG00000259508,ENSG00000300911,TRAF3,Y_RNA,ENSG00000308662,RNU6-1316P,RPL23AP11,AMN,ENSG00000259515,RCOR1)				no		FALSE		3	trans-MR, mixed-MR, trans-coloc	no	no
MZB1	MZB1_EFO_0002950	UKBPPP_2023	icd10-Z34-both_sexes	Z34 Supervision of normal pregnancy	Z34 Supervision of normal pregnancy	0.647693	0.0998406	8.74083e-11	0.0325733	0.364835	0.928858	0.301152	0.156639	0.0545321	8.74083	-11	9.28858	-1	5.45321	-2		14_105562961_GGT_G					no		FALSE		2	mixed-MR, trans-coloc	no	no
MZB1	MZB1_EFO_0004535	UKBPPP_2023	biomarkers-30600-both_sexes-irnt	Albumin	Albumin	-0.190966	0.00957646	1.78863e-88	-0.145885	0.0421234	0.000533655	-0.201121	0.0145475	1.7989e-43	1.78863	-88	5.33655	-4	1.7989	-43		17_16909680_A_T					no		FALSE		3	trans-MR, mixed-MR, trans-coloc	no	no
MZB1	MZB1_EFO_0005208	UKBPPP_2023	continuous-eGFRcys-both_sexes-irnt	Estimated glomerular filtration rate, serum creatinine + cystain C	Estimated glomerular filtration rate, serum creatinine + cystain C	-0.0288843	0.00472752	9.97407e-10	-0.00486592	0.0276086	0.8601	-0.0283827	0.00780874	0.000278262	9.97407	-10	8.601	-1	2.78262	-4		7_128939148_T_C	7_128939148_T_C (IRF5,ENSG00000275106,ENSG00000224163,KCP,RN7SL306P,SPMIP1,ATP6V1F,FLNC-AS1,ODCP,FLNC)				no		FALSE		2	mixed-MR, trans-coloc	no	no
MZB1	MZB1_EFO_0007985	UKBPPP_2023	continuous-30090-both_sexes-irnt	Platelet crit	Platelet crit	0.0935172	0.0113795	2.06903e-16	-0.0165235	0.0612387	0.787298	0.0149737	0.0166353	0.368059	2.06903	-16	7.87298	-1	3.68059	-1		13_108351457_C_T	13_108351457_C_T (ENSG00000283384,RNA5SP39,TNFSF13B,ENSG00000277246,HCFC2P1,ABHD13,LIG4,ENSG00000298702,ENSG00000298722,ENSG00000309592)				no		FALSE		2	trans-MR, trans-coloc	no	no
MZB1	MZB1_EFO_0007986	UKBPPP_2023	continuous-30250-both_sexes-irnt	Reticulocyte count	Reticulocyte count	-0.103362	0.0104244	3.56751e-23	-0.0159731	0.0473945	0.736098	-0.00257306	0.0164022	0.875345	3.56751	-23	7.36098	-1	8.75345	-1		16_66675960_C_T	16_66675960_C_T (CMTM4,ENSG00000300311,ENSG00000260465,ENSG00000287965,ENSG00000260558,CMTM3,DYNC1LI2,DYNC1LI2-DT,ENSG00000260650,CMTM2)				no		FALSE		2	trans-MR, trans-coloc	no	no
MZB1	MZB1_EFO_0009682	UKBPPP_2023	icd10-O32-both_sexes	O32 Maternal care for known or suspected malpresentation of foetus	O32 Maternal care for known or suspected malpresentation of foetus	1.11039	0.103394	6.64276e-27	-0.0321623	0.4873	0.947377	0.220843	0.185284	0.233294	6.64276	-27	9.47377	-1	2.33294	-1		14_105562961_GGT_G					no		FALSE	literature	3	trans-MR, mixed-MR, trans-coloc	no	no
MZB1	MZB1_EFO_0011011	UKBPPP_2023	continuous-20015-both_sexes-irnt	Sitting height	Sitting height	-0.0514935	0.00709145	3.83251e-13	-0.0224332	0.0454045	0.621254	-0.022682	0.0109847	0.0389348	3.83251	-13	6.21254	-1	3.89348	-2		22_30143832_C_T	22_30143832_C_T (RPS3AP51,ENSG00000299076,RPL36P17,ENSG00000299104,HORMAD2-AS1,HORMAD2,ENSG00000225676,ENSG00000299123,ENSG00000289846,LIF-AS1)				no		FALSE		3	trans-MR, mixed-MR, trans-coloc	no	no
MZB1	MZB1_HP_0025328	UKBPPP_2023	icd10-O46-both_sexes	O46 Antepartum haemorrhage, not elsewhere classified	O46 Antepartum haemorrhage, not elsewhere classified	0.648523	0.090389	7.24147e-13	-0.0694425	0.336202	0.836362	0.0935862	0.150079	0.532903	7.24147	-13	8.36362	-1	5.32903	-1		1_24966865_C_T	1_24966865_C_T (ENSG00000261025,RUNX3-AS1,RUNX3,MIR6731,MIR4425,LINC02793,ENSG00000293733,ENSG00000303094,ENSG00000306010,ENSG00000233755)				no		FALSE		3	trans-MR, mixed-MR, trans-coloc	no	no
MZT1	MZT1_D001791	UKBPPP_2023	GCST004599, GCST90002357, GCST90002346, GCST90002395, GCST90002402, GCST004603	Mean platelet volume	Blood Platelet Disorders	-3.45959	0.26137	5.40967e-40	0.982776	2.85892	0.731028	-3.02371	0.302438	1.55857e-23	5.40967	-40	7.31028	-1	1.55857	-23		3_56815721_T_C	3_56815721_T_C (ENSG00000298507,ARHGEF3,ENSG00000296096,ARHGEF3-AS1,TASOR,ENSG00000307053,SPATA12,CCDC66,ENSG00000272202,ENSG00000297895)				no		TRUE		3	trans-MR, mixed-MR, trans-coloc	no	no
MZT1	MZT1_D045262	UKBPPP_2023	GCST90002405, GCST90002385, GCST90002386, GCST004619	Reticulocyte count	Reticulocytosis	-0.320074	0.0351689	8.94731e-20	0.698834	0.620691	0.260209	-0.250201	0.0440088	1.30622e-08	8.94731	-20	2.60209	-1	1.30622	-8		3_56815721_T_C, 19_44908822_C_T	3_56815721_T_C (ENSG00000298507,ARHGEF3,ENSG00000296096,ARHGEF3-AS1,TASOR,ENSG00000307053,SPATA12,CCDC66,ENSG00000272202,ENSG00000297895), 19_44908822_C_T (APOE,APOC1,APOC1P1,TOMM40,ENSG00000267282,APOC1P1,APOC4,APOC2,ENSG00000267114,CLPTM1)				no		TRUE		3	trans-MR, mixed-MR, trans-coloc	no	no
MZT1	MZT1_EFO_0007986	UKBPPP_2023	continuous-30240-both_sexes-irnt, continuous-30250-both_sexes-irnt	Reticulocyte percentage	Reticulocyte percentage	-0.257896	0.0336335	1.74932e-14	0.870125	0.54576	0.110861	-0.258519	0.0463508	2.4407e-08	1.74932	-14	1.10861	-1	2.4407	-8		3_56815721_T_C	3_56815721_T_C (ENSG00000298507,ARHGEF3,ENSG00000296096,ARHGEF3-AS1,TASOR,ENSG00000307053,SPATA12,CCDC66,ENSG00000272202,ENSG00000297895)				no		TRUE		3	trans-MR, mixed-MR, trans-coloc	no	no
NAA10	NAA10_D001791	UKBPPP_2023	GCST90002346, GCST90002395, GCST90002357, GCST90002402, GCST004599, GCST004603	Mean platelet volume	Blood Platelet Disorders	-1.28617	0.138577	1.67464e-20	-18.2594	6.09543	0.0027391	-2.42197	0.334437	4.42369e-13	1.67464	-20	2.7391	-3	4.42369	-13		3_56815721_T_C	3_56815721_T_C (ENSG00000298507,ARHGEF3,ENSG00000296096,ARHGEF3-AS1,TASOR,ENSG00000307053,SPATA12,CCDC66,ENSG00000272202,ENSG00000297895)				no		TRUE		3	trans-MR, mixed-MR, trans-coloc	no	no
NAA10	NAA10_D007970	UKBPPP_2023	GCST90002374	White blood cell count	Leukopenia	0.225739	0.0351167	1.29091e-10	-0.372416	2.26416	0.869351	0.25733	0.0505863	3.63845e-07	1.29091	-10	8.69351	-1	3.63845	-7							no		FALSE		2	trans-MR, mixed-MR	no	no
NAA10	NAA10_D045262	UKBPPP_2023	GCST90002386, GCST90002385, GCST90002406	High light scatter reticulocyte percentage of red cells	Reticulocytosis	-0.292472	0.0409695	9.41634e-13	-0.934887	1.02218	0.360401	-0.387684	0.0557679	3.60825e-12	9.41634	-13	3.60401	-1	3.60825	-12		3_56815721_T_C	3_56815721_T_C (ENSG00000298507,ARHGEF3,ENSG00000296096,ARHGEF3-AS1,TASOR,ENSG00000307053,SPATA12,CCDC66,ENSG00000272202,ENSG00000297895)				no		TRUE		3	trans-MR, mixed-MR, trans-coloc	no	no
NAA80	NAA80_D000740	UKBPPP_2023	GCST90002322, GCST90002390, GCST90002334, GCST90002392	Mean corpuscular hemoglobin	Anemia	0.0915825	0.010187	2.46987e-19	0.161905	0.0713071	0.0231752	0.0962093	0.0138128	3.27852e-12	2.46987	-19	2.31752	-2	3.27852	-12		9_132989049_C_G	9_132989049_C_G (ENSG00000307636,GFI1B,RNU7-21P,ENSG00000234907,EEF1A1P5,ENSG00000305661,ENSG00000288989,GTF3C5,MIR548AW,TSC1)				no		TRUE		3	cis-MR, mixed-MR, trans-coloc	no	no
NAA80	NAA80_D001791	UKBPPP_2023	GCST90002402, GCST004603, GCST90002400, GCST90002346, GCST90002395, GCST004599, GCST90002357, GCST004607	Platelet count	Blood Platelet Disorders	1.23483	0.0731496	6.2225e-64	-0.197389	0.42664	0.643608	1.02755	0.0878647	1.35679e-31	6.2225	-64	6.43608	-1	1.35679	-31		3_56815721_T_C	3_56815721_T_C (ENSG00000298507,ARHGEF3,ENSG00000296096,ARHGEF3-AS1,TASOR,ENSG00000307053,SPATA12,CCDC66,ENSG00000272202,ENSG00000297895)				no	0.0704581	TRUE	genetic_association	3	trans-MR, mixed-MR, trans-coloc	no	no
NAA80	NAA80_D004909	UKBPPP_2023	GCST90002397	Mean spheric corpuscular volume	Erythrocyte Indices	0.16349	0.0125386	7.35123e-39	0.277788	0.110224	0.011728	0.137559	0.0161728	1.80659e-17	7.35123	-39	1.1728	-2	1.80659	-17		2_27508073_T_C	2_27508073_T_C (GCKR,FNDC4,ENSG00000306717,IFT172,SPATA31H1,RNU6-986P,ENSG00000235267,KRTCAP3,ZNF512,NRBP1)				no		FALSE		3	cis-MR, mixed-MR, trans-coloc	no	no
NAA80	NAA80_D006402	UKBPPP_2023	GCST004620, GCST004626, GCST004614, GCST004613, GCST90002379	Sum basophil neutrophil counts	Hematologic Diseases	0.35298	0.0401572	1.49609e-18	-0.215075	0.222203	0.333085	0.0639409	0.04112	0.11995	1.49609	-18	3.33085	-1	1.1995	-1		2_27508073_T_C, 8_105569300_A_T	2_27508073_T_C (GCKR,FNDC4,ENSG00000306717,IFT172,SPATA31H1,RNU6-986P,ENSG00000235267,KRTCAP3,ZNF512,NRBP1), 8_105569300_A_T (ENSG00000254141,ENSG00000253420,RPL12P24,ENSG00000294727,ZFPM2,ENSG00000253526,ENSG00000243171,Y_RNA,TMCC1P1,LINC03084)				no		TRUE		2	trans-MR, trans-coloc	no	no
NAA80	NAA80_D007970	UKBPPP_2023	GCST90002407, GCST004610	White blood cell count	Leukopenia	0.378014	0.0365099	4.024e-25	-0.275555	0.255818	0.281412	0.149892	0.0285574	1.5309e-07	4.024	-25	2.81412	-1	1.5309	-7		2_27508073_T_C	2_27508073_T_C (GCKR,FNDC4,ENSG00000306717,IFT172,SPATA31H1,RNU6-986P,ENSG00000235267,KRTCAP3,ZNF512,NRBP1)				no		TRUE		2	trans-MR, trans-coloc	no	no
NAA80	NAA80_D008218	UKBPPP_2023	GCST90002316, GCST90002388	Lymphocyte count	Lymphocytosis	0.218347	0.0204895	1.62557e-26	-0.0477905	0.129414	0.711916	0.13149	0.0284433	3.78469e-06	1.62557	-26	7.11916	-1	3.78469	-6		3_56815721_T_C	3_56815721_T_C (ENSG00000298507,ARHGEF3,ENSG00000296096,ARHGEF3-AS1,TASOR,ENSG00000307053,SPATA12,CCDC66,ENSG00000272202,ENSG00000297895)				no		TRUE		2	trans-MR, trans-coloc	no	no
NAA80	NAA80_D008232	UKBPPP_2023	GCST90002340	Monocyte count	Lymphoproliferative Disorders	0.0784786	0.0107844	3.41221e-13	0.0525759	0.0756632	0.487139	0.0765435	0.0138693	3.41108e-08	3.41221	-13	4.87139	-1	3.41108	-8							no	0.518689	FALSE	genetic_association	1	mixed-MR	no	no
NAA80	NAA80_D009503	UKBPPP_2023	GCST90002398, GCST90002351, GCST004629	Neutrophil count	Neutropenia	0.348183	0.0285131	2.704e-34	-0.193659	0.195937	0.322971	0.065459	0.0241371	0.00668856	2.704	-34	3.22971	-1	6.68856	-3		2_27508073_T_C	2_27508073_T_C (GCKR,FNDC4,ENSG00000306717,IFT172,SPATA31H1,RNU6-986P,ENSG00000235267,KRTCAP3,ZNF512,NRBP1)				no		TRUE		2	trans-MR, trans-coloc	no	no
NAA80	NAA80_D010003	UKBPPP_2023	M13_ARTHROSIS_OTH	Other arthrosis	Osteoarthritis	0.220869	0.0335122	4.37737e-11	0.236047	0.0667913	0.000409166	0.208042	0.0510569	4.60739e-05	4.37737	-11	4.09166	-4	4.60739	-5		3_51716644_G_A	3_51716644_G_A (ENSG00000298202,GRM2,RNA5SP132,TEX264,ENSG00000288063,IQCF6,ENSG00000301856,IQCF4P,IQCF4P,RNU6ATAC29P)				no		FALSE		2	mixed-MR, trans-coloc	no	no
NAA80	NAA80_D045262	UKBPPP_2023	GCST90002385, GCST90002386, GCST004611, GCST004612, GCST90002405, GCST90002406, GCST004628, GCST004622, GCST90002387, GCST004619	High light scatter reticulocyte count	Reticulocytosis	-0.170901	0.0199506	1.06939e-17	0.0882196	0.0280881	0.00168477	-0.13323	0.0272705	1.03167e-06	1.06939	-17	1.68477	-3	1.03167	-6		2_27508073_T_C, 3_56815721_T_C	2_27508073_T_C (GCKR,FNDC4,ENSG00000306717,IFT172,SPATA31H1,RNU6-986P,ENSG00000235267,KRTCAP3,ZNF512,NRBP1), 3_56815721_T_C (ENSG00000298507,ARHGEF3,ENSG00000296096,ARHGEF3-AS1,TASOR,ENSG00000307053,SPATA12,CCDC66,ENSG00000272202,ENSG00000297895)	no			no	0.128337	TRUE	genetic_association	4	cis-MR, trans-MR, mixed-MR, trans-coloc	no	no
NAA80	NAA80_EFO_0004528	UKBPPP_2023	continuous-30060-both_sexes-irnt	Mean corpuscular haemoglobin concentration	Mean corpuscular haemoglobin concentration	0.0965893	0.0156627	6.96736e-10	0.0675511	0.0777549	0.384973	0.083703	0.0195195	1.80149e-05	6.96736	-10	3.84973	-1	1.80149	-5		9_132989049_C_G	9_132989049_C_G (ENSG00000307636,GFI1B,RNU7-21P,ENSG00000234907,EEF1A1P5,ENSG00000305661,ENSG00000288989,GTF3C5,MIR548AW,TSC1)				no		FALSE		2	trans-MR, trans-coloc	no	no
NAA80	NAA80_EFO_0004570	UKBPPP_2023	biomarkers-30660-both_sexes-irnt	Direct bilirubin	Direct bilirubin	-0.14179	0.0228444	5.40854e-10	-0.0170711	0.181712	0.925152	-0.133622	0.0302571	1.00436e-05	5.40854	-10	9.25152	-1	1.00436	-5		2_27508073_T_C	2_27508073_T_C (GCKR,FNDC4,ENSG00000306717,IFT172,SPATA31H1,RNU6-986P,ENSG00000235267,KRTCAP3,ZNF512,NRBP1)				no		FALSE		2	trans-MR, trans-coloc	no	no
NAA80	NAA80_EFO_0004833	UKBPPP_2023	continuous-30140-both_sexes-irnt	Neutrophill count	Neutrophill count	0.33741	0.0278267	7.75009e-34	-0.117217	0.20266	0.563	0.0874103	0.0247257	0.000407466	7.75009	-34	5.63	-1	4.07466	-4		2_27508073_T_C	2_27508073_T_C (GCKR,FNDC4,ENSG00000306717,IFT172,SPATA31H1,RNU6-986P,ENSG00000235267,KRTCAP3,ZNF512,NRBP1)				no		FALSE		2	trans-MR, trans-coloc	no	no
NAA80	NAA80_EFO_0007985	UKBPPP_2023	continuous-30090-both_sexes-irnt	Platelet crit	Platelet crit	0.345486	0.0290444	1.25503e-32	-0.217195	0.388204	0.57583	0.28232	0.0345809	3.24002e-16	1.25503	-32	5.7583	-1	3.24002	-16		3_56815721_T_C	3_56815721_T_C (ENSG00000298507,ARHGEF3,ENSG00000296096,ARHGEF3-AS1,TASOR,ENSG00000307053,SPATA12,CCDC66,ENSG00000272202,ENSG00000297895)				no		FALSE		3	trans-MR, mixed-MR, trans-coloc	no	no
NAA80	NAA80_EFO_0010701	UKBPPP_2023	GCST90002396	Mean reticulocyte volume	Mean reticulocyte volume	0.139348	0.0138096	6.07317e-24	0.228282	0.102551	0.0260118	0.136344	0.0178697	2.34936e-14	6.07317	-24	2.60118	-2	2.34936	-14		3_56815721_T_C	3_56815721_T_C (ENSG00000298507,ARHGEF3,ENSG00000296096,ARHGEF3-AS1,TASOR,ENSG00000307053,SPATA12,CCDC66,ENSG00000272202,ENSG00000297895)				no	0.0990087	FALSE	genetic_association	4	cis-MR, trans-MR, mixed-MR, trans-coloc	no	no
NAA80	NAA80_Mean reticulocyte volume	UKBPPP_2023	continuous-30260-both_sexes-irnt	Mean reticulocyte volume	Mean reticulocyte volume	0.171928	0.0199	5.6401e-18	0.0224867	0.0338997	0.507119	0.141774	0.0288565	8.96553e-07	5.6401	-18	5.07119	-1	8.96553	-7		2_27508073_T_C	2_27508073_T_C (GCKR,FNDC4,ENSG00000306717,IFT172,SPATA31H1,RNU6-986P,ENSG00000235267,KRTCAP3,ZNF512,NRBP1)	no			no		FALSE		3	cis-MR, mixed-MR, trans-coloc	no	no
NAA80	NAA80_Mean sphered cell volume	UKBPPP_2023	continuous-30270-both_sexes-irnt	Mean sphered cell volume	Mean sphered cell volume	0.126014	0.0143659	1.75914e-18	0.232271	0.106168	0.0286862	0.123957	0.0205082	1.50103e-09	1.75914	-18	2.86862	-2	1.50103	-9		2_27508073_T_C	2_27508073_T_C (GCKR,FNDC4,ENSG00000306717,IFT172,SPATA31H1,RNU6-986P,ENSG00000235267,KRTCAP3,ZNF512,NRBP1)				no		FALSE		3	cis-MR, mixed-MR, trans-coloc	no	no
NAAA	NAAA_D004802	UKBPPP_2023	GCST90002298, GCST90002381	Eosinophil counts	Eosinophilia	0.0293149	0.00394884	1.13931e-13	0.0331325	0.012229	0.00674194	0.0275301	0.00648129	2.16045e-05	1.13931	-13	6.74194	-3	2.16045	-5		8_9325848_A_G	8_9325848_A_G (ENSG00000298955,RNU6-1151P,RNU6-526P,ENSG00000253887,PPP1R3B-DT,ENSG00000254091,ENSG00000254237,ENSG00000249050,ENSG00000253252,ENSG00000306870)				no		TRUE		2	trans-MR, trans-coloc	no	no
NAAA	NAAA_D006937	UKBPPP_2023	GCST002221	Cholesterol, total	Hypercholesterolemia	0.270714	0.0333259	4.53919e-16	0.0290415	0.275522	0.916054	0.130618	0.0502578	0.0093504	4.53919	-16	9.16054	-1	9.3504	-3		1_220796686_A_G	1_220796686_A_G (MTARC1,ENSG00000297208,RNU6ATAC35P,ENSG00000276642,ENSG00000272823,LINC01352,MTARC2,ENSG00000307004,HLX,HLX-AS1)				no		FALSE		2	trans-MR, trans-coloc	no	no
NAAA	NAAA_D008078	UKBPPP_2023	GCST90002412	Low density lipoprotein cholesterol levels	Cholesterol, LDL	-0.013338	0.00202029	4.05626e-11	-0.0391207	0.0247168	0.113477	-0.00635823	0.00314955	0.0435109	4.05626	-11	1.13477	-1	4.35109	-2		8_125487789_C_G	8_125487789_C_G (TRIB1AL,ENSG00000304067,ENSG00000302425,TRIB1,ENSG00000298859,ENSG00000297565,ENSG00000309230,ENSG00000309211,ENSG00000254431,LINC02964)				no		FALSE		2	mixed-MR, trans-coloc	no	no
NAAA	NAAA_EFO_0004615	UKBPPP_2023	biomarkers-30640-both_sexes-irnt	Apolipoprotein B	Apolipoprotein B	-0.0299842	0.00466886	1.3436e-10	-0.124597	0.0645072	0.053419	-0.0283044	0.00733389	0.00011367	1.3436	-10	5.3419	-2	1.1367	-4		8_125487789_C_G	8_125487789_C_G (TRIB1AL,ENSG00000304067,ENSG00000302425,TRIB1,ENSG00000298859,ENSG00000297565,ENSG00000309230,ENSG00000309211,ENSG00000254431,LINC02964)				no		FALSE		2	trans-MR, trans-coloc	no	no
NAAA	NAAA_EFO_0004736	UKBPPP_2023	biomarkers-30650-both_sexes-irnt	Aspartate aminotransferase	Aspartate aminotransferase	-0.015868	0.0024264	6.16398e-11	-0.0455717	0.0206816	0.0275603	-0.00650371	0.00366602	0.076055	6.16398	-11	2.75603	-2	7.6055	-2		10_17833858_T_G	10_17833858_T_G (MIR511,MRC1,ENSG00000235637,TMEM236,SLC39A12,ENSG00000229190,SLC39A12-AS1,STAM,STAM-DT,HACD1)				no		FALSE		3	trans-MR, mixed-MR, trans-coloc	no	no
NAAA	NAAA_EFO_0005128	UKBPPP_2023	continuous-AG-both_sexes-irnt	Albumin/Globulin ratio	Albumin/Globulin ratio	-0.0224321	0.00289553	9.39896e-15	-0.0203397	0.00578269	0.000435881	-0.0194964	0.0044511	1.18612e-05	9.39896	-15	4.35881	-4	1.18612	-5	4_76151444_T_C	14_94363087_C_A	14_94363087_C_A (SERPINA2,SERPINA1,ENSG00000256357,ENSG00000305540,ENSG00000305557,SERPINA6,SERPINA10,SERPINA11,SERPINA9,SERPINA12)	no			no		FALSE		4	cis-MR, mixed-MR, cis-coloc, trans-coloc	no	no
NAALAD2	NAALAD2_D000740	SUN_2018	GCST90002322, GCST90002334, GCST004630	Mean corpuscular hemoglobin	Anemia	-0.0847621	0.01136	8.55948e-14							8.5595	-14											no		TRUE		1	trans-MR	no	no
NAALAD2	NAALAD2_D004906	SUN_2018	NEALE2_30010_raw	Red blood cell (erythrocyte) count	Erythrocyte Count	0.0161965	0.00234283	4.73786e-12	0.0141668	0.0166469	0.394761	0.0183573	0.00357769	2.88127e-07	4.7379	-12	3.9476	-1	2.8813	-7							no		FALSE		1	trans-MR	no	no
NAALAD2	NAALAD2_D013921	SUN_2018	GCST90002363	Red blood cell count	Thrombocytopenia	0.0374174	0.00576946	8.84866e-11	0.0311702	0.052355	0.551602	0.0393788	0.00868189	5.74033e-06	8.8487	-11	5.516	-1	5.7403	-6							no		FALSE		1	trans-MR	no	no
NACC1	NACC1_Blood clot, DVT, bronchitis, emphysema, asthma, rhinitis, eczema, allergy diagnosed by doctor	UKBPPP_2023	categorical-6152-both_sexes-100	Blood clot, DVT, bronchitis, emphysema, asthma, rhinitis, eczema, allergy diagnosed by doctor	Blood clot, DVT, bronchitis, emphysema, asthma, rhinitis, eczema, allergy diagnosed by doctor	0.989981	0.161061	7.91429e-10							7.91429	-10	0	0	0	0		12_111388673_A_AAATT	12_111388673_A_AAATT (HSPA8P14,ENSG00000294281,ENSG00000299832,SH2B3,PHETA1,LINC02356,RNA5SP373,ENSG00000304623,MIR6760,U7)				no		FALSE		3	trans-MR, mixed-MR, trans-coloc	no	no
NACC1	NACC1_EFO_0003956	UKBPPP_2023	categorical-6152-both_sexes-9	Blood clot, DVT, bronchitis, emphysema, asthma, rhinitis, eczema, allergy diagnosed by doctor	seasonal allergic rhinitis	-1.27133	0.19643	9.65809e-11							9.65809	-11	0	0	0	0		12_111388673_A_AAATT	12_111388673_A_AAATT (HSPA8P14,ENSG00000294281,ENSG00000299832,SH2B3,PHETA1,LINC02356,RNA5SP373,ENSG00000304623,MIR6760,U7)				no		FALSE		3	trans-MR, mixed-MR, trans-coloc	no	no
NACC1	NACC1_EFO_0004533	UKBPPP_2023	biomarkers-30610-both_sexes-irnt	Alkaline phosphatase	Alkaline phosphatase	0.584269	0.0913328	1.58316e-10							1.58316	-10	0	0	0	0			12_111388673_A_AAATT (HSPA8P14,ENSG00000294281,ENSG00000299832,SH2B3,PHETA1,LINC02356,RNA5SP373,ENSG00000304623,MIR6760,U7)				no		FALSE		2	trans-MR, mixed-MR	no	no
NADK	NADK_Artrosis, including avohilmo	UKBPPP_2023	M13_ARTHROSIS_INCLAVO	Artrosis, including avohilmo	Artrosis, including avohilmo	0.102453	0.0129281	2.28449e-15	0.169405	0.0463226	0.000255107	0.124811	0.0183752	1.10303e-11	2.28449	-15	2.55107	-4	1.10303	-11	1_1979887_G_A		8_60733792_C_CA (CHD7,ENSG00000255289,ENSG00000254432,ENSG00000301020,ENSG00000228862,ENSG00000287975,ENSG00000307935,IFITM3P8,ENSG00000254777,ENSG00000307898)	no			no		FALSE		3	cis-MR, mixed-MR, cis-coloc	no	no
NADK	NADK_D002318	UKBPPP_2023	GCST90038595	Cardiovascular disease	Cardiovascular Diseases	-0.0159554	0.00250706	1.96362e-10	-0.0206603	0.00934833	0.0271017	-0.0191287	0.00339656	1.78362e-08	1.96362	-10	2.71017	-2	1.78362	-8				no			no	0.653261	FALSE	genetic_association	1	cis-MR	no	no
NADK	NADK_D010003	UKBPPP_2023	M13_ARTHROSIS, M13_ARTHROSIS_KNEE, M13_ARTHROSIS_OTH	Arthrosis	Osteoarthritis	0.112039	0.0147425	2.96788e-14	0.16962	0.0466992	0.000281024	0.127149	0.0202136	3.16872e-10	2.96788	-14	2.81024	-4	3.16872	-10	1_1979887_G_A			no			no		TRUE		3	cis-MR, mixed-MR, cis-coloc	no	no
NADK	NADK_D015212	UKBPPP_2023	GCST004131	Inflammatory bowel disease	Inflammatory Bowel Diseases	-0.283557	0.0446804	2.20503e-10	-0.284806	0.153782	0.0640241	-0.257097	0.0505918	3.73911e-07	2.20503	-10	6.40241	-2	3.73911	-7				no			no		FALSE		1	cis-MR	no	no
NADK	NADK_D045262	UKBPPP_2023	GCST90002405, GCST90002406, GCST004612, GCST90002385, GCST004611, GCST004619, GCST004622, GCST90002386	Reticulocyte count	Reticulocytosis	0.0493954	0.00595806	1.12755e-16	0.0508359	0.0174345	0.00354756	0.050344	0.00807787	4.59547e-10	1.12755	-16	3.54756	-3	4.59547	-10			17_40032802_A_G (SNORD124,MIR6884,CSF3,ENSG00000265799,ENSG00000304239,MED24,THRA,PSMD3,ENSG00000301589,NR1D1), 6_135085040_T_G (ENSG00000309813,ENSG00000232876,HBS1L,ENSG00000300795,MYB,MIR3662,MYB-AS1,ALDH8A1,ENSG00000240056,MIR548A2)	no			no	0.408345	TRUE	genetic_association	2	cis-MR, mixed-MR	no	no
NADK	NADK_D049628	UKBPPP_2023	GCST90000025	Appendicular lean mass	Body Size	0.0367817	0.00504708	3.15242e-13	0.0398613	0.0253612	0.116011	0.0432279	0.00707471	9.95022e-10	3.15242	-13	1.16011	-1	9.95022	-10				no			no		FALSE		1	cis-MR	no	no
NADK	NADK_EFO_0004340	UKBPPP_2023	continuous-23104-both_sexes-irnt, continuous-21001-both_sexes-irnt	Body mass index (BMI)	Body mass index (BMI)	0.0485531	0.00753569	1.17066e-10	0.0777944	0.0236185	0.000988478	0.0535489	0.00955789	2.11177e-08	1.17066	-10	9.88478	-4	2.11177	-8				no			no		TRUE		1	cis-MR	no	no
NADK	NADK_EFO_0004518	UKBPPP_2023	biomarkers-30700-both_sexes-irnt	Creatinine	Creatinine	0.0440441	0.00525542	5.26101e-17	0.0326413	0.0138832	0.0187159	0.0457755	0.00764789	2.15892e-09	5.26101	-17	1.87159	-2	2.15892	-9	1_1995500_GA_G		6_135085040_T_G (ENSG00000309813,ENSG00000232876,HBS1L,ENSG00000300795,MYB,MIR3662,MYB-AS1,ALDH8A1,ENSG00000240056,MIR548A2)				no		FALSE		3	cis-MR, mixed-MR, cis-coloc	no	no
NADK	NADK_EFO_0004528	UKBPPP_2023	continuous-30020-both_sexes-irnt	Haemoglobin concentration	Haemoglobin concentration	0.0402291	0.0055914	6.25497e-13	0.0439262	0.0119196	0.000228505	0.0413175	0.00742367	2.61187e-08	6.25497	-13	2.28505	-4	2.61187	-8	1_1979887_G_A			no			no		FALSE		2	cis-MR, cis-coloc	no	no
NADK	NADK_EFO_0004533	UKBPPP_2023	biomarkers-30610-both_sexes-irnt	Alkaline phosphatase	Alkaline phosphatase	-0.0371085	0.00597345	5.22335e-10	-0.0442374	0.0164449	0.00714439	-0.0444998	0.00868208	2.9679e-07	5.22335	-10	7.14439	-3	2.9679	-7		12_7670646_C_G					no		FALSE		2	mixed-MR, trans-coloc	no	no
NADK	NADK_EFO_0004536	UKBPPP_2023	biomarkers-30860-both_sexes-irnt	Total protein	Total protein	-0.0500587	0.00741831	1.49898e-11	-0.0341771	0.0270804	0.206928	-0.0542872	0.0096376	1.77251e-08	1.49898	-11	2.06928	-1	1.77251	-8	1_1995500_GA_G			no			no		FALSE		2	cis-MR, cis-coloc	no	no
NADK	NADK_EFO_0004698	UKBPPP_2023	continuous-1200-both_sexes	Sleeplessness / insomnia	Sleeplessness / insomnia	-0.0325198	0.00438159	1.15428e-13	-0.0347308	0.00979444	0.00039117	-0.0329332	0.00566663	6.18142e-09	1.15428	-13	3.9117	-4	6.18142	-9	1_1680059_G_A			no			no		FALSE		2	cis-MR, cis-coloc	no	no
NADK	NADK_EFO_0004995	UKBPPP_2023	continuous-23121-both_sexes-irnt, continuous-23129-both_sexes-irnt, continuous-23114-both_sexes-irnt, continuous-23122-both_sexes-irnt, continuous-23113-both_sexes-irnt, continuous-23125-both_sexes-irnt	Arm fat-free mass (right)	Arm fat-free mass (right)	0.0421402	0.00481204	2.00096e-18	0.0570938	0.0167883	0.000671871	0.0430351	0.00617034	3.06928e-12	2.00096	-18	6.71871	-4	3.06928	-12	1_1914405_G_A, 1_1995500_GA_G, 1_1973391_G_A			no			no	0.0724585	TRUE	genetic_association	2	cis-MR, cis-coloc	no	no
NADK	NADK_EFO_0005208	UKBPPP_2023	continuous-eGFR-both_sexes-irnt	Estimated glomerular filtration rate, serum creatinine	Estimated glomerular filtration rate, serum creatinine	-0.0459862	0.00624625	1.80899e-13	-0.0471325	0.019256	0.0143781	-0.0477424	0.00819446	5.67079e-09	1.80899	-13	1.43781	-2	5.67079	-9	1_1680059_G_A		16_88501711_C_G (ENSG00000309068,ZFPM1-AS1,MIR5189,ENSG00000295015,ZFPM1,ENSG00000295033,ENSG00000302696,ENSG00000289151,ZC3H18,ENSG00000307926)	no			no		FALSE		3	cis-MR, mixed-MR, cis-coloc	no	no
NADK	NADK_EFO_0005409	UKBPPP_2023	continuous-23126-both_sexes-irnt	Arm predicted mass (left)	Arm predicted mass (left)	0.030884	0.00478699	1.10633e-10	0.0558431	0.0153356	0.000271155	0.0396037	0.00617816	1.45251e-10	1.10633	-10	2.71155	-4	1.45251	-10				no			no		FALSE		1	cis-MR	no	no
NADK	NADK_EFO_0005763	UKBPPP_2023	continuous-PP-both_sexes-combined_medadj_raw, continuous-PP-both_sexes-auto_irnt, continuous-PP-both_sexes-combined_irnt, continuous-PP-both_sexes-auto_raw, continuous-PP-both_sexes-combined_raw	Pulse pressure, combined automated + manual reading, adjusted by medication	Pulse pressure, combined automated + manual reading, adjusted by medication	-0.797784	0.0917963	3.59876e-18	-0.794928	0.256344	0.00192853	-0.922823	0.121798	3.5449e-14	3.59876	-18	1.92853	-3	3.5449	-14	1_1979887_G_A, 1_1995500_GA_G		8_143921861_A_G (PLEC,ENSG00000308656,MIR661,ENSG00000288096,ENSG00000305900,EPPK1,PARP10,GRINA,NRBP2,ENSG00000285599)	no			no	0.411302	TRUE	genetic_association	3	cis-MR, mixed-MR, cis-coloc	no	no
NADK	NADK_EFO_0006335	UKBPPP_2023	continuous-SBP-both_sexes-combined_medadj_irnt, continuous-SBP-both_sexes-auto_medadj_irnt, continuous-SBP-both_sexes-combined_medadj_raw, continuous-SBP-both_sexes-auto_medadj_raw, continuous-4080-both_sexes-irnt, continuous-SBP-both_sexes-combined_raw	Systolic blood pressure, combined automated + manual reading, adjusted by medication	Systolic blood pressure, combined automated + manual reading, adjusted by medication	-0.0686701	0.0070853	3.26363e-22	-0.0527936	0.0239947	0.0277912	-0.0667471	0.00880923	3.53779e-14	3.26363	-22	2.77912	-2	3.53779	-14	1_1979887_G_A, 1_1995500_GA_G		8_143921861_A_G (PLEC,ENSG00000308656,MIR661,ENSG00000288096,ENSG00000305900,EPPK1,PARP10,GRINA,NRBP2,ENSG00000285599)	no			no	0.855843	TRUE	genetic_association	3	cis-MR, mixed-MR, cis-coloc	no	no
NADK	NADK_EFO_0006336	UKBPPP_2023	continuous-DBP-both_sexes-auto_medadj_irnt, continuous-DBP-both_sexes-auto_medadj_raw	Diastolic blood pressure, automated reading, adjusted by medication	Diastolic blood pressure, automated reading, adjusted by medication	-0.0470988	0.00769018	9.09444e-10	-0.0225959	0.0268512	0.400054	-0.0398251	0.00953577	2.96173e-05	9.09444	-10	4.00054	-1	2.96173	-5	1_1979887_G_A			no			no	0.746286	TRUE	genetic_association	2	cis-MR, cis-coloc	no	no
NADK	NADK_EFO_0006340	UKBPPP_2023	continuous-MAP-both_sexes-auto_medadj_irnt, continuous-MAP-both_sexes-auto_medadj_raw, continuous-MAP-both_sexes-combined_medadj_irnt, continuous-MAP-both_sexes-combined_medadj_raw, continuous-MAP-both_sexes-auto_raw, continuous-MAP-both_sexes-combined_irnt, continuous-MAP-both_sexes-combined_raw	Mean arterial pressure, automated reading, adjusted by medication	Mean arterial pressure, automated reading, adjusted by medication	-0.0629467	0.00751215	5.32331e-17	-0.0396512	0.0271214	0.143744	-0.0573033	0.00925654	5.99447e-10	5.32331	-17	1.43744	-1	5.99447	-10	1_1979887_G_A, 1_1995500_GA_G	6_31910718_A_G		no			no	0.686807	TRUE	genetic_association	4	cis-MR, mixed-MR, cis-coloc, trans-coloc	no	no
NADK	NADK_EFO_0007777	UKBPPP_2023	continuous-23105-both_sexes-irnt	Basal metabolic rate	Basal metabolic rate	0.0354566	0.00504466	2.08717e-12	0.0643831	0.016377	8.44842e-05	0.0474855	0.00651291	3.07706e-13	2.08717	-12	8.44842	-5	3.07706	-13	1_1914405_G_A			no			no		FALSE		2	cis-MR, cis-coloc	no	no
NADK	NADK_EFO_0007986	UKBPPP_2023	continuous-30250-both_sexes-irnt	Reticulocyte count	Reticulocyte count	0.0554288	0.00740011	6.8731e-14	0.0818876	0.0204416	6.17771e-05	0.0683187	0.00974337	2.35254e-12	6.8731	-14	6.17771	-5	2.35254	-12	1_1680059_G_A			no			no	0.408345	FALSE	genetic_association	2	cis-MR, cis-coloc	no	no
NADK	NADK_Impedance of leg (left)	UKBPPP_2023	continuous-23108-both_sexes-irnt	Impedance of leg (left)	Impedance of leg (left)	-0.0557066	0.0069096	7.49327e-16	-0.0996661	0.0211862	2.54751e-06	-0.0656499	0.00928014	1.50275e-12	7.49327	-16	2.54751	-6	1.50275	-12	1_1979887_G_A			no			no		FALSE		2	cis-MR, cis-coloc	no	no
NADK	NADK_Impedance of leg (right)	UKBPPP_2023	continuous-23107-both_sexes-irnt	Impedance of leg (right)	Impedance of leg (right)	-0.0552223	0.00662875	8.03509e-17	-0.0951347	0.021582	1.04298e-05	-0.0678018	0.00903003	5.98164e-14	8.03509	-17	1.04298	-5	5.98164	-14	1_1979887_G_A			no			no		FALSE		2	cis-MR, cis-coloc	no	no
NADK	NADK_Time spent using computer	UKBPPP_2023	continuous-1080-both_sexes	Time spent using computer	Time spent using computer	0.0393659	0.00589816	2.48489e-11	0.0321206	0.0142489	0.0241801	0.0414742	0.00770927	7.45769e-08	2.48489	-11	2.41801	-2	7.45769	-8	1_1995500_GA_G			no			no		FALSE		3	cis-MR, mixed-MR, cis-coloc	no	no
NAGA	NAGA_Ankle spacing width	UKBPPP_2023	continuous-3143-both_sexes-irnt	Ankle spacing width	Ankle spacing width	0.0889701	0.0133147	2.35563e-11	0.0850964	0.0454857	0.0613673	0.0968201	0.0238422	4.88915e-05	2.35563	-11	6.13673	-2	4.88915	-5				no			no		FALSE		1	cis-MR	no	no
NAGA	NAGA_D001523	UKBPPP_2023	KRA_PSY_ANYMENTAL	Any mental disorder	Mental Disorders	0.0971907	0.0137773	1.7335e-12	0.0405896	0.0344185	0.238281	0.0879509	0.0209792	2.76145e-05	1.7335	-12	2.38281	-1	2.76145	-5			15_43735849_C_T (RNU6-354P,CATSPER2P1,CATSPER2P1,PDIA3,STRCP1,STRCP1,RNU6-353P,ELL3,CKMT1A,PPIP5K1P1)				no		FALSE		2	trans-MR, mixed-MR	no	no
NAGA	NAGA_D001791	UKBPPP_2023	GCST90002357, GCST90002402, GCST90002346, GCST90002400, GCST90002401	Platelet count	Blood Platelet Disorders	0.138948	0.0139341	2.02644e-23							2.02644	-23	0	0	0	0		1_26695422_G_C, 19_19259531_TGACA_T	1_26695422_G_C (ENSG00000260063,ARID1A,ENSG00000290006,ENSG00000299849,ENSG00000235069,ENSG00000238316,ENSG00000229247,ENSG00000299868,ENSG00000289452,ENSG00000299831), 19_19259531_TGACA_T (HAPLN4,ENSG00000280282,TM6SF2,RNU6-1028P,NCAN,NR2C2AP,SUGP1,MAU2,RFXANK,BORCS8)				no	0.0417668	TRUE	genetic_association	4	cis-MR, trans-MR, mixed-MR, trans-coloc	no	no
NAGA	NAGA_D007360	UKBPPP_2023	GCST004364	Intelligence	Intelligence	0.200487	0.0292192	6.81531e-12	0.0484748	0.0776077	0.532225	0.222481	0.0416136	8.9743e-08	6.81531	-12	5.32225	-1	8.9743	-8				no			no	0.337093	FALSE	genetic_association	1	cis-MR	no	no
NAGA	NAGA_D009503	UKBPPP_2023	GCST90002351	Neutrophil count	Neutropenia	0.0370034	0.00590477	3.68792e-10	0.000848028	0.0408856	0.983452	0.0320039	0.00837905	0.000133715	3.68792	-10	9.83452	-1	1.33715	-4							no		FALSE		1	mixed-MR	no	no
NAGA	NAGA_EFO_0003923	UKBPPP_2023	continuous-4106-both_sexes-irnt	Heel bone mineral density (BMD) T-score, automated (left)	Heel bone mineral density (BMD) T-score, automated (left)	-0.0807147	0.0127548	2.48029e-10	-0.00853004	0.0340081	0.80195	-5.74367e-05	0.0168628	0.997282	2.48029	-10	8.0195	-1	9.97282	-1		6_130049259_C_CCT	6_130049259_C_CCT (L3MBTL3,ENSG00000227678,SAMD3,TMEM244,ENSG00000219302,B3GALNT2P1,ENSG00000219666,ENSG00000309681,RPL5P21,TMEM200A)				no		FALSE		2	mixed-MR, trans-coloc	no	no
NAGA	NAGA_EFO_0004308	UKBPPP_2023	continuous-30000-both_sexes-irnt	White blood cell (leukocyte) count	White blood cell (leukocyte) count	0.0481184	0.0068622	2.34785e-12	-0.00706596	0.0438306	0.871927	0.0421618	0.00967873	1.32382e-05	2.34785	-12	8.71927	-1	1.32382	-5		15_43735849_C_T	15_43735849_C_T (RNU6-354P,CATSPER2P1,CATSPER2P1,PDIA3,STRCP1,STRCP1,RNU6-353P,ELL3,CKMT1A,PPIP5K1P1)				no		FALSE		2	mixed-MR, trans-coloc	no	no
NAGA	NAGA_EFO_0004337	UKBPPP_2023	continuous-20016-both_sexes-irnt	Fluid intelligence score	Fluid intelligence score	-0.122245	0.0187878	7.68531e-11	-0.0664907	0.0695883	0.339331	-0.13403	0.025788	2.02101e-07	7.68531	-11	3.39331	-1	2.02101	-7				no			no	0.337093	FALSE	genetic_association	1	cis-MR	no	no
NAGA	NAGA_EFO_0004518	UKBPPP_2023	biomarkers-30700-both_sexes-irnt	Creatinine	Creatinine	-0.0399619	0.00631844	2.53818e-10	-0.00659974	0.0333625	0.843187	-0.034501	0.00899959	0.000126272	2.53818	-10	8.43187	-1	1.26272	-4		1_26695422_G_C	1_26695422_G_C (ENSG00000260063,ARID1A,ENSG00000290006,ENSG00000299849,ENSG00000235069,ENSG00000238316,ENSG00000229247,ENSG00000299868,ENSG00000289452,ENSG00000299831)				no		FALSE		3	trans-MR, mixed-MR, trans-coloc	no	no
NAGA	NAGA_EFO_0004784	UKBPPP_2023	categorical-6138-both_sexes-1	Qualifications	self reported educational attainment	-0.196755	0.0281637	2.82633e-12	-0.107098	0.0816046	0.189384	-0.18217	0.0364688	5.87617e-07	2.82633	-12	1.89384	-1	5.87617	-7				no			no	0.0794639	FALSE	genetic_association	1	cis-MR	no	no
NAGA	NAGA_EFO_0004833	UKBPPP_2023	continuous-30140-both_sexes-irnt	Neutrophill count	Neutrophill count	0.0566928	0.00713491	1.92882e-15	0.00611796	0.0401167	0.878789	0.0306606	0.0108416	0.00468316	1.92882	-15	8.78789	-1	4.68316	-3		10_63288546_C_A	10_63288546_C_A (TATDN1P1,ENSG00000270421,MIR1296,PRELID1P3,JMJD1C-AS2,NRBF2,ENSG00000224301,JMJD1C-AS1,JMJD1C,RNU6-543P)				no		FALSE		2	mixed-MR, trans-coloc	no	no
NAGA	NAGA_EFO_0007875	UKBPPP_2023	continuous-1220-both_sexes	Daytime dozing / sleeping (narcolepsy)	Daytime dozing / sleeping (narcolepsy)	0.0197918	0.00279223	1.3591e-12	0.0155584	0.00593989	0.00881085	0.021127	0.00402656	1.54656e-07	1.3591	-12	8.81085	-3	1.54656	-7			12_101726418_TTGAC_T (RNY1P16,SYCP3,CHPT1,ENSG00000274560,ENSG00000300870,RNU6-101P,ENSG00000258230,ENSG00000293094,RNA5SP368,ENSG00000257514)				no		FALSE		2	trans-MR, mixed-MR	no	no
NAGA	NAGA_EFO_0007984	UKBPPP_2023	continuous-30110-both_sexes-irnt	Platelet distribution width	Platelet distribution width	0.181759	0.0167591	2.09687e-27	0.129092	0.0726806	0.0757068	0.161756	0.0203293	1.7653e-15	2.09687	-27	7.57068	-2	1.7653	-15				no			no	0.206192	FALSE	genetic_association	1	cis-MR	no	no
NAGA	NAGA_EFO_0007985	UKBPPP_2023	continuous-30090-both_sexes-irnt	Platelet crit	Platelet crit	0.0662054	0.00821171	7.4866e-16	0.000768273	0.0474064	0.98707	0.0425935	0.0126254	0.000741843	7.4866	-16	9.8707	-1	7.41843	-4		1_26695422_G_C	1_26695422_G_C (ENSG00000260063,ARID1A,ENSG00000290006,ENSG00000299849,ENSG00000235069,ENSG00000238316,ENSG00000229247,ENSG00000299868,ENSG00000289452,ENSG00000299831)				no	0.0520115	FALSE	genetic_association	3	trans-MR, mixed-MR, trans-coloc	no	no
NAGA	NAGA_EFO_0007993	UKBPPP_2023	continuous-30180-both_sexes-irnt	Lymphocyte percentage	Lymphocyte percentage	-0.0853665	0.0137393	5.18844e-10	-0.0276429	0.0761227	0.716504	-0.08387	0.0150547	2.53258e-08	5.18844	-10	7.16504	-1	2.53258	-8				no			no	0.106176	FALSE	genetic_association	1	cis-MR	no	no
NAGA	NAGA_EFO_0009270	UKBPPP_2023	continuous-4105-both_sexes-irnt	Heel bone mineral density (BMD) (left)	Heel bone mineral density (BMD) (left)	-0.0779224	0.0126193	6.6232e-10	-0.00658446	0.0334122	0.843774	0.00301362	0.016685	0.856668	6.6232	-10	8.43774	-1	8.56668	-1		6_130049259_C_CCT	6_130049259_C_CCT (L3MBTL3,ENSG00000227678,SAMD3,TMEM244,ENSG00000219302,B3GALNT2P1,ENSG00000219666,ENSG00000309681,RPL5P21,TMEM200A)				no		FALSE		2	mixed-MR, trans-coloc	no	no
NAGA	NAGA_Height, inverse-rank normalized	UKBPPP_2023	HEIGHT_IRN	Height, inverse-rank normalized	Height, inverse-rank normalized	-0.0693851	0.00756168	4.47884e-20	0.0238558	0.0381854	0.532144	-0.0264475	0.00903081	0.00340501	4.47884	-20	5.32144	-1	3.40501	-3		14_94378610_C_T	14_94378610_C_T (SERPINA1,ENSG00000256357,SERPINA2,ENSG00000305540,ENSG00000305557,SERPINA6,SERPINA11,SERPINA10,SERPINA9,SERPINA12)				no		FALSE		2	trans-MR, trans-coloc	no	no
NAGA	NAGA_Impedance of arm (left)	UKBPPP_2023	continuous-23110-both_sexes-irnt	Impedance of arm (left)	Impedance of arm (left)	-0.0565137	0.00853006	3.4669e-11	-0.0534091	0.0339083	0.115232	-0.0688092	0.0112518	9.63286e-10	3.4669	-11	1.15232	-1	9.63286	-10				no			no		FALSE		1	cis-MR	no	no
NAGA	NAGA_Impedance of arm (right)	UKBPPP_2023	continuous-23109-both_sexes-irnt	Impedance of arm (right)	Impedance of arm (right)	-0.0598263	0.00865592	4.79186e-12	-0.0523257	0.029959	0.0807104	-0.0705301	0.0113831	5.78948e-10	4.79186	-12	8.07104	-2	5.78948	-10				no			no		FALSE		1	cis-MR	no	no
NAGA	NAGA_Time spent using computer	UKBPPP_2023	continuous-1080-both_sexes	Time spent using computer	Time spent using computer	-0.0634008	0.00979146	9.47423e-11	-0.0687805	0.020593	0.000837813	-0.0637391	0.0123013	2.2013e-07	9.47423	-11	8.37813	-4	2.2013	-7				no			no		FALSE		1	cis-MR	no	no
NAGK	NAGK_D000740	UKBPPP_2023	GCST90002404, GCST90002310, GCST90002392, GCST90002322, GCST90002369	Red cell distribution width	Anemia	-0.17734	0.020353	2.95372e-18	0.427266	0.701171	0.542285	-0.184622	0.029176	2.48557e-10	2.95372	-18	5.42285	-1	2.48557	-10		2_210675783_C_A	2_210675783_C_A (CPS1-IT1,ENSG00000296241,CPS1,ENSG00000288732,LANCL1,ENSG00000308183,ENSG00000298388,LANCL1-AS1,MYL1,Y_RNA)				no		TRUE		2	trans-MR, trans-coloc	no	no
NAGK	NAGK_D001281	UKBPPP_2023	I9_AF	Atrial fibrillation and flutter	Atrial Fibrillation	-0.273768	0.0422303	9.00771e-11	-0.0746785	0.0830051	0.368288	-0.176982	0.0430786	3.98519e-05	9.00771	-11	3.68288	-1	3.98519	-5				no			no		FALSE		1	cis-MR	no	no
NAGK	NAGK_D001791	UKBPPP_2023	GCST90002402, GCST90002357, GCST90002400, GCST004603, GCST90002395, GCST90002346, GCST004607, GCST004599	Platelet count	Blood Platelet Disorders	0.611665	0.043373	3.66913e-45	-1.38125	1.23284	0.262553	0.680449	0.0704406	4.46315e-22	3.66913	-45	2.62553	-1	4.46315	-22		6_32535436_C_T, 3_56815721_T_C, 2_210675783_C_A	3_56815721_T_C (ENSG00000298507,ARHGEF3,ENSG00000296096,ARHGEF3-AS1,TASOR,ENSG00000307053,SPATA12,CCDC66,ENSG00000272202,ENSG00000297895), 2_210675783_C_A (CPS1-IT1,ENSG00000296241,CPS1,ENSG00000288732,LANCL1,ENSG00000308183,ENSG00000298388,LANCL1-AS1,MYL1,Y_RNA)				no		TRUE		2	trans-MR, trans-coloc	no	no
NAGK	NAGK_D004802	UKBPPP_2023	GCST90002298, GCST90002381, GCST004606	Eosinophil counts	Eosinophilia	0.0707685	0.00702938	7.68758e-24							7.68758	-24	0	0	0	0		2_210675783_C_A	2_210675783_C_A (CPS1-IT1,ENSG00000296241,CPS1,ENSG00000288732,LANCL1,ENSG00000308183,ENSG00000298388,LANCL1-AS1,MYL1,Y_RNA)				no	0.886175	TRUE	genetic_association	4	cis-MR, trans-MR, mixed-MR, trans-coloc	no	no
NAGK	NAGK_D004909	UKBPPP_2023	GCST90002397	Mean spheric corpuscular volume	Erythrocyte Indices	-0.2942	0.031273	5.08101e-21	-0.871591	0.619205	0.15925	-0.272799	0.0422605	1.08095e-10	5.08101	-21	1.5925	-1	1.08095	-10		2_27508073_T_C	2_27508073_T_C (GCKR,FNDC4,ENSG00000306717,IFT172,SPATA31H1,RNU6-986P,ENSG00000235267,KRTCAP3,ZNF512,NRBP1)				no		FALSE		2	trans-MR, trans-coloc	no	no
NAGK	NAGK_D006402	UKBPPP_2023	GCST004620, GCST90002382, GCST004617, GCST004600, GCST004623, GCST004624	Sum basophil neutrophil counts	Hematologic Diseases	0.555936	0.0441936	2.73616e-36	0.0338502	0.575893	0.953128	0.355508	0.0647548	4.01792e-08	2.73616	-36	9.53128	-1	4.01792	-8		2_27508073_T_C, 2_210675783_C_A, 12_54318524_G_A	2_27508073_T_C (GCKR,FNDC4,ENSG00000306717,IFT172,SPATA31H1,RNU6-986P,ENSG00000235267,KRTCAP3,ZNF512,NRBP1), 2_210675783_C_A (CPS1-IT1,ENSG00000296241,CPS1,ENSG00000288732,LANCL1,ENSG00000308183,ENSG00000298388,LANCL1-AS1,MYL1,Y_RNA), 12_54318524_G_A (RNU6-950P,COPZ1,NFE2,MIR148B,RN7SL744P,GPR84-AS1,HNRNPA1,CBX5,ENSG00000289154,ENSG00000289854)				no		TRUE		4	cis-MR, trans-MR, mixed-MR, trans-coloc	no	no
NAGK	NAGK_D007970	UKBPPP_2023	GCST90002374, GCST004618, GCST90002407, GCST004610	White blood cell count	Leukopenia	0.493873	0.0543112	9.59918e-20							9.59918	-20	0	0	0	0		2_27508073_T_C	2_27508073_T_C (GCKR,FNDC4,ENSG00000306717,IFT172,SPATA31H1,RNU6-986P,ENSG00000235267,KRTCAP3,ZNF512,NRBP1)				no		TRUE		2	trans-MR, trans-coloc	no	no
NAGK	NAGK_D008218	UKBPPP_2023	GCST90002316, GCST90002388, GCST004627	Lymphocyte count	Lymphocytosis	0.33441	0.0292192	2.49525e-30	1.2513	1.05011	0.233419	0.38808	0.0569138	9.18497e-12	2.49525	-30	2.33419	-1	9.18497	-12		3_56815721_T_C, 2_27508073_T_C	3_56815721_T_C (ENSG00000298507,ARHGEF3,ENSG00000296096,ARHGEF3-AS1,TASOR,ENSG00000307053,SPATA12,CCDC66,ENSG00000272202,ENSG00000297895), 2_27508073_T_C (GCKR,FNDC4,ENSG00000306717,IFT172,SPATA31H1,RNU6-986P,ENSG00000235267,KRTCAP3,ZNF512,NRBP1)				no		TRUE		3	trans-MR, mixed-MR, trans-coloc	no	no
NAGK	NAGK_D008232	UKBPPP_2023	GCST90002340, GCST004625	Monocyte count	Lymphoproliferative Disorders	0.277696	0.0243169	3.32767e-30	1.46939	0.586281	0.0122007	0.3042	0.0413565	1.90118e-13	3.32767	-30	1.22007	-2	1.90118	-13		12_111535554_A_G	12_111535554_A_G (U7,IFITM3P5,ATXN2-AS,ATXN2,SH2B3,ENSG00000299832,ENSG00000294281,PCNPP1,BRAP,ACAD10)				no		TRUE		3	trans-MR, mixed-MR, trans-coloc	no	no
NAGK	NAGK_D009503	UKBPPP_2023	GCST90002351, GCST90002398, GCST004629	Neutrophil count	Neutropenia	0.503183	0.0401848	5.67944e-36	0.317574	0.622831	0.61013	0.447964	0.0501643	4.26273e-19	5.67944	-36	6.1013	-1	4.26273	-19		2_27508073_T_C	2_27508073_T_C (GCKR,FNDC4,ENSG00000306717,IFT172,SPATA31H1,RNU6-986P,ENSG00000235267,KRTCAP3,ZNF512,NRBP1)				no		TRUE		2	trans-MR, trans-coloc	no	no
NAGK	NAGK_D013921	UKBPPP_2023	GCST90002363, GCST90002403	Red blood cell count	Thrombocytopenia	0.303563	0.0242088	4.54626e-36							4.54626	-36	0	0	0	0		2_210675783_C_A	2_210675783_C_A (CPS1-IT1,ENSG00000296241,CPS1,ENSG00000288732,LANCL1,ENSG00000308183,ENSG00000298388,LANCL1-AS1,MYL1,Y_RNA)				no		TRUE		2	trans-MR, trans-coloc	no	no
NAGK	NAGK_D015519	UKBPPP_2023	GCST006979	Heel bone mineral density	Bone Density	0.137345	0.0196004	2.43053e-12	0.52285	0.227146	0.021345	0.105509	0.0255376	3.60354e-05	2.43053	-12	2.1345	-2	3.60354	-5		12_124832197_C_T	12_124832197_C_T (SCARB1,ENSG00000287242,ENSG00000302981,ENSG00000294609,RNU6-927P,UBC,ENSG00000301546,MIR5188,ENSG00000289940,ENSG00000297099)				no		FALSE		2	trans-MR, trans-coloc	no	no
NAGK	NAGK_D049628	UKBPPP_2023	GCST90000027, GCST90000025	Appendicular lean mass	Body Size	-0.0820061	0.0106083	1.0721e-14	0.0313581	0.0426624	0.462322	-0.0478114	0.0116504	4.06341e-05	1.0721	-14	4.62322	-1	4.06341	-5		2_210675783_C_A, 2_27508073_T_C	2_210675783_C_A (CPS1-IT1,ENSG00000296241,CPS1,ENSG00000288732,LANCL1,ENSG00000308183,ENSG00000298388,LANCL1-AS1,MYL1,Y_RNA), 2_27508073_T_C (GCKR,FNDC4,ENSG00000306717,IFT172,SPATA31H1,RNU6-986P,ENSG00000235267,KRTCAP3,ZNF512,NRBP1)				no		TRUE		2	mixed-MR, trans-coloc	no	no
NAGK	NAGK_D054556	UKBPPP_2023	I9_VTE	Venous thromboembolism	Venous Thromboembolism	0.588522	0.09185	1.47999e-10	0.475604	1.14506	0.677882	0.198923	0.12641	0.115572	1.47999	-10	6.77882	-1	1.15572	-1		12_111535554_A_G	12_111535554_A_G (U7,IFITM3P5,ATXN2-AS,ATXN2,SH2B3,ENSG00000299832,ENSG00000294281,PCNPP1,BRAP,ACAD10)				no		FALSE		2	trans-MR, trans-coloc	no	no
NAGK	NAGK_EFO_0002950	UKBPPP_2023	icd10-Z34-both_sexes	Z34 Supervision of normal pregnancy	Z34 Supervision of normal pregnancy	1.88455	0.221845	1.98078e-17	-1.62365	2.80308	0.56243	1.6135	0.292439	3.44106e-08	1.98078	-17	5.6243	-1	3.44106	-8		9_93120463_A_AC	9_93120463_A_AC (ENSG00000223446,NINJ1,CARD19,ENSG00000203364,SUSD3,WNK2,FGD3,ENSG00000294173,ENSG00000303968,ALOX15P2)				no		FALSE		2	trans-MR, trans-coloc	no	no
NAGK	NAGK_EFO_0004305	UKBPPP_2023	continuous-30010-both_sexes-irnt	Red blood cell (erythrocyte) count	Red blood cell (erythrocyte) count	0.206342	0.0209817	8.00659e-23	1.06032	0.400469	0.00810402	0.182955	0.0302626	1.48866e-09	8.00659	-23	8.10402	-3	1.48866	-9		12_111535554_A_G	12_111535554_A_G (U7,IFITM3P5,ATXN2-AS,ATXN2,SH2B3,ENSG00000299832,ENSG00000294281,PCNPP1,BRAP,ACAD10)				no		FALSE		2	trans-MR, trans-coloc	no	no
NAGK	NAGK_EFO_0004333	UKBPPP_2023	continuous-20018-both_sexes	Prospective memory result	Prospective memory result	0.0415772	0.00611326	1.0378e-11	0.0327721	0.0152262	0.0313702	0.0386323	0.00826027	2.91265e-06	1.0378	-11	3.13702	-2	2.91265	-6				no			no		FALSE		1	cis-MR	no	no
NAGK	NAGK_EFO_0004338	UKBPPP_2023	continuous-21002-both_sexes-irnt	Weight	Weight	-0.305695	0.0314119	2.20584e-22	-0.09896	0.403162	0.806101	-0.0634098	0.0320026	0.0475471	2.20584	-22	8.06101	-1	4.75471	-2		2_27508073_T_C	2_27508073_T_C (GCKR,FNDC4,ENSG00000306717,IFT172,SPATA31H1,RNU6-986P,ENSG00000235267,KRTCAP3,ZNF512,NRBP1)				no		FALSE		2	trans-MR, trans-coloc	no	no
NAGK	NAGK_EFO_0004339	UKBPPP_2023	continuous-50-both_sexes-irnt	Standing height	Standing height	-0.0715705	0.00817533	2.05119e-18	0.0238651	0.0500353	0.633387	-0.0350808	0.0122097	0.00406351	2.05119	-18	6.33387	-1	4.06351	-3		2_27508073_T_C	2_27508073_T_C (GCKR,FNDC4,ENSG00000306717,IFT172,SPATA31H1,RNU6-986P,ENSG00000235267,KRTCAP3,ZNF512,NRBP1)				no		FALSE		3	trans-MR, mixed-MR, trans-coloc	no	no
NAGK	NAGK_EFO_0004527	UKBPPP_2023	continuous-30050-both_sexes-irnt	Mean corpuscular haemoglobin	Mean corpuscular haemoglobin	-0.156593	0.0235712	3.0648e-11	-0.225223	0.422247	0.593763	-0.162564	0.0314526	2.35925e-07	3.0648	-11	5.93763	-1	2.35925	-7		2_210675783_C_A	2_210675783_C_A (CPS1-IT1,ENSG00000296241,CPS1,ENSG00000288732,LANCL1,ENSG00000308183,ENSG00000298388,LANCL1-AS1,MYL1,Y_RNA)				no		FALSE		2	trans-MR, trans-coloc	no	no
NAGK	NAGK_EFO_0004833	UKBPPP_2023	continuous-30140-both_sexes-irnt	Neutrophill count	Neutrophill count	0.482499	0.0403055	5.04012e-33	0.199959	0.582059	0.731194	0.37616	0.0545201	5.21915e-12	5.04012	-33	7.31194	-1	5.21915	-12		2_27508073_T_C	2_27508073_T_C (GCKR,FNDC4,ENSG00000306717,IFT172,SPATA31H1,RNU6-986P,ENSG00000235267,KRTCAP3,ZNF512,NRBP1)				no		FALSE		2	trans-MR, trans-coloc	no	no
NAGK	NAGK_EFO_0004842	UKBPPP_2023	continuous-30150-both_sexes-irnt	Eosinophill count	Eosinophill count	0.0691971	0.00883751	4.88133e-15	-0.0372668	0.116206	0.748441	0.0699891	0.0111969	4.08471e-10	4.88133	-15	7.48441	-1	4.08471	-10	2_70955770_T_C	2_210675783_C_A	2_210675783_C_A (CPS1-IT1,ENSG00000296241,CPS1,ENSG00000288732,LANCL1,ENSG00000308183,ENSG00000298388,LANCL1-AS1,MYL1,Y_RNA)				no	0.886175	FALSE	genetic_association	4	cis-MR, mixed-MR, cis-coloc, trans-coloc	no	no
NAGK	NAGK_EFO_0005409	UKBPPP_2023	continuous-23126-both_sexes-irnt	Arm predicted mass (left)	Arm predicted mass (left)	-0.0447558	0.00675119	3.37233e-11	0.0212684	0.0296009	0.472447	-0.0322466	0.00946796	0.000659541	3.37233	-11	4.72447	-1	6.59541	-4		2_27508073_T_C	2_27508073_T_C (GCKR,FNDC4,ENSG00000306717,IFT172,SPATA31H1,RNU6-986P,ENSG00000235267,KRTCAP3,ZNF512,NRBP1)				no		FALSE		2	mixed-MR, trans-coloc	no	no
NAGK	NAGK_EFO_0007777	UKBPPP_2023	continuous-23105-both_sexes-irnt	Basal metabolic rate	Basal metabolic rate	-0.327503	0.0281549	2.82725e-31	-0.177018	0.357138	0.620136	-0.07981	0.0264038	0.00250553	2.82725	-31	6.20136	-1	2.50553	-3		2_27508073_T_C	2_27508073_T_C (GCKR,FNDC4,ENSG00000306717,IFT172,SPATA31H1,RNU6-986P,ENSG00000235267,KRTCAP3,ZNF512,NRBP1)				no		FALSE		3	trans-MR, mixed-MR, trans-coloc	no	no
NAGK	NAGK_EFO_0007985	UKBPPP_2023	continuous-30090-both_sexes-irnt	Platelet crit	Platelet crit	0.478726	0.0393077	4.02382e-34	0.549398	1.19803	0.646534	0.382344	0.0614985	5.06313e-10	4.02382	-34	6.46534	-1	5.06313	-10		3_56815721_T_C	3_56815721_T_C (ENSG00000298507,ARHGEF3,ENSG00000296096,ARHGEF3-AS1,TASOR,ENSG00000307053,SPATA12,CCDC66,ENSG00000272202,ENSG00000297895)				no		FALSE		2	trans-MR, trans-coloc	no	no
NAGK	NAGK_EFO_0007991	UKBPPP_2023	continuous-30210-both_sexes-irnt	Eosinophill percentage	Eosinophill percentage	0.0672713	0.00859939	5.16605e-15	-0.00099291	0.0963618	0.991779	0.0685361	0.0112422	1.08528e-09	5.16605	-15	9.91779	-1	1.08528	-9	2_70955770_T_C	2_210675783_C_A	2_210675783_C_A (CPS1-IT1,ENSG00000296241,CPS1,ENSG00000288732,LANCL1,ENSG00000308183,ENSG00000298388,LANCL1-AS1,MYL1,Y_RNA)				no	0.793979	FALSE	genetic_association	4	cis-MR, mixed-MR, cis-coloc, trans-coloc	no	no
NAGK	NAGK_EFO_0009682	UKBPPP_2023	icd10-O32-both_sexes	O32 Maternal care for known or suspected malpresentation of foetus	O32 Maternal care for known or suspected malpresentation of foetus	2.71485	0.210429	4.4151e-38	-1.76311	3.98813	0.658425	2.41613	0.280513	7.10321e-18	4.4151	-38	6.58425	-1	7.10321	-18		12_54318524_G_A	12_54318524_G_A (RNU6-950P,COPZ1,NFE2,MIR148B,RN7SL744P,GPR84-AS1,HNRNPA1,CBX5,ENSG00000289154,ENSG00000289854)				no		FALSE		2	trans-MR, trans-coloc	no	no
NAGK	NAGK_HP_0025328	UKBPPP_2023	icd10-O46-both_sexes	O46 Antepartum haemorrhage, not elsewhere classified	O46 Antepartum haemorrhage, not elsewhere classified	1.73297	0.197491	1.71067e-18	-1.71233	2.57497	0.506057	1.27567	0.266288	1.66297e-06	1.71067	-18	5.06057	-1	1.66297	-6		12_54318524_G_A	12_54318524_G_A (RNU6-950P,COPZ1,NFE2,MIR148B,RN7SL744P,GPR84-AS1,HNRNPA1,CBX5,ENSG00000289154,ENSG00000289854)				no		FALSE		2	trans-MR, trans-coloc	no	no
NAGK	NAGK_Haematocrit percentage	UKBPPP_2023	continuous-30030-both_sexes-irnt	Haematocrit percentage	Haematocrit percentage	0.130763	0.0188596	4.10537e-12	0.856796	0.540806	0.113126	0.0871266	0.0269509	0.0012259	4.10537	-12	1.13126	-1	1.2259	-3		2_27508073_T_C	2_27508073_T_C (GCKR,FNDC4,ENSG00000306717,IFT172,SPATA31H1,RNU6-986P,ENSG00000235267,KRTCAP3,ZNF512,NRBP1)				no		FALSE		2	trans-MR, trans-coloc	no	no
NAGK	NAGK_Impedance of leg (right)	UKBPPP_2023	continuous-23107-both_sexes-irnt	Impedance of leg (right)	Impedance of leg (right)	0.13083	0.0211151	5.79003e-10	0.123951	0.300762	0.68025	0.127628	0.0291958	1.23417e-05	5.79003	-10	6.8025	-1	1.23417	-5		2_27508073_T_C	2_27508073_T_C (GCKR,FNDC4,ENSG00000306717,IFT172,SPATA31H1,RNU6-986P,ENSG00000235267,KRTCAP3,ZNF512,NRBP1)				no		FALSE		2	trans-MR, trans-coloc	no	no
NAGK	NAGK_Mean sphered cell volume	UKBPPP_2023	continuous-30270-both_sexes-irnt	Mean sphered cell volume	Mean sphered cell volume	-0.146015	0.022347	6.40397e-11	-0.746925	0.657511	0.255961	-0.194531	0.0373596	1.91938e-07	6.40397	-11	2.55961	-1	1.91938	-7		2_27508073_T_C	2_27508073_T_C (GCKR,FNDC4,ENSG00000306717,IFT172,SPATA31H1,RNU6-986P,ENSG00000235267,KRTCAP3,ZNF512,NRBP1)				no		FALSE		2	trans-MR, trans-coloc	no	no
NAGPA	NAGPA_Cardiac arrhythmias	UKBPPP_2023	CARDIAC_ARRHYTM	Cardiac arrhythmias	Cardiac arrhythmias	-0.264785	0.0317607	7.62752e-17	-0.323364	0.190347	0.0893553	-0.199474	0.0503617	7.46901e-05	7.62752	-17	8.93553	-2	7.46901	-5		9_133266772_C_T	9_133266772_C_T (ABO,Y_RNA,LCN1P1,LCN1P2,OBP2B,SURF6,Y_RNA,RPL21P81,MED22,RPL7A)				no		FALSE		2	trans-MR, trans-coloc	no	no
NAGPA	NAGPA_D000740	UKBPPP_2023	GCST004621, GCST90002392, GCST90002322, GCST006804, GCST004605, GCST90002334, GCST90002404, GCST90002391, GCST90002369, GCST004602	Red cell distribution width	Anemia	-0.322992	0.0260208	2.22561e-35	-0.205083	0.206791	0.321325	-0.251819	0.0342342	1.89809e-13	2.22561	-35	3.21325	-1	1.89809	-13		2_27508073_T_C, 8_125487789_C_G	2_27508073_T_C (GCKR,FNDC4,ENSG00000306717,IFT172,SPATA31H1,RNU6-986P,ENSG00000235267,KRTCAP3,ZNF512,NRBP1), 8_125487789_C_G (TRIB1AL,ENSG00000304067,ENSG00000302425,TRIB1,ENSG00000298859,ENSG00000297565,ENSG00000309230,ENSG00000309211,ENSG00000254431,LINC02964)				no		TRUE		2	trans-MR, trans-coloc	no	no
NAGPA	NAGPA_D001791	UKBPPP_2023	GCST90002346, GCST90002401, GCST90002395, GCST004616, GCST004599, GCST004607	Mean platelet volume	Blood Platelet Disorders	0.0457663	0.00468135	1.4229e-22	0.00859778	0.0544864	0.874617	0.037992	0.00688928	3.49459e-08	1.4229	-22	8.74617	-1	3.49459	-8		1_109690361_A_G, 2_27508073_T_C, 10_63311455_C_A	1_109690361_A_G (GSTM1,ENSG00000260246,GSTM5,GSTM2,ENSG00000310168,GSTM4,ENSG00000241720,RPL7P8,ENSG00000309177,GSTM3), 2_27508073_T_C (GCKR,FNDC4,ENSG00000306717,IFT172,SPATA31H1,RNU6-986P,ENSG00000235267,KRTCAP3,ZNF512,NRBP1), 10_63311455_C_A (ENSG00000270421,MIR1296,TATDN1P1,PRELID1P3,JMJD1C-AS2,JMJD1C-AS1,JMJD1C,ENSG00000224412,NRBF2,ENSG00000224301)				no		TRUE		4	cis-MR, trans-MR, mixed-MR, trans-coloc	no	no
NAGPA	NAGPA_D003424	UKBPPP_2023	GCST003044	Crohn's disease	Crohn Disease	1.8474	0.215128	8.89221e-18	2.38787	1.74233	0.17053	1.96599	0.243851	7.4902e-16	8.89221	-18	1.7053	-1	7.4902	-16		2_27508073_T_C	2_27508073_T_C (GCKR,FNDC4,ENSG00000306717,IFT172,SPATA31H1,RNU6-986P,ENSG00000235267,KRTCAP3,ZNF512,NRBP1)				no		FALSE		3	trans-MR, mixed-MR, trans-coloc	no	no
NAGPA	NAGPA_D004700	UKBPPP_2023	GCST90012106, GCST90012110, GCST90012112, GCST90012113, GCST90012103	Sex hormone-binding globulin levels adjusted for BMI	Endocrine System Diseases	-0.079242	0.00875582	1.4269e-19	0.0578369	0.143036	0.685953	-0.0784842	0.0133318	3.93259e-09	1.4269	-19	6.85953	-1	3.93259	-9		1_109690361_A_G, 2_27508073_T_C, 7_73435848_T_C	1_109690361_A_G (GSTM1,ENSG00000260246,GSTM5,GSTM2,ENSG00000310168,GSTM4,ENSG00000241720,RPL7P8,ENSG00000309177,GSTM3), 2_27508073_T_C (GCKR,FNDC4,ENSG00000306717,IFT172,SPATA31H1,RNU6-986P,ENSG00000235267,KRTCAP3,ZNF512,NRBP1), 7_73435848_T_C (FZD9,Y_RNA,RNU6-1198P,BAZ1B,RNU6-1080P,FKBP6,TRIM50,RPL7AP77,BCL7B,NSUN5)				no		TRUE		2	trans-MR, trans-coloc	no	no
NAGPA	NAGPA_D004909	UKBPPP_2023	GCST90002397	Mean spheric corpuscular volume	Erythrocyte Indices	-0.379015	0.0230046	5.49444e-61	-0.104156	0.270235	0.699922	-0.325625	0.0306093	1.98147e-26	5.49444	-61	6.99922	-1	1.98147	-26		2_27508073_T_C	2_27508073_T_C (GCKR,FNDC4,ENSG00000306717,IFT172,SPATA31H1,RNU6-986P,ENSG00000235267,KRTCAP3,ZNF512,NRBP1)				no		FALSE		2	trans-MR, trans-coloc	no	no
NAGPA	NAGPA_D006402	UKBPPP_2023	GCST90002382	Eosinophil percentage of white cells	Hematologic Diseases	0.106673	0.0152835	2.96014e-12	0.172779	0.170359	0.310484	0.078104	0.0207795	0.000170801	2.96014	-12	3.10484	-1	1.70801	-4		8_9326086_A_G	8_9326086_A_G (ENSG00000298955,RNU6-1151P,RNU6-526P,ENSG00000253887,PPP1R3B-DT,ENSG00000254091,ENSG00000254237,ENSG00000249050,ENSG00000253252,ENSG00000306870)				no		FALSE		2	trans-MR, trans-coloc	no	no
NAGPA	NAGPA_D006937	UKBPPP_2023	GCST90038690	High cholesterol	Hypercholesterolemia	0.0305582	0.00478687	1.72807e-10	-0.0832979	0.0521069	0.109911	0.00762467	0.00775064	0.32524	1.72807	-10	1.09911	-1	3.2524	-1		2_27508073_T_C	2_27508073_T_C (GCKR,FNDC4,ENSG00000306717,IFT172,SPATA31H1,RNU6-986P,ENSG00000235267,KRTCAP3,ZNF512,NRBP1)				no		FALSE		2	trans-MR, trans-coloc	no	no
NAGPA	NAGPA_D007970	UKBPPP_2023	GCST90002407	White blood cell count	Leukopenia	0.145254	0.0230058	2.72251e-10	0.280748	0.308124	0.362216	0.160288	0.0298049	7.53611e-08	2.72251	-10	3.62216	-1	7.53611	-8		10_17849332_G_A	10_17849332_G_A (MIR511,ENSG00000235637,MRC1,TMEM236,SLC39A12,ENSG00000229190,SLC39A12-AS1,STAM,STAM-DT,HACD1)				no		FALSE		2	trans-MR, trans-coloc	no	no
NAGPA	NAGPA_D008078	UKBPPP_2023	GCST90002412	Low density lipoprotein cholesterol levels	Cholesterol, LDL	0.244684	0.0214082	2.97893e-30	-0.481017	0.378411	0.203675	0.132587	0.0321517	3.72681e-05	2.97893	-30	2.03675	-1	3.72681	-5		17_7176997_C_T	17_7176997_C_T (ASGR1,ENSG00000305670,ENSG00000279812,RPL7AP64,ENSG00000289977,DLG4,ACADVL,MIR324,DVL2,ENSG00000306813)				no		FALSE		2	trans-MR, trans-coloc	no	no
NAGPA	NAGPA_D008218	UKBPPP_2023	GCST004627	Lymphocyte count	Lymphocytosis	0.160617	0.0217271	1.44115e-13							1.44115	-13	0	0	0	0							no		FALSE		1	trans-MR	no	no
NAGPA	NAGPA_D009503	UKBPPP_2023	GCST90002398, GCST90002351	Neutrophil count	Neutropenia	0.134287	0.0205351	6.17784e-11	0.241164	0.25195	0.338471	0.145379	0.0266516	4.9032e-08	6.17784	-11	3.38471	-1	4.9032	-8		2_27508073_T_C, 9_133263362_GCGCCCACCACTA_G	2_27508073_T_C (GCKR,FNDC4,ENSG00000306717,IFT172,SPATA31H1,RNU6-986P,ENSG00000235267,KRTCAP3,ZNF512,NRBP1), 9_133263362_GCGCCCACCACTA_G (ABO,LCN1P1,Y_RNA,OBP2B,LCN1P2,SURF6,Y_RNA,RPL21P81,MED22,RPL7A)				no		TRUE		2	trans-MR, trans-coloc	no	no
NAGPA	NAGPA_D014807	UKBPPP_2023	GCST90000615, GCST90000616	Serum 25-Hydroxyvitamin D levels (BMI covariate)	Vitamin D	-0.0933854	0.0135025	4.64009e-12	0.0971818	0.106075	0.359584	-0.0730458	0.0195803	0.000191049	4.64009	-12	3.59584	-1	1.91049	-4		2_27508073_T_C	2_27508073_T_C (GCKR,FNDC4,ENSG00000306717,IFT172,SPATA31H1,RNU6-986P,ENSG00000235267,KRTCAP3,ZNF512,NRBP1)				no		TRUE		2	trans-MR, trans-coloc	no	no
NAGPA	NAGPA_D015212	UKBPPP_2023	GCST003043	Inflammatory bowel disease	Inflammatory Bowel Diseases	1.10403	0.159199	4.06483e-12	2.21784	1.92923	0.25031	1.21432	0.183267	3.44929e-11	4.06483	-12	2.5031	-1	3.44929	-11		2_27508073_T_C	2_27508073_T_C (GCKR,FNDC4,ENSG00000306717,IFT172,SPATA31H1,RNU6-986P,ENSG00000235267,KRTCAP3,ZNF512,NRBP1)				no		FALSE	literature	3	trans-MR, mixed-MR, trans-coloc	no	no
NAGPA	NAGPA_D015228	UKBPPP_2023	GCST002216	Triglycerides	Hypertriglyceridemia	0.38666	0.063015	8.46211e-10	-0.247215	0.252535	0.327612	-0.00576372	0.022126	0.794482	8.46211	-10	3.27612	-1	7.94482	-1		2_27508073_T_C	2_27508073_T_C (GCKR,FNDC4,ENSG00000306717,IFT172,SPATA31H1,RNU6-986P,ENSG00000235267,KRTCAP3,ZNF512,NRBP1)				no		FALSE		2	mixed-MR, trans-coloc	no	no
NAGPA	NAGPA_D045262	UKBPPP_2023	GCST004612, GCST90002405, GCST004611, GCST004622, GCST90002406, GCST90002385, GCST90002386	High light scatter reticulocyte percentage of red cells	Reticulocytosis	0.345898	0.02903	9.86389e-33	-0.153044	0.18596	0.41051	0.0899853	0.0399996	0.0244708	9.86389	-33	4.1051	-1	2.44708	-2		2_27508073_T_C	2_27508073_T_C (GCKR,FNDC4,ENSG00000306717,IFT172,SPATA31H1,RNU6-986P,ENSG00000235267,KRTCAP3,ZNF512,NRBP1)				no		TRUE		2	trans-MR, trans-coloc	no	no
NAGPA	NAGPA_D049628	UKBPPP_2023	GCST90000026	Appendicular lean mass	Body Size	-0.140816	0.0201257	2.61829e-12	-0.278463	0.13197	0.0348542	-0.133777	0.02786	1.57272e-06	2.61829	-12	3.48542	-2	1.57272	-6		2_27508073_T_C	2_27508073_T_C (GCKR,FNDC4,ENSG00000306717,IFT172,SPATA31H1,RNU6-986P,ENSG00000235267,KRTCAP3,ZNF512,NRBP1)				no		FALSE		2	trans-MR, trans-coloc	no	no
NAGPA	NAGPA_EFO_0000537	UKBPPP_2023	categorical-20002-both_sexes-1065	Non-cancer illness code, self-reported	hypertension	0.230442	0.0279941	1.84414e-16	-0.128964	0.145787	0.37637	0.228256	0.0423977	7.29767e-08	1.84414	-16	3.7637	-1	7.29767	-8		9_133266772_C_T	9_133266772_C_T (ABO,Y_RNA,LCN1P1,LCN1P2,OBP2B,SURF6,Y_RNA,RPL21P81,MED22,RPL7A)				no		FALSE		2	trans-MR, trans-coloc	no	no
NAGPA	NAGPA_EFO_0002950	UKBPPP_2023	icd10-Z34-both_sexes	Z34 Supervision of normal pregnancy	Z34 Supervision of normal pregnancy	0.975656	0.140599	3.94132e-12	0.359172	0.812946	0.658623	0.867584	0.213541	4.84782e-05	3.94132	-12	6.58623	-1	4.84782	-5		10_63311455_C_A	10_63311455_C_A (ENSG00000270421,MIR1296,TATDN1P1,PRELID1P3,JMJD1C-AS2,JMJD1C-AS1,JMJD1C,ENSG00000224412,NRBF2,ENSG00000224301)				no		FALSE		2	trans-MR, trans-coloc	no	no
NAGPA	NAGPA_EFO_0004314	UKBPPP_2023	continuous-20153-both_sexes-irnt	Forced expiratory volume in 1-second (FEV1), predicted	Forced expiratory volume in 1-second (FEV1), predicted	-0.0593498	0.00798764	1.08432e-13	-0.0142126	0.0617101	0.817849	-0.0519059	0.0155206	0.000824864	1.08432	-13	8.17849	-1	8.24864	-4		2_27508073_T_C	2_27508073_T_C (GCKR,FNDC4,ENSG00000306717,IFT172,SPATA31H1,RNU6-986P,ENSG00000235267,KRTCAP3,ZNF512,NRBP1)				no		FALSE		2	trans-MR, trans-coloc	no	no
NAGPA	NAGPA_EFO_0004325	UKBPPP_2023	categorical-20111-both_sexes-8	Illnesses of siblings	blood pressure	0.172578	0.0270457	1.75945e-10	0.00725585	0.107676	0.946274	0.196809	0.0438698	7.25047e-06	1.75945	-10	9.46274	-1	7.25047	-6			10_17849332_G_A (MIR511,ENSG00000235637,MRC1,TMEM236,SLC39A12,ENSG00000229190,SLC39A12-AS1,STAM,STAM-DT,HACD1)				no		FALSE		1	trans-MR	no	no
NAGPA	NAGPA_EFO_0004339	UKBPPP_2023	continuous-50-both_sexes-irnt, continuous-1697-both_sexes	Standing height	Standing height	-0.270213	0.0183137	2.86945e-49	-0.03148	0.169395	0.852572	-0.10626	0.0295589	0.000324556	2.86945	-49	8.52572	-1	3.24556	-4		1_109690361_A_G, 2_27508073_T_C	1_109690361_A_G (GSTM1,ENSG00000260246,GSTM5,GSTM2,ENSG00000310168,GSTM4,ENSG00000241720,RPL7P8,ENSG00000309177,GSTM3), 2_27508073_T_C (GCKR,FNDC4,ENSG00000306717,IFT172,SPATA31H1,RNU6-986P,ENSG00000235267,KRTCAP3,ZNF512,NRBP1)				no		TRUE		2	trans-MR, trans-coloc	no	no
NAGPA	NAGPA_EFO_0004340	UKBPPP_2023	continuous-21001-both_sexes-irnt	Body mass index (BMI)	Body mass index (BMI)	-0.0806775	0.0121315	2.92636e-11	-0.0801214	0.0807678	0.321199	-0.095755	0.0198789	1.45787e-06	2.92636	-11	3.21199	-1	1.45787	-6		15_63501039_T_G	15_63501039_T_G (ENSG00000300671,ENSG00000276651,ENSG00000294840,ENSG00000259268,USP3,ENSG00000302375,FBXL22,USP3-AS1,CA12,LINC02568)				no		FALSE		2	trans-MR, trans-coloc	no	no
NAGPA	NAGPA_EFO_0004458	UKBPPP_2023	biomarkers-30710-both_sexes-irnt	C-reactive protein	C-reactive protein	0.166097	0.0213011	6.30954e-15	-0.0636697	0.307548	0.835991	0.170871	0.0291246	4.44004e-09	6.30954	-15	8.35991	-1	4.44004	-9		17_7176997_C_T	17_7176997_C_T (ASGR1,ENSG00000305670,ENSG00000279812,RPL7AP64,ENSG00000289977,DLG4,ACADVL,MIR324,DVL2,ENSG00000306813)				no		FALSE		2	trans-MR, trans-coloc	no	no
NAGPA	NAGPA_EFO_0004518	UKBPPP_2023	GCST003401	Glomerular filtration rate in non diabetics (creatinine)	Glomerular filtration rate in non diabetics (creatinine)	0.094796	0.0148455	1.70857e-10	0.263963	0.202829	0.193118	0.0535457	0.0241444	0.0265735	1.70857	-10	1.93118	-1	2.65735	-2		2_27508073_T_C	2_27508073_T_C (GCKR,FNDC4,ENSG00000306717,IFT172,SPATA31H1,RNU6-986P,ENSG00000235267,KRTCAP3,ZNF512,NRBP1)				no		FALSE		2	trans-MR, trans-coloc	no	no
NAGPA	NAGPA_EFO_0004530	UKBPPP_2023	biomarkers-30870-both_sexes-irnt	Triglycerides	Triglycerides	0.206733	0.0256556	7.75411e-16	-0.400614	0.436821	0.359084	0.215152	0.0309795	3.78539e-12	7.75411	-16	3.59084	-1	3.78539	-12		2_27508073_T_C	2_27508073_T_C (GCKR,FNDC4,ENSG00000306717,IFT172,SPATA31H1,RNU6-986P,ENSG00000235267,KRTCAP3,ZNF512,NRBP1)				no		FALSE		2	trans-MR, trans-coloc	no	no
NAGPA	NAGPA_EFO_0004532	UKBPPP_2023	biomarkers-30730-both_sexes-irnt	Gamma glutamyltransferase	Gamma glutamyltransferase	0.207422	0.024207	1.04663e-17	-0.245034	0.286646	0.392644	0.197404	0.0292065	1.39047e-11	1.04663	-17	3.92644	-1	1.39047	-11		2_27508073_T_C	2_27508073_T_C (GCKR,FNDC4,ENSG00000306717,IFT172,SPATA31H1,RNU6-986P,ENSG00000235267,KRTCAP3,ZNF512,NRBP1)				no		FALSE		2	trans-MR, trans-coloc	no	no
NAGPA	NAGPA_EFO_0004533	UKBPPP_2023	biomarkers-30610-both_sexes-irnt	Alkaline phosphatase	Alkaline phosphatase	0.222539	0.0325053	7.58104e-12	2.83392	0.85327	0.000896143	0.4531	0.0463196	1.34481e-22	7.58104	-12	8.96143	-4	1.34481	-22		17_7176997_C_T	17_7176997_C_T (ASGR1,ENSG00000305670,ENSG00000279812,RPL7AP64,ENSG00000289977,DLG4,ACADVL,MIR324,DVL2,ENSG00000306813)				no		FALSE		2	trans-MR, trans-coloc	no	no
NAGPA	NAGPA_EFO_0004535	UKBPPP_2023	biomarkers-30600-both_sexes-irnt	Albumin	Albumin	0.147002	0.0184924	1.87543e-15	0.0612357	0.237272	0.796343	0.186468	0.0318068	4.55845e-09	1.87543	-15	7.96343	-1	4.55845	-9		10_17833858_T_G	10_17833858_T_G (MIR511,MRC1,ENSG00000235637,TMEM236,SLC39A12,ENSG00000229190,SLC39A12-AS1,STAM,STAM-DT,HACD1)				no		FALSE		2	trans-MR, trans-coloc	no	no
NAGPA	NAGPA_EFO_0004536	UKBPPP_2023	biomarkers-30860-both_sexes-irnt	Total protein	Total protein	0.246678	0.0236329	1.66507e-25	0.00190614	0.373209	0.995925	0.207917	0.0313356	3.24117e-11	1.66507	-25	9.95925	-1	3.24117	-11		10_17833858_T_G	10_17833858_T_G (MIR511,MRC1,ENSG00000235637,TMEM236,SLC39A12,ENSG00000229190,SLC39A12-AS1,STAM,STAM-DT,HACD1)				no		FALSE		2	trans-MR, trans-coloc	no	no
NAGPA	NAGPA_EFO_0004570	UKBPPP_2023	continuous-IBil-both_sexes-irnt	Indirect bilirubin	Indirect bilirubin	0.194953	0.0191487	2.40983e-24	-0.112421	0.147213	0.445067	0.123575	0.0313274	7.99231e-05	2.40983	-24	4.45067	-1	7.99231	-5		1_109690361_A_G	1_109690361_A_G (GSTM1,ENSG00000260246,GSTM5,GSTM2,ENSG00000310168,GSTM4,ENSG00000241720,RPL7P8,ENSG00000309177,GSTM3)				no		FALSE		2	trans-MR, trans-coloc	no	no
NAGPA	NAGPA_EFO_0004587	UKBPPP_2023	continuous-30120-both_sexes-irnt	Lymphocyte count	Lymphocyte count	0.127229	0.0166976	2.54426e-14	0.079353	0.310097	0.79803	0.113407	0.025625	9.61546e-06	2.54426	-14	7.9803	-1	9.61546	-6		2_27508073_T_C	2_27508073_T_C (GCKR,FNDC4,ENSG00000306717,IFT172,SPATA31H1,RNU6-986P,ENSG00000235267,KRTCAP3,ZNF512,NRBP1)				no		FALSE		2	trans-MR, trans-coloc	no	no
NAGPA	NAGPA_EFO_0004713	UKBPPP_2023	continuous-FEV1FVC-both_sexes-irnt	FEV1/FVC ratio	FEV1/FVC ratio	0.101296	0.01369	1.36919e-13	0.117299	0.157981	0.45779	0.0967522	0.0187614	2.50968e-07	1.36919	-13	4.5779	-1	2.50968	-7		10_63311455_C_A	10_63311455_C_A (ENSG00000270421,MIR1296,TATDN1P1,PRELID1P3,JMJD1C-AS2,JMJD1C-AS1,JMJD1C,ENSG00000224412,NRBF2,ENSG00000224301)				no		FALSE		2	trans-MR, trans-coloc	no	no
NAGPA	NAGPA_EFO_0004736	UKBPPP_2023	biomarkers-30650-both_sexes-irnt	Aspartate aminotransferase	Aspartate aminotransferase	0.470533	0.0220113	2.19312e-101	0.725952	0.385425	0.0596308	0.478621	0.031748	2.34296e-51	2.19312	-101	5.96308	-2	2.34296	-51		10_17833858_T_G	10_17833858_T_G (MIR511,MRC1,ENSG00000235637,TMEM236,SLC39A12,ENSG00000229190,SLC39A12-AS1,STAM,STAM-DT,HACD1)				no		FALSE		2	trans-MR, trans-coloc	no	no
NAGPA	NAGPA_EFO_0004833	UKBPPP_2023	continuous-30140-both_sexes-irnt	Neutrophill count	Neutrophill count	0.140634	0.0188309	8.12682e-14	0.208579	0.228263	0.360839	0.144046	0.0255966	1.82777e-08	8.12682	-14	3.60839	-1	1.82777	-8		2_27508073_T_C	2_27508073_T_C (GCKR,FNDC4,ENSG00000306717,IFT172,SPATA31H1,RNU6-986P,ENSG00000235267,KRTCAP3,ZNF512,NRBP1)				no		FALSE		2	trans-MR, trans-coloc	no	no
NAGPA	NAGPA_EFO_0004838	UKBPPP_2023	biomarkers-30680-both_sexes-irnt	Calcium	Calcium	0.162141	0.0149883	2.83402e-27	0.224402	0.190577	0.239002	0.156037	0.0203309	1.65603e-14	2.83402	-27	2.39002	-1	1.65603	-14		17_7176997_C_T	17_7176997_C_T (ASGR1,ENSG00000305670,ENSG00000279812,RPL7AP64,ENSG00000289977,DLG4,ACADVL,MIR324,DVL2,ENSG00000306813)				no		FALSE		2	trans-MR, trans-coloc	no	no
NAGPA	NAGPA_EFO_0004861	UKBPPP_2023	biomarkers-30810-both_sexes-irnt	Phosphate	Phosphate	0.136592	0.0148243	3.13923e-20	0.0749049	0.106619	0.482337	0.0881179	0.0218375	5.45655e-05	3.13923	-20	4.82337	-1	5.45655	-5		8_125487789_C_G	8_125487789_C_G (TRIB1AL,ENSG00000304067,ENSG00000302425,TRIB1,ENSG00000298859,ENSG00000297565,ENSG00000309230,ENSG00000309211,ENSG00000254431,LINC02964)				no		FALSE		2	trans-MR, trans-coloc	no	no
NAGPA	NAGPA_EFO_0004995	UKBPPP_2023	continuous-23125-both_sexes-irnt, continuous-23129-both_sexes-irnt, continuous-23114-both_sexes-irnt	Arm fat-free mass (left)	Arm fat-free mass (left)	-0.076784	0.0111504	5.72907e-12	-0.0196898	0.0985125	0.841582	-0.0770064	0.0162123	2.03545e-06	5.72907	-12	8.41582	-1	2.03545	-6		2_27508073_T_C	2_27508073_T_C (GCKR,FNDC4,ENSG00000306717,IFT172,SPATA31H1,RNU6-986P,ENSG00000235267,KRTCAP3,ZNF512,NRBP1)				no	0.0396517	TRUE	genetic_association	2	trans-MR, trans-coloc	no	no
NAGPA	NAGPA_EFO_0005409	UKBPPP_2023	continuous-23128-both_sexes-irnt, continuous-23126-both_sexes-irnt	Trunk fat mass	Trunk fat mass	-0.131229	0.0148733	1.1125e-18	-0.0746181	0.0987367	0.449812	-0.129129	0.020942	7.00239e-10	1.1125	-18	4.49812	-1	7.00239	-10		8_125487789_C_G, 2_27508073_T_C	8_125487789_C_G (TRIB1AL,ENSG00000304067,ENSG00000302425,TRIB1,ENSG00000298859,ENSG00000297565,ENSG00000309230,ENSG00000309211,ENSG00000254431,LINC02964), 2_27508073_T_C (GCKR,FNDC4,ENSG00000306717,IFT172,SPATA31H1,RNU6-986P,ENSG00000235267,KRTCAP3,ZNF512,NRBP1)				no		TRUE		2	trans-MR, trans-coloc	no	no
NAGPA	NAGPA_EFO_0006335	UKBPPP_2023	continuous-SBP-both_sexes-auto_medadj_irnt, continuous-SBP-both_sexes-combined_medadj_raw, continuous-SBP-both_sexes-combined_raw	Systolic blood pressure, automated reading, adjusted by medication	Systolic blood pressure, automated reading, adjusted by medication	0.092029	0.0115653	1.75753e-15	-0.13359	0.0490461	0.00645434	0.0705655	0.0174989	5.51683e-05	1.75753	-15	6.45434	-3	5.51683	-5		19_48745473_G_A	19_48745473_G_A (IZUMO1,RASIP1,ENSG00000306119,FUT1,FGF21,MAMSTR,RNU6-317P,FUT2,ENSG00000286024,BCAT2)				no	0.0408702	TRUE	genetic_association	2	trans-MR, trans-coloc	no	no
NAGPA	NAGPA_EFO_0006336	UKBPPP_2023	continuous-DBP-both_sexes-auto_medadj_irnt, continuous-DBP-both_sexes-auto_medadj_raw, continuous-DBP-both_sexes-combined_medadj_irnt, continuous-DBP-both_sexes-combined_medadj_raw, continuous-DBP-both_sexes-manual_medadj_raw, continuous-DBP-both_sexes-manual_medadj_irnt	Diastolic blood pressure, automated reading, adjusted by medication	Diastolic blood pressure, automated reading, adjusted by medication	0.116911	0.015066	8.49931e-15	0.0308293	0.105744	0.770634	0.165638	0.0256358	1.03882e-10	8.49931	-15	7.70634	-1	1.03882	-10		1_109690361_A_G, 9_133263362_GCGCCCACCACTA_G	1_109690361_A_G (GSTM1,ENSG00000260246,GSTM5,GSTM2,ENSG00000310168,GSTM4,ENSG00000241720,RPL7P8,ENSG00000309177,GSTM3), 9_133263362_GCGCCCACCACTA_G (ABO,LCN1P1,Y_RNA,OBP2B,LCN1P2,SURF6,Y_RNA,RPL21P81,MED22,RPL7A)				no		TRUE		2	trans-MR, trans-coloc	no	no
NAGPA	NAGPA_EFO_0006340	UKBPPP_2023	continuous-MAP-both_sexes-combined_medadj_raw, continuous-MAP-both_sexes-combined_medadj_irnt, continuous-MAP-both_sexes-combined_raw, continuous-MAP-both_sexes-combined_irnt, continuous-MAP-both_sexes-auto_medadj_raw, continuous-MAP-both_sexes-auto_medadj_irnt, continuous-MAP-both_sexes-auto_raw	Mean arterial pressure, combined automated + manual reading, adjusted by medication	Mean arterial pressure, combined automated + manual reading, adjusted by medication	2.50426	0.180551	9.61208e-44	-0.563312	1.05072	0.591877	2.21664	0.279038	1.95991e-15	9.61208	-44	5.91877	-1	1.95991	-15		1_109690361_A_G, 9_133266772_C_T, 9_133263362_GCGCCCACCACTA_G	1_109690361_A_G (GSTM1,ENSG00000260246,GSTM5,GSTM2,ENSG00000310168,GSTM4,ENSG00000241720,RPL7P8,ENSG00000309177,GSTM3), 9_133266772_C_T (ABO,Y_RNA,LCN1P1,LCN1P2,OBP2B,SURF6,Y_RNA,RPL21P81,MED22,RPL7A), 9_133263362_GCGCCCACCACTA_G (ABO,LCN1P1,Y_RNA,OBP2B,LCN1P2,SURF6,Y_RNA,RPL21P81,MED22,RPL7A)				no		TRUE		2	trans-MR, trans-coloc	no	no
NAGPA	NAGPA_EFO_0007777	UKBPPP_2023	continuous-23105-both_sexes-irnt	Basal metabolic rate	Basal metabolic rate	-0.0694359	0.0111017	3.98773e-10	-0.0507983	0.102219	0.61922	-0.0599126	0.0165792	0.000301833	3.98773	-10	6.1922	-1	3.01833	-4		2_27508073_T_C	2_27508073_T_C (GCKR,FNDC4,ENSG00000306717,IFT172,SPATA31H1,RNU6-986P,ENSG00000235267,KRTCAP3,ZNF512,NRBP1)				no		FALSE		2	trans-MR, trans-coloc	no	no
NAGPA	NAGPA_EFO_0007986	UKBPPP_2023	continuous-30250-both_sexes-irnt	Reticulocyte count	Reticulocyte count	0.315707	0.0215077	8.81933e-49	0.113438	0.247853	0.64718	0.307882	0.0287359	8.73142e-27	8.81933	-49	6.4718	-1	8.73142	-27		8_125487789_C_G	8_125487789_C_G (TRIB1AL,ENSG00000304067,ENSG00000302425,TRIB1,ENSG00000298859,ENSG00000297565,ENSG00000309230,ENSG00000309211,ENSG00000254431,LINC02964)				no		FALSE		2	trans-MR, trans-coloc	no	no
NAGPA	NAGPA_EFO_0009188	UKBPPP_2023	continuous-30070-both_sexes-irnt	Red blood cell (erythrocyte) distribution width	Red blood cell (erythrocyte) distribution width	-0.149895	0.0241583	5.47919e-10	-0.366229	0.24551	0.135776	-0.273538	0.0454433	1.75138e-09	5.47919	-10	1.35776	-1	1.75138	-9		2_27508073_T_C	2_27508073_T_C (GCKR,FNDC4,ENSG00000306717,IFT172,SPATA31H1,RNU6-986P,ENSG00000235267,KRTCAP3,ZNF512,NRBP1)				no	0.0838902	FALSE	genetic_association	2	trans-MR, trans-coloc	no	no
NAGPA	NAGPA_EFO_0009682	UKBPPP_2023	icd10-O32-both_sexes	O32 Maternal care for known or suspected malpresentation of foetus	O32 Maternal care for known or suspected malpresentation of foetus	1.34441	0.155417	5.13699e-18	0.440922	1.14046	0.69904	1.00838	0.209408	1.46923e-06	5.13699	-18	6.9904	-1	1.46923	-6		19_48745473_G_A	19_48745473_G_A (IZUMO1,RASIP1,ENSG00000306119,FUT1,FGF21,MAMSTR,RNU6-317P,FUT2,ENSG00000286024,BCAT2)				no		FALSE		2	trans-MR, trans-coloc	no	no
NAGPA	NAGPA_EFO_0010701	UKBPPP_2023	GCST90002396	Mean reticulocyte volume	Mean reticulocyte volume	-0.314568	0.0236954	3.2102e-40	-0.215713	0.279327	0.439962	-0.265226	0.0322362	1.91012e-16	3.2102	-40	4.39962	-1	1.91012	-16		2_27508073_T_C	2_27508073_T_C (GCKR,FNDC4,ENSG00000306717,IFT172,SPATA31H1,RNU6-986P,ENSG00000235267,KRTCAP3,ZNF512,NRBP1)				no		FALSE		2	trans-MR, trans-coloc	no	no
NAGPA	NAGPA_EFO_0011011	UKBPPP_2023	continuous-20015-both_sexes-irnt	Sitting height	Sitting height	-0.200351	0.0228667	1.92337e-18	0.0240159	0.228445	0.916274	-0.0253309	0.0307179	0.409581	1.92337	-18	9.16274	-1	4.09581	-1		2_27508073_T_C	2_27508073_T_C (GCKR,FNDC4,ENSG00000306717,IFT172,SPATA31H1,RNU6-986P,ENSG00000235267,KRTCAP3,ZNF512,NRBP1)				no		FALSE		2	trans-MR, trans-coloc	no	no
NAGPA	NAGPA_HP_0002619	UKBPPP_2023	icd10-I83-both_sexes	I83 Varicose veins of lower extremities	I83 Varicose veins of lower extremities	0.413578	0.0626204	3.98784e-11	-0.212216	0.29687	0.474706	0.324602	0.0947013	0.000608846	3.98784	-11	4.74706	-1	6.08846	-4		9_133263362_GCGCCCACCACTA_G	9_133263362_GCGCCCACCACTA_G (ABO,LCN1P1,Y_RNA,OBP2B,LCN1P2,SURF6,Y_RNA,RPL21P81,MED22,RPL7A)				no		FALSE		2	trans-MR, trans-coloc	no	no
NAGPA	NAGPA_High light scatter reticulocyte count	UKBPPP_2023	continuous-30300-both_sexes-irnt	High light scatter reticulocyte count	High light scatter reticulocyte count	0.252914	0.0190857	4.42428e-40	-0.0324808	0.222727	0.884054	0.186452	0.0266679	2.71704e-12	4.42428	-40	8.84054	-1	2.71704	-12		1_109690361_A_G	1_109690361_A_G (GSTM1,ENSG00000260246,GSTM5,GSTM2,ENSG00000310168,GSTM4,ENSG00000241720,RPL7P8,ENSG00000309177,GSTM3)				no		FALSE		2	trans-MR, trans-coloc	no	no
NAGPA	NAGPA_Ischaemic heart disease, wide definition	UKBPPP_2023	I9_IHD	Ischaemic heart disease, wide definition	Ischaemic heart disease, wide definition	-0.213945	0.0338966	2.75985e-10	-0.522522	0.22547	0.0204777	-0.120324	0.0598833	0.0445053	2.75985	-10	2.04777	-2	4.45053	-2		8_125487789_C_G	8_125487789_C_G (TRIB1AL,ENSG00000304067,ENSG00000302425,TRIB1,ENSG00000298859,ENSG00000297565,ENSG00000309230,ENSG00000309211,ENSG00000254431,LINC02964)				no		FALSE		2	trans-MR, trans-coloc	no	no
NAGPA	NAGPA_MONDO_0024623	UKBPPP_2023	GCST90038596	Respiratory or ear-nose-throat disease	Respiratory or ear-nose-throat disease	-0.0303617	0.00435554	3.15089e-12	-0.0346246	0.0407855	0.395913	-0.0201231	0.00601809	0.000826486	3.15089	-12	3.95913	-1	8.26486	-4							no		FALSE		1	trans-MR	no	no
NAGPA	NAGPA_Mean reticulocyte volume	UKBPPP_2023	continuous-30260-both_sexes-irnt	Mean reticulocyte volume	Mean reticulocyte volume	-0.430828	0.0264897	1.77809e-59	-0.266901	0.298161	0.370703	-0.264159	0.044046	2.00562e-09	1.77809	-59	3.70703	-1	2.00562	-9		2_27508073_T_C	2_27508073_T_C (GCKR,FNDC4,ENSG00000306717,IFT172,SPATA31H1,RNU6-986P,ENSG00000235267,KRTCAP3,ZNF512,NRBP1)				no		FALSE		2	trans-MR, trans-coloc	no	no
NAGPA	NAGPA_Mean sphered cell volume	UKBPPP_2023	continuous-30270-both_sexes-irnt	Mean sphered cell volume	Mean sphered cell volume	-0.350731	0.023672	1.1496e-49	-0.0920564	0.274502	0.737355	-0.288825	0.0323718	4.5749e-19	1.1496	-49	7.37355	-1	4.5749	-19		2_27508073_T_C	2_27508073_T_C (GCKR,FNDC4,ENSG00000306717,IFT172,SPATA31H1,RNU6-986P,ENSG00000235267,KRTCAP3,ZNF512,NRBP1)				no		FALSE		2	trans-MR, trans-coloc	no	no
NAGPA	NAGPA_Seated height	UKBPPP_2023	continuous-51-both_sexes-irnt	Seated height	Seated height	-0.180654	0.0164628	5.12491e-28	0.0129194	0.166915	0.938304	-0.0667347	0.0274178	0.0149332	5.12491	-28	9.38304	-1	1.49332	-2		2_27508073_T_C	2_27508073_T_C (GCKR,FNDC4,ENSG00000306717,IFT172,SPATA31H1,RNU6-986P,ENSG00000235267,KRTCAP3,ZNF512,NRBP1)				no		FALSE		2	trans-MR, trans-coloc	no	no
NAGS	NAGS_D001481	SUN_2018	NEALE2_23105_raw	Basal metabolic rate	Basal Metabolism	382.126	61.4901	5.15105e-10							5.151	-10								no			no	0.0762851	FALSE	genetic_association	1	cis-MR	no	no
NAGS	NAGS_D009765	SUN_2018	NEALE2_23101_raw	Whole body fat-free mass	Obesity	3.14993	0.45899	6.75561e-12							6.7556	-12								no			no		FALSE		1	cis-MR	no	no
NAGS	NAGS_D015992	SUN_2018	NEALE2_23130_raw	Trunk predicted mass	Body Mass Index	1.56342	0.227124	5.8381e-12							5.8381	-12								no			no		FALSE		1	cis-MR	no	no
NAGS	NAGS_D056128	SUN_2018	NEALE2_23129_raw	Trunk fat-free mass	Obesity, Abdominal	1.64042	0.236859	4.33783e-12							4.3378	-12								no			no	0.0916112	FALSE	genetic_association	1	cis-MR	no	no
NAGS	NAGS_EFO_0004995	SUN_2018	NEALE2_23113_raw, NEALE2_23114_raw, NEALE2_23121_raw, NEALE2_23117_raw, NEALE2_23118_raw	Leg fat-free mass (right)	Leg fat-free mass (right)	0.556245	0.0885189	3.30166e-10							3.3017	-10								no			no	0.0916112	TRUE	genetic_association	1	cis-MR	no	no
NAP1L4	NAP1L4_D000740	UKBPPP_2023	GCST90002404, GCST90002369, GCST90002390, GCST004621	Red cell distribution width	Anemia	-0.148716	0.0177772	5.98258e-17	0.251414	0.335461	0.453581	-0.125946	0.0234812	8.15355e-08	5.98258	-17	4.53581	-1	8.15355	-8		1_247876149_C_T	1_247876149_C_T (TRIM58,OR2W3,ENSG00000305224,OR11L1,OR6R1P,OR2T8,HSD17B7P1,OR2AJ1,OR14A16,ENSG00000289367), 17_76341892_T_C (ENSG00000267518,RNU6-24P,PRPSAP1,Y_RNA,QRICH2,SPHK1,ENSG00000296966,UBALD2,ENSG00000308644,RPL7P49)				no		TRUE		2	trans-MR, trans-coloc	no	no
NAP1L4	NAP1L4_D001791	UKBPPP_2023	GCST004599, GCST90002401, GCST90002357, GCST90002402, GCST004603, GCST90002395, GCST004616, GCST004607	Mean platelet volume	Blood Platelet Disorders	-1.00687	0.0875237	1.26022e-30	0.657451	0.979866	0.502246	-0.219715	0.0791392	0.00549801	1.26022	-30	5.02246	-1	5.49801	-3		8_105569300_A_T, 3_56815721_T_C	8_105569300_A_T (ENSG00000254141,ENSG00000253420,RPL12P24,ENSG00000294727,ZFPM2,ENSG00000253526,ENSG00000243171,Y_RNA,TMCC1P1,LINC03084), 3_56815721_T_C (ENSG00000298507,ARHGEF3,ENSG00000296096,ARHGEF3-AS1,TASOR,ENSG00000307053,SPATA12,CCDC66,ENSG00000272202,ENSG00000297895)				no		TRUE		4	cis-MR, trans-MR, mixed-MR, trans-coloc	no	no
NAP1L4	NAP1L4_D004802	UKBPPP_2023	GCST90002381, GCST90002298	Eosinophil counts	Eosinophilia	-0.0711644	0.00726498	1.17672e-22	-0.0489464	0.0163223	0.00271089	-0.0731831	0.0097358	5.60865e-14	1.17672	-22	2.71089	-3	5.60865	-14				no			no	0.863882	TRUE	genetic_association	2	cis-MR, trans-MR	no	no
NAP1L4	NAP1L4_D006402	UKBPPP_2023	GCST90002382	Eosinophil percentage of white cells	Hematologic Diseases	-0.0854534	0.00818863	1.70521e-25	-0.0567718	0.0185537	0.00221432	-0.0822246	0.00982871	5.97302e-17	1.70521	-25	2.21432	-3	5.97302	-17				no			no	0.713784	FALSE	genetic_association	1	cis-MR	no	no
NAP1L4	NAP1L4_EFO_0004527	UKBPPP_2023	continuous-30050-both_sexes-irnt	Mean corpuscular haemoglobin	Mean corpuscular haemoglobin	0.247599	0.0254222	2.0463e-22	0.178006	0.302339	0.556021	0.208476	0.0309961	1.74553e-11	2.0463	-22	5.56021	-1	1.74553	-11		1_247876149_C_T	1_247876149_C_T (TRIM58,OR2W3,ENSG00000305224,OR11L1,OR6R1P,OR2T8,HSD17B7P1,OR2AJ1,OR14A16,ENSG00000289367)				no	0.444261	FALSE	genetic_association	3	trans-MR, mixed-MR, trans-coloc	no	no
NAP1L4	NAP1L4_EFO_0004570	UKBPPP_2023	biomarkers-30840-both_sexes-irnt	Total bilirubin	Total bilirubin	-0.109112	0.0161647	1.47826e-11	-0.24679	0.222073	0.266438	-0.110525	0.0221244	5.86562e-07	1.47826	-11	2.66438	-1	5.86562	-7		12_111388673_A_AAATT	12_111388673_A_AAATT (HSPA8P14,ENSG00000294281,ENSG00000299832,SH2B3,PHETA1,LINC02356,RNA5SP373,ENSG00000304623,MIR6760,U7)				no	0.816617	FALSE	genetic_association	2	trans-MR, trans-coloc	no	no
NAP1L4	NAP1L4_EFO_0004842	UKBPPP_2023	continuous-30150-both_sexes-irnt	Eosinophill count	Eosinophill count	-0.0992446	0.00920282	4.09035e-27	-0.0925094	0.0188047	8.67744e-07	-0.0987406	0.0115302	1.09334e-17	4.09035	-27	8.67744	-7	1.09334	-17	11_3087276_G_A			no			no	0.863882	FALSE	genetic_association	2	cis-MR, cis-coloc	no	no
NAP1L4	NAP1L4_EFO_0007777	UKBPPP_2023	continuous-23105-both_sexes-irnt	Basal metabolic rate	Basal metabolic rate	-0.0391879	0.00615469	1.92555e-10	-0.0413554	0.0182472	0.0234271	-0.0233519	0.00776199	0.00262547	1.92555	-10	2.34271	-2	2.62547	-3				no			no	0.584992	FALSE	genetic_association	1	cis-MR	no	no
NAP1L4	NAP1L4_EFO_0007984	UKBPPP_2023	continuous-30110-both_sexes-irnt	Platelet distribution width	Platelet distribution width	0.0977704	0.00908159	4.99386e-27	0.0991839	0.0186948	1.12417e-07	0.0957122	0.0115663	1.28323e-16	4.99386	-27	1.12417	-7	1.28323	-16	11_3087276_G_A	8_105569300_A_T	8_105569300_A_T (ENSG00000254141,ENSG00000253420,RPL12P24,ENSG00000294727,ZFPM2,ENSG00000253526,ENSG00000243171,Y_RNA,TMCC1P1,LINC03084)	no			no	0.718742	FALSE	genetic_association	4	cis-MR, mixed-MR, cis-coloc, trans-coloc	no	no
NAP1L4	NAP1L4_EFO_0007985	UKBPPP_2023	continuous-30090-both_sexes-irnt	Platelet crit	Platelet crit	-0.0596639	0.00873408	8.42308e-12	-0.0894167	0.0212508	2.58002e-05	-0.0624256	0.0114248	4.65381e-08	8.42308	-12	2.58002	-5	4.65381	-8	11_3087276_G_A			no			no	0.410286	FALSE	genetic_association	2	cis-MR, cis-coloc	no	no
NAP1L4	NAP1L4_EFO_0007991	UKBPPP_2023	continuous-30210-both_sexes-irnt	Eosinophill percentage	Eosinophill percentage	-0.101335	0.0097168	1.83105e-25	-0.0859698	0.0195857	1.13655e-05	-0.0955587	0.01167	2.64637e-16	1.83105	-25	1.13655	-5	2.64637	-16	11_3087276_G_A			no			no	0.713784	FALSE	genetic_association	2	cis-MR, cis-coloc	no	no
NAPRT	NAPRT_D000740	UKBPPP_2023	GCST90002369, GCST90002404, GCST90025988, GCST004621, GCST006804	Red cell distribution width	Anemia	0.0478774	0.00519262	2.9636e-20	0.010092	0.0462891	0.827413	0.0500296	0.00708667	1.66886e-12	2.9636	-20	8.27413	-1	1.66886	-12		6_135101158_A_T	6_135101158_A_T (ENSG00000309813,ENSG00000232876,HBS1L,ENSG00000300795,MYB,MYB-AS1,MIR3662,MIR548A2,ENSG00000224374,ALDH8A1)				no		TRUE		3	cis-MR, mixed-MR, trans-coloc	no	no
NAPRT	NAPRT_EFO_0003923	UKBPPP_2023	continuous-4125-both_sexes-irnt	Heel bone mineral density (BMD) T-score, automated (right)	Heel bone mineral density (BMD) T-score, automated (right)	-0.0579891	0.00829924	2.80276e-12	-0.0382828	0.0124816	0.00216113	-0.0604578	0.0119509	4.21796e-07	2.80276	-12	2.16113	-3	4.21796	-7	8_143478470_C_T		11_89465628_T_C (NOX4,H3P34,ENSG00000279248,ENSG00000279697,ENSG00000279045,ENSG00000279056,ENSG00000280201,ENSG00000255429,ENSG00000279603,ENSG00000279297)				no		FALSE		3	cis-MR, mixed-MR, cis-coloc	no	no
NAPRT	NAPRT_EFO_0004514	UKBPPP_2023	continuous-4123-both_sexes-irnt, continuous-4104-both_sexes-irnt	Heel quantitative ultrasound index (QUI), direct entry (right)	Heel quantitative ultrasound index (QUI), direct entry (right)	-0.0579791	0.00829923	2.82655e-12	-0.0382805	0.0124816	0.00216245	-0.0604578	0.0119438	4.15198e-07	2.82655	-12	2.16245	-3	4.15198	-7	8_143478470_C_T		11_89465628_T_C (NOX4,H3P34,ENSG00000279248,ENSG00000279697,ENSG00000279045,ENSG00000279056,ENSG00000280201,ENSG00000255429,ENSG00000279603,ENSG00000279297)				no		TRUE		3	cis-MR, mixed-MR, cis-coloc	no	no
NAPRT	NAPRT_EFO_0009270	UKBPPP_2023	continuous-4105-both_sexes-irnt	Heel bone mineral density (BMD) (left)	Heel bone mineral density (BMD) (left)	-0.0593154	0.00833479	1.10618e-12	-0.0380475	0.0125751	0.00248127	-0.0631777	0.0125642	4.94639e-07	1.10618	-12	2.48127	-3	4.94639	-7	8_143478470_C_T		11_89465628_T_C (NOX4,H3P34,ENSG00000279248,ENSG00000279697,ENSG00000279045,ENSG00000279056,ENSG00000280201,ENSG00000255429,ENSG00000279603,ENSG00000279297)				no		FALSE		3	cis-MR, mixed-MR, cis-coloc	no	no
NARS1	NARS1_D001791	UKBPPP_2023	GCST004603, GCST90002401	Platelet count	Blood Platelet Disorders	0.887112	0.103046	7.37908e-18	-0.0355296	1.36242	0.979195	0.582842	0.109487	1.01856e-07	7.37908	-18	9.79195	-1	1.01856	-7		3_56815721_T_C, 8_9087592_A_C	3_56815721_T_C (ENSG00000298507,ARHGEF3,ENSG00000296096,ARHGEF3-AS1,TASOR,ENSG00000307053,SPATA12,CCDC66,ENSG00000272202,ENSG00000297895)				no		TRUE		3	trans-MR, mixed-MR, trans-coloc	no	no
NARS1	NARS1_D008107	UKBPPP_2023	GCST90013405	Liver enzyme levels (alanine transaminase)	Liver Diseases	0.0230313	0.00357695	1.20415e-10	0.0232999	0.0424744	0.583305	0.0234932	0.00584767	5.88119e-05	1.20415	-10	5.83305	-1	5.88119	-5			8_11599739_T_C (ENSG00000302682,ENSG00000300442,ENSG00000304791,LINC00208,ENSG00000286985,ENSG00000269954,ENSG00000308357,GATA4,BLK,ENSG00000284957)				no		FALSE		2	trans-MR, mixed-MR	no	no
NARS1	NARS1_D008218	UKBPPP_2023	GCST90002316	Lymphocyte count	Lymphocytosis	-0.129251	0.0205527	3.19971e-10	-0.0275645	0.363437	0.939543	-0.106012	0.0270658	8.97208e-05	3.19971	-10	9.39543	-1	8.97208	-5		3_56815721_T_C	3_56815721_T_C (ENSG00000298507,ARHGEF3,ENSG00000296096,ARHGEF3-AS1,TASOR,ENSG00000307053,SPATA12,CCDC66,ENSG00000272202,ENSG00000297895)				no		FALSE		3	trans-MR, mixed-MR, trans-coloc	no	no
NARS1	NARS1_D015519	UKBPPP_2023	GCST006979	Heel bone mineral density	Bone Density	0.169609	0.0227865	9.81447e-14	-0.0112016	0.421337	0.97879	0.15724	0.0355015	9.46211e-06	9.81447	-14	9.7879	-1	9.46211	-6		8_11599739_T_C	8_11599739_T_C (ENSG00000302682,ENSG00000300442,ENSG00000304791,LINC00208,ENSG00000286985,ENSG00000269954,ENSG00000308357,GATA4,BLK,ENSG00000284957)				no		FALSE		3	trans-MR, mixed-MR, trans-coloc	no	no
NARS1	NARS1_D045262	UKBPPP_2023	GCST90002385, GCST90002386, GCST90002405, GCST90002406, GCST004619	High light scatter reticulocyte count	Reticulocytosis	-0.239704	0.0231898	4.81247e-25	0.678102	0.362445	0.0613579	-0.167838	0.0311534	7.14486e-08	4.81247	-25	6.13579	-2	7.14486	-8		3_56815721_T_C, 19_55025227_G_A	3_56815721_T_C (ENSG00000298507,ARHGEF3,ENSG00000296096,ARHGEF3-AS1,TASOR,ENSG00000307053,SPATA12,CCDC66,ENSG00000272202,ENSG00000297895), 19_55025227_G_A (GP6,GP6-AS1,RDH13,EPS8L1,RPL36AP50,NLRP2,ENSG00000275012,NLRP7,ENSG00000287170,PPP1R12C)				no		TRUE		3	trans-MR, mixed-MR, trans-coloc	no	no
NARS1	NARS1_EFO_0000537	UKBPPP_2023	categorical-20002-both_sexes-1065	Non-cancer illness code, self-reported	hypertension	0.34996	0.0510072	6.83808e-12	0.301199	0.651823	0.644019	0.283541	0.067224	2.46646e-05	6.83808	-12	6.44019	-1	2.46646	-5		10_63344740_A_G	10_63344740_A_G (ENSG00000270421,MIR1296,PRELID1P3,JMJD1C-AS2,JMJD1C-AS1,JMJD1C,TATDN1P1,ENSG00000224412,REEP3,NRBF2)				no	0.0847229	FALSE	literature, genetic_association	3	trans-MR, mixed-MR, trans-coloc	no	no
NARS1	NARS1_EFO_0002950	UKBPPP_2023	icd10-Z34-both_sexes	Z34 Supervision of normal pregnancy	Z34 Supervision of normal pregnancy	1.7466	0.269946	9.78889e-11	-2.28657	2.54188	0.368355	0.546515	0.408659	0.181113	9.78889	-11	3.68355	-1	1.81113	-1		5_132332730_G_GCACA	5_132332730_G_GCACA (MIR3936,SLC22A5,MIR3936HG,SLC22A4,PDLIM4,CARINH,LINC02863,ENSG00000298170,P4HA2,MIR6830)				no		FALSE		3	trans-MR, mixed-MR, trans-coloc	no	no
NARS1	NARS1_EFO_0004305	UKBPPP_2023	continuous-30010-both_sexes-irnt	Red blood cell (erythrocyte) count	Red blood cell (erythrocyte) count	0.14608	0.022845	1.61205e-10	-0.144869	0.204304	0.478271	0.0106119	0.0259036	0.682049	1.61205	-10	4.78271	-1	6.82049	-1		10_63344740_A_G	10_63344740_A_G (ENSG00000270421,MIR1296,PRELID1P3,JMJD1C-AS2,JMJD1C-AS1,JMJD1C,TATDN1P1,ENSG00000224412,REEP3,NRBF2)				no	0.15222	FALSE	genetic_association	3	trans-MR, mixed-MR, trans-coloc	no	no
NARS1	NARS1_EFO_0004458	UKBPPP_2023	biomarkers-30710-both_sexes-irnt	C-reactive protein	C-reactive protein	0.13456	0.0207693	9.24497e-11	0.158821	0.275285	0.563986	0.142286	0.0309327	4.22824e-06	9.24497	-11	5.63986	-1	4.22824	-6			10_63344740_A_G (ENSG00000270421,MIR1296,PRELID1P3,JMJD1C-AS2,JMJD1C-AS1,JMJD1C,TATDN1P1,ENSG00000224412,REEP3,NRBF2)				no		FALSE		2	trans-MR, mixed-MR	no	no
NARS1	NARS1_EFO_0004532	UKBPPP_2023	biomarkers-30730-both_sexes-irnt	Gamma glutamyltransferase	Gamma glutamyltransferase	0.174097	0.0250575	3.7074e-12	-0.0271191	0.233799	0.907658	0.146205	0.0305045	1.64387e-06	3.7074	-12	9.07658	-1	1.64387	-6		10_63344740_A_G	10_63344740_A_G (ENSG00000270421,MIR1296,PRELID1P3,JMJD1C-AS2,JMJD1C-AS1,JMJD1C,TATDN1P1,ENSG00000224412,REEP3,NRBF2)				no	0.0426791	FALSE	genetic_association	3	trans-MR, mixed-MR, trans-coloc	no	no
NARS1	NARS1_EFO_0004568	UKBPPP_2023	continuous-NAP-both_sexes-irnt	Non-albumin protein	Non-albumin protein	0.133677	0.0213666	3.94137e-10	0.0854948	0.249487	0.731837	0.144559	0.0300972	1.56239e-06	3.94137	-10	7.31837	-1	1.56239	-6			3_56815721_T_C (ENSG00000298507,ARHGEF3,ENSG00000296096,ARHGEF3-AS1,TASOR,ENSG00000307053,SPATA12,CCDC66,ENSG00000272202,ENSG00000297895)				no		FALSE		2	trans-MR, mixed-MR	no	no
NARS1	NARS1_EFO_0004736	UKBPPP_2023	biomarkers-30650-both_sexes-irnt	Aspartate aminotransferase	Aspartate aminotransferase	0.140253	0.0187856	8.26868e-14	0.124654	0.263804	0.636552	0.142819	0.0289122	7.82302e-07	8.26868	-14	6.36552	-1	7.82302	-7		10_63344740_A_G	10_63344740_A_G (ENSG00000270421,MIR1296,PRELID1P3,JMJD1C-AS2,JMJD1C-AS1,JMJD1C,TATDN1P1,ENSG00000224412,REEP3,NRBF2)				no	0.0457776	FALSE	genetic_association	3	trans-MR, mixed-MR, trans-coloc	no	no
NARS1	NARS1_EFO_0004838	UKBPPP_2023	biomarkers-30680-both_sexes-irnt	Calcium	Calcium	-0.122691	0.0194611	2.89276e-10	-0.0554376	0.189984	0.770438	-0.109413	0.0364576	0.00268998	2.89276	-10	7.70438	-1	2.68998	-3		3_56815721_T_C	3_56815721_T_C (ENSG00000298507,ARHGEF3,ENSG00000296096,ARHGEF3-AS1,TASOR,ENSG00000307053,SPATA12,CCDC66,ENSG00000272202,ENSG00000297895)				no		FALSE		3	trans-MR, mixed-MR, trans-coloc	no	no
NARS1	NARS1_EFO_0007991	UKBPPP_2023	continuous-30210-both_sexes-irnt	Eosinophill percentage	Eosinophill percentage	0.190562	0.0312026	1.0136e-09	-0.459415	0.444593	0.301446	0.0477231	0.034746	0.169602	1.0136	-9	3.01446	-1	1.69602	-1		8_11599739_T_C	8_11599739_T_C (ENSG00000302682,ENSG00000300442,ENSG00000304791,LINC00208,ENSG00000286985,ENSG00000269954,ENSG00000308357,GATA4,BLK,ENSG00000284957)				no		FALSE		3	trans-MR, mixed-MR, trans-coloc	no	no
NARS1	NARS1_EFO_0009682	UKBPPP_2023	icd10-O32-both_sexes	O32 Maternal care for known or suspected malpresentation of foetus	O32 Maternal care for known or suspected malpresentation of foetus	2.58118	0.268638	7.36929e-22	-3.10673	3.43653	0.365979	1.62182	0.405038	6.22513e-05	7.36929	-22	3.65979	-1	6.22513	-5		12_54323724_T_TTTCTC	12_54323724_T_TTTCTC (COPZ1,RNU6-950P,MIR148B,RN7SL744P,NFE2,GPR84-AS1,ENSG00000289854,ENSG00000303642,GPR84,HNRNPA1)				no	0.0847229	FALSE	genetic_association	3	trans-MR, mixed-MR, trans-coloc	no	no
NARS1	NARS1_HP_0025328	UKBPPP_2023	icd10-O46-both_sexes	O46 Antepartum haemorrhage, not elsewhere classified	O46 Antepartum haemorrhage, not elsewhere classified	1.91847	0.244857	4.6852e-15	-2.0345	2.3181	0.38013	1.23184	0.352884	0.000481609	4.6852	-15	3.8013	-1	4.81609	-4		5_132332730_G_GCACA	5_132332730_G_GCACA (MIR3936,SLC22A5,MIR3936HG,SLC22A4,PDLIM4,CARINH,LINC02863,ENSG00000298170,P4HA2,MIR6830)				no		FALSE		3	trans-MR, mixed-MR, trans-coloc	no	no
NAT1	NAT1_D001778	SUN_2018	GCST90002304	Hematocrit	Blood Coagulation Disorders	0.0320637	0.00502168	1.7134e-10	0.0687728	0.451887	0.879037	0.0349981	0.006356	3.66451e-08	1.7134	-10	8.7904	-1	3.6645	-8							no		FALSE		1	trans-MR	no	no
NBL1	NBL1_D000740	UKBPPP_2023	GCST90002384, GCST004615	Hemoglobin	Anemia	0.187864	0.0215048	2.41727e-18	0.126866	0.445997	0.776061	0.119891	0.0301347	6.93537e-05	2.41727	-18	7.76061	-1	6.93537	-5		7_151717243_T_C	7_151717243_T_C (ENSG00000290095,ENSG00000299629,ENSG00000299609,PRKAG2-AS2,PRKAG2,PRKAG2-AS1,ENSG00000302251,ENSG00000305197,RNU6-604P,RHEB)				no	0.610013	TRUE	genetic_association	2	trans-MR, trans-coloc	no	no
NBL1	NBL1_D005919	UKBPPP_2023	GCST003372	Glomerular filtration rate (creatinine)	Glomerular Filtration Rate	-0.0916793	0.0133008	5.47112e-12	-0.0987453	0.11677	0.397755	-0.0969152	0.0170968	1.43954e-08	5.47112	-12	3.97755	-1	1.43954	-8		2_27508073_T_C	2_27508073_T_C (GCKR,FNDC4,ENSG00000306717,IFT172,SPATA31H1,RNU6-986P,ENSG00000235267,KRTCAP3,ZNF512,NRBP1)				no		FALSE		3	trans-MR, mixed-MR, trans-coloc	no	no
NBL1	NBL1_D014807	UKBPPP_2023	GCST90000618, GCST90000614, GCST90000616	Serum 25-Hydroxyvitamin D levels	Vitamin D	0.136875	0.019516	2.32502e-12	0.227079	0.138917	0.102125	0.145482	0.029428	7.66713e-07	2.32502	-12	1.02125	-1	7.66713	-7		2_27508073_T_C	2_27508073_T_C (GCKR,FNDC4,ENSG00000306717,IFT172,SPATA31H1,RNU6-986P,ENSG00000235267,KRTCAP3,ZNF512,NRBP1)				no		TRUE		2	trans-MR, trans-coloc	no	no
NBL1	NBL1_D015519	UKBPPP_2023	GCST006979	Heel bone mineral density	Bone Density	0.0850579	0.0126056	1.50282e-11	0.0464196	0.0875313	0.59589	0.0838484	0.0157418	1.00129e-07	1.50282	-11	5.9589	-1	1.00129	-7		2_15592899_TA_T	2_15592899_TA_T (DDX1,ENSG00000302930,ENSG00000234022,NBAS,ENSG00000302890,ENSG00000224194,LINC01804,RPS26P18,ENSG00000237326,RNU5E-7P)				no		FALSE		2	mixed-MR, trans-coloc	no	no
NBL1	NBL1_D045262	UKBPPP_2023	GCST90002385	High light scatter reticulocyte count	Reticulocytosis	0.115953	0.0189725	9.86057e-10	-0.0298175	0.260103	0.908732	-0.0269265	0.0309867	0.384864	9.86057	-10	9.08732	-1	3.84864	-1		2_27508073_T_C	2_27508073_T_C (GCKR,FNDC4,ENSG00000306717,IFT172,SPATA31H1,RNU6-986P,ENSG00000235267,KRTCAP3,ZNF512,NRBP1)				no		FALSE		2	trans-MR, trans-coloc	no	no
NBL1	NBL1_EFO_0004283	UKBPPP_2023	icd10-E04-both_sexes	E04 Other non-toxic goitre	E04 Other non-toxic goitre	-1.80755	0.26922	1.89343e-11	-1.14783	1.94432	0.554954	-1.65791	0.298113	2.67722e-08	1.89343	-11	5.54954	-1	2.67722	-8				no			no	0.78882	FALSE	genetic_association	1	cis-MR	no	no
NBL1	NBL1_EFO_0004339	UKBPPP_2023	continuous-50-both_sexes-irnt, continuous-1697-both_sexes	Standing height	Standing height	-0.169071	0.0172596	1.17429e-22	-0.152394	0.168893	0.366893	-0.176943	0.0201128	1.3987e-18	1.17429	-22	3.66893	-1	1.3987	-18	1_19654820_T_G			no			no		TRUE		2	cis-MR, cis-coloc	no	no
NBL1	NBL1_EFO_0004518	UKBPPP_2023	GCST003401	Glomerular filtration rate in non diabetics (creatinine)	Glomerular filtration rate in non diabetics (creatinine)	-0.0892901	0.0133586	2.32351e-11	-0.0907701	0.112449	0.419547	-0.10609	0.01739	1.0563e-09	2.32351	-11	4.19547	-1	1.0563	-9		7_151717243_T_C	7_151717243_T_C (ENSG00000290095,ENSG00000299629,ENSG00000299609,PRKAG2-AS2,PRKAG2,PRKAG2-AS1,ENSG00000302251,ENSG00000305197,RNU6-604P,RHEB)				no		FALSE		3	trans-MR, mixed-MR, trans-coloc	no	no
NBL1	NBL1_EFO_0004531	UKBPPP_2023	biomarkers-30880-both_sexes-irnt	Urate	Urate	0.268067	0.0323259	1.10752e-16	-0.425291	0.371208	0.251921	0.0883113	0.0353486	0.0124791	1.10752	-16	2.51921	-1	1.24791	-2		2_27508073_T_C	2_27508073_T_C (GCKR,FNDC4,ENSG00000306717,IFT172,SPATA31H1,RNU6-986P,ENSG00000235267,KRTCAP3,ZNF512,NRBP1)				no		FALSE		2	trans-MR, trans-coloc	no	no
NBL1	NBL1_EFO_0004533	UKBPPP_2023	biomarkers-30610-both_sexes-irnt	Alkaline phosphatase	Alkaline phosphatase	-0.120456	0.019386	5.18028e-10	-0.225854	0.271006	0.404624	-0.14298	0.0305633	2.89459e-06	5.18028	-10	4.04624	-1	2.89459	-6		2_27508073_T_C	2_27508073_T_C (GCKR,FNDC4,ENSG00000306717,IFT172,SPATA31H1,RNU6-986P,ENSG00000235267,KRTCAP3,ZNF512,NRBP1)				no	0.569009	FALSE	genetic_association	2	trans-MR, trans-coloc	no	no
NBL1	NBL1_EFO_0004631	UKBPPP_2023	biomarkers-30890-both_sexes-irnt	Vitamin D	Vitamin D	0.117379	0.0169184	3.97837e-12	0.22956	0.0891081	0.00998948	0.133667	0.0244204	4.41055e-08	3.97837	-12	9.98948	-3	4.41055	-8		2_27508073_T_C	2_27508073_T_C (GCKR,FNDC4,ENSG00000306717,IFT172,SPATA31H1,RNU6-986P,ENSG00000235267,KRTCAP3,ZNF512,NRBP1)				no		FALSE		3	trans-MR, mixed-MR, trans-coloc	no	no
NBL1	NBL1_EFO_0004861	UKBPPP_2023	biomarkers-30810-both_sexes-irnt	Phosphate	Phosphate	-0.141022	0.0177424	1.89134e-15	-0.010318	0.257682	0.96806	-0.130138	0.0275199	2.2577e-06	1.89134	-15	9.6806	-1	2.2577	-6		5_177371039_T_G	5_177371039_T_G (RGS14,SLC34A1,LMAN2,ENSG00000239393,PFN3,F12,GRK6,MXD3,PRELID1,RAB24)				no		FALSE		2	trans-MR, trans-coloc	no	no
NBL1	NBL1_EFO_0005208	UKBPPP_2023	continuous-eGFRcys-both_sexes-irnt, continuous-eGFR-both_sexes-irnt, continuous-eGFRcreacys-both_sexes-irnt	Estimated glomerular filtration rate, serum creatinine + cystain C	Estimated glomerular filtration rate, serum creatinine + cystain C	-0.427114	0.0269703	1.74303e-56	0.196899	0.222354	0.375878	-0.432957	0.0492942	1.5901e-18	1.74303	-56	3.75878	-1	1.5901	-18		2_27508073_T_C	2_27508073_T_C (GCKR,FNDC4,ENSG00000306717,IFT172,SPATA31H1,RNU6-986P,ENSG00000235267,KRTCAP3,ZNF512,NRBP1)				no		TRUE		3	trans-MR, mixed-MR, trans-coloc	no	no
NBL1	NBL1_EFO_0010972	UKBPPP_2023	GCST90025948	Serum phosphate levels	Serum phosphate levels	-0.18034	0.0267137	1.4701e-11	0.746708	0.623103	0.230773	-0.180323	0.0368775	1.00951e-06	1.4701	-11	2.30773	-1	1.00951	-6		5_177371039_T_G	5_177371039_T_G (RGS14,SLC34A1,LMAN2,ENSG00000239393,PFN3,F12,GRK6,MXD3,PRELID1,RAB24)				no		FALSE		3	trans-MR, mixed-MR, trans-coloc	no	no
NBL1	NBL1_EFO_0011011	UKBPPP_2023	continuous-20015-both_sexes-irnt	Sitting height	Sitting height	-0.26513	0.0220156	2.1149e-33	-0.267448	0.254456	0.293232	-0.267501	0.0246596	2.04427e-27	2.1149	-33	2.93232	-1	2.04427	-27	1_19468056_T_C			no			no	0.729981	FALSE	genetic_association	2	cis-MR, cis-coloc	no	no
NBL1	NBL1_Hypertension, essential	UKBPPP_2023	I9_HYPTENSESS	Hypertension, essential	Hypertension, essential	0.320402	0.0507717	2.77869e-10	0.176274	0.377378	0.640426	0.261092	0.0752515	0.000521265	2.77869	-10	6.40426	-1	5.21265	-4		7_151717243_T_C	7_151717243_T_C (ENSG00000290095,ENSG00000299629,ENSG00000299609,PRKAG2-AS2,PRKAG2,PRKAG2-AS1,ENSG00000302251,ENSG00000305197,RNU6-604P,RHEB)				no		FALSE		2	trans-MR, trans-coloc	no	no
NBL1	NBL1_Impedance of arm (right)	UKBPPP_2023	continuous-23109-both_sexes-irnt	Impedance of arm (right)	Impedance of arm (right)	-0.0733844	0.0110276	2.84024e-11	-0.00948682	0.0786326	0.90397	-0.0888118	0.0169258	1.54491e-07	2.84024	-11	9.0397	-1	1.54491	-7		2_27508073_T_C	2_27508073_T_C (GCKR,FNDC4,ENSG00000306717,IFT172,SPATA31H1,RNU6-986P,ENSG00000235267,KRTCAP3,ZNF512,NRBP1)				no		FALSE		2	mixed-MR, trans-coloc	no	no
NBL1	NBL1_Seated height	UKBPPP_2023	continuous-51-both_sexes-irnt	Seated height	Seated height	-0.179657	0.018036	2.25773e-23	-0.223603	0.146762	0.127615	-0.189275	0.0220399	8.86439e-18	2.25773	-23	1.27615	-1	8.86439	-18	1_19492755_C_G			no			no		FALSE		2	cis-MR, cis-coloc	no	no
NBN	NBN_D001791	UKBPPP_2023	GCST90002400, GCST004607	Plateletcrit	Blood Platelet Disorders	0.394281	0.0500073	3.15868e-15	-0.989486	1.19049	0.405885	0.339776	0.0590146	8.53711e-09	3.15868	-15	4.05885	-1	8.53711	-9		3_56815721_T_C	3_56815721_T_C (ENSG00000298507,ARHGEF3,ENSG00000296096,ARHGEF3-AS1,TASOR,ENSG00000307053,SPATA12,CCDC66,ENSG00000272202,ENSG00000297895)				no		TRUE		2	trans-MR, trans-coloc	no	no
NBN	NBN_D006402	UKBPPP_2023	GCST90002382, GCST004600, GCST004617, GCST004623	Eosinophil percentage of white cells	Hematologic Diseases	0.497914	0.0648979	1.68976e-14	-0.523199	0.935779	0.57609	0.342348	0.0556034	7.41527e-10	1.68976	-14	5.7609	-1	7.41527	-10		10_113588287_G_A	10_113588287_G_A (HABP2,ENSG00000309257,ENSG00000301959,NRAP,CASP7,ENSG00000286289,PPIAP39,ENSG00000303244,ENSG00000234393,ENSG00000300979)				no		TRUE		2	trans-MR, trans-coloc	no	no
NBN	NBN_EFO_0007985	UKBPPP_2023	continuous-30090-both_sexes-irnt	Platelet crit	Platelet crit	0.518953	0.0621938	7.17446e-17	-1.05888	1.2064	0.380097	0.463196	0.0662779	2.77473e-12	7.17446	-17	3.80097	-1	2.77473	-12		3_56815721_T_C	3_56815721_T_C (ENSG00000298507,ARHGEF3,ENSG00000296096,ARHGEF3-AS1,TASOR,ENSG00000307053,SPATA12,CCDC66,ENSG00000272202,ENSG00000297895)				no		FALSE		2	trans-MR, trans-coloc	no	no
NBN	NBN_EFO_0007991	UKBPPP_2023	continuous-30210-both_sexes-irnt	Eosinophill percentage	Eosinophill percentage	0.620047	0.0795756	6.59974e-15	-0.477769	0.962816	0.619739	0.439671	0.0662087	3.12223e-11	6.59974	-15	6.19739	-1	3.12223	-11		10_113588287_G_A	10_113588287_G_A (HABP2,ENSG00000309257,ENSG00000301959,NRAP,CASP7,ENSG00000286289,PPIAP39,ENSG00000303244,ENSG00000234393,ENSG00000300979)				no		FALSE		2	trans-MR, trans-coloc	no	no
NBR1	NBR1_D006402	SUN_2018	GCST004609, GCST004608, NEALE2_30190_raw	Monocyte percentage of white cells	Hematologic Diseases	-0.264094	0.0294423	2.9679e-19							2.9679	-19						19:53817462:G:A					no	0.20711	TRUE	genetic_association	2	trans-MR, trans-coloc	no	no
NBR1	NBR1_D008232	SUN_2018	GCST90002340, GCST004625, NEALE2_30130_raw	Monocyte count	Lymphoproliferative Disorders	-0.213222	0.0221271	5.62115e-22							5.6212	-22						19:53817462:G:A					no	0.208702	TRUE	genetic_association	2	trans-MR, trans-coloc	no	no
NCAM1	NCAM1_Current tobacco smoking	UKBPPP_2023	continuous-1239-both_sexes	Current tobacco smoking	Current tobacco smoking	-0.0167268	0.00195581	1.20612e-17	-0.0156063	0.00396317	8.22256e-05	-0.00983817	0.00303027	0.0011678	1.20612	-17	8.22256	-5	1.1678	-3	11_112886093_A_G	20_25113670_T_G	20_25113670_T_G (VTCN1P1,ENSG00000299804,VSX1,ENSG00000275358,NIPAL1P1,ACSS1,ENSG00000303964,ENTPD6,ENSG00000230725,Y_RNA)				no		FALSE		4	cis-MR, mixed-MR, cis-coloc, trans-coloc	no	yes
NCAM1	NCAM1_D003071	UKBPPP_2023	GCST006572	Cognitive performance	Cognition	0.0343897	0.00530567	9.06933e-11	0.0282297	0.00957275	0.00318834	0.0401075	0.00847402	2.21224e-06	9.06933	-11	3.18834	-3	2.21224	-6			3_52517268_G_T (NT5DC2,UQCC5,STAB1,RNU6-856P,RNU6ATAC16P,NISCH,TNNC1,SEMA3G,ENSG00000308410,PHF7)	no			no	0.69265	FALSE	genetic_association	2	cis-MR, mixed-MR	no	yes
NCAM1	NCAM1_D007360	UKBPPP_2023	GCST006250	Intelligence	Intelligence	0.0434838	0.00591972	2.04872e-13	0.0312804	0.010646	0.00330079	0.0366947	0.00955925	0.000123706	2.04872	-13	3.30079	-3	1.23706	-4		3_52517268_G_T	3_52517268_G_T (NT5DC2,UQCC5,STAB1,RNU6-856P,RNU6ATAC16P,NISCH,TNNC1,SEMA3G,ENSG00000308410,PHF7)	no			no	0.621011	FALSE	genetic_association	3	cis-MR, mixed-MR, trans-coloc	no	yes
NCAM1	NCAM1_D008078	UKBPPP_2023	GCST90002412	Low density lipoprotein cholesterol levels	Cholesterol, LDL	0.0476759	0.00767958	5.36152e-10	0.150136	0.118153	0.203839	0.0546331	0.0113461	1.47091e-06	5.36152	-10	2.03839	-1	1.47091	-6		17_69085137_A_G	17_69085137_A_G (SEC24AP1,MIR4524B,MIR4524A,ABCA9,ENSG00000300449,ABCA6,ABCA8,ABCA9-AS1,ABCA10,PRO1804)				no	0.476806	FALSE	genetic_association	2	trans-MR, trans-coloc	no	yes
NCAM1	NCAM1_EFO_0002950	UKBPPP_2023	icd10-Z34-both_sexes	Z34 Supervision of normal pregnancy	Z34 Supervision of normal pregnancy	-1.07421	0.132803	6.0286e-16	0.138127	0.546475	0.800453	0.489796	0.213424	0.0217361	6.0286	-16	8.00453	-1	2.17361	-2		11_47439712_A_AT	11_47439712_A_AT (RAPSN,PSMC3,SLC39A13-AS1,SLC39A13,MIR4487,ENSG00000302185,SPI1,ENSG00000270072,MYBPC3,CELF1)				no		FALSE		2	trans-MR, trans-coloc	no	yes
NCAM1	NCAM1_EFO_0004314	UKBPPP_2023	continuous-3063-both_sexes-irnt	Forced expiratory volume in 1-second (FEV1)	Forced expiratory volume in 1-second (FEV1)	0.0214298	0.00332924	1.21978e-10	0.0151746	0.00988384	0.124712	0.00646024	0.00452197	0.153109	1.21978	-10	1.24712	-1	1.53109	-1		17_69085137_A_G	17_69085137_A_G (SEC24AP1,MIR4524B,MIR4524A,ABCA9,ENSG00000300449,ABCA6,ABCA8,ABCA9-AS1,ABCA10,PRO1804)				no		FALSE		2	mixed-MR, trans-coloc	no	yes
NCAM1	NCAM1_EFO_0004318	UKBPPP_2023	categorical-20116-both_sexes-2	Smoking status	smoking behavior	-0.107415	0.0149082	5.80076e-13	-0.0878351	0.0297785	0.00318172	-0.0718937	0.0226394	0.0014953	5.80076	-13	3.18172	-3	1.4953	-3	11_112886093_A_G	20_25113670_T_G	20_25113670_T_G (VTCN1P1,ENSG00000299804,VSX1,ENSG00000275358,NIPAL1P1,ACSS1,ENSG00000303964,ENTPD6,ENSG00000230725,Y_RNA)	no			no	0.45865	FALSE	genetic_association	4	cis-MR, mixed-MR, cis-coloc, trans-coloc	no	yes
NCAM1	NCAM1_EFO_0004337	UKBPPP_2023	continuous-20128-both_sexes	Number of fluid intelligence questions attempted within time limit	Number of fluid intelligence questions attempted within time limit	0.0424033	0.00622116	9.36174e-12	0.043736	0.0131985	0.000920634	0.0437334	0.00940526	3.32124e-06	9.36174	-12	9.20634	-4	3.32124	-6			11_47439712_A_AT (RAPSN,PSMC3,SLC39A13-AS1,SLC39A13,MIR4487,ENSG00000302185,SPI1,ENSG00000270072,MYBPC3,CELF1)	no			no	0.621011	FALSE	genetic_association	2	cis-MR, mixed-MR	no	yes
NCAM1	NCAM1_EFO_0004338	UKBPPP_2023	continuous-21002-both_sexes-irnt	Weight	Weight	0.0256966	0.00405687	2.38739e-10	0.014341	0.00961409	0.135786	0.00978987	0.00675149	0.14705	2.38739	-10	1.35786	-1	1.4705	-1	11_112871374_A_G			no			no	0.577583	FALSE	genetic_association	2	cis-MR, cis-coloc	no	yes
NCAM1	NCAM1_EFO_0004532	UKBPPP_2023	biomarkers-30730-both_sexes-irnt	Gamma glutamyltransferase	Gamma glutamyltransferase	0.0876827	0.0114699	2.09664e-14	0.0544124	0.105616	0.606418	0.0705464	0.0164975	1.90127e-05	2.09664	-14	6.06418	-1	1.90127	-5		2_27508073_T_C	2_27508073_T_C (GCKR,FNDC4,ENSG00000306717,IFT172,SPATA31H1,RNU6-986P,ENSG00000235267,KRTCAP3,ZNF512,NRBP1)				no	0.790635	FALSE	genetic_association	2	trans-MR, trans-coloc	no	yes
NCAM1	NCAM1_EFO_0004611	UKBPPP_2023	continuous-LDLC-both_sexes-medadj_raw, continuous-LDLC-both_sexes-medadj_irnt	LDL direct, adjusted by medication	LDL direct, adjusted by medication	0.0544801	0.00827153	4.50426e-11	0.123016	0.124253	0.32215	0.0543885	0.0118153	4.15969e-06	4.50426	-11	3.2215	-1	4.15969	-6		17_69085137_A_G	17_69085137_A_G (SEC24AP1,MIR4524B,MIR4524A,ABCA9,ENSG00000300449,ABCA6,ABCA8,ABCA9-AS1,ABCA10,PRO1804)				no	0.476806	TRUE	genetic_association	2	trans-MR, trans-coloc	no	yes
NCAM1	NCAM1_EFO_0004627	UKBPPP_2023	biomarkers-30770-both_sexes-irnt	IGF-1	IGF-1	0.142567	0.0124924	3.62995e-30	0.149139	0.114339	0.192111	0.0804815	0.0188252	1.90966e-05	3.62995	-30	1.92111	-1	1.90966	-5		17_69085137_A_G	17_69085137_A_G (SEC24AP1,MIR4524B,MIR4524A,ABCA9,ENSG00000300449,ABCA6,ABCA8,ABCA9-AS1,ABCA10,PRO1804)				no	0.618524	FALSE	genetic_association	3	trans-MR, mixed-MR, trans-coloc	no	yes
NCAM1	NCAM1_EFO_0004995	UKBPPP_2023	continuous-23124-both_sexes-irnt, continuous-23120-both_sexes-irnt	Arm fat mass (left)	Arm fat mass (left)	0.030336	0.00447822	1.25171e-11	0.0140442	0.0105679	0.183862	0.0116916	0.00767603	0.127727	1.25171	-11	1.83862	-1	1.27727	-1	11_112632047_A_G			no			no	0.34392	TRUE	genetic_association	2	cis-MR, cis-coloc	no	yes
NCAM1	NCAM1_EFO_0005093	UKBPPP_2023	continuous-49-both_sexes-irnt	Hip circumference	Hip circumference	0.0372233	0.00518881	7.29655e-13	0.0169445	0.00947051	0.0735854	0.0264918	0.00800121	0.000929712	7.29655	-13	7.35854	-2	9.29712	-4				no			no		FALSE		1	cis-MR	no	yes
NCAM1	NCAM1_EFO_0005763	UKBPPP_2023	continuous-PP-both_sexes-combined_medadj_irnt	Pulse pressure, combined automated + manual reading, adjusted by medication	Pulse pressure, combined automated + manual reading, adjusted by medication	0.0230902	0.00368473	3.69346e-10	0.0224751	0.0122687	0.0669662	0.0251018	0.00547831	4.60465e-06	3.69346	-10	6.69662	-2	4.60465	-6		17_69085137_A_G	17_69085137_A_G (SEC24AP1,MIR4524B,MIR4524A,ABCA9,ENSG00000300449,ABCA6,ABCA8,ABCA9-AS1,ABCA10,PRO1804)				no	0.764138	FALSE	genetic_association	2	mixed-MR, trans-coloc	no	yes
NCAM1	NCAM1_EFO_0006335	UKBPPP_2023	continuous-SBP-both_sexes-combined_medadj_irnt, continuous-SBP-both_sexes-auto_medadj_irnt, continuous-SBP-both_sexes-combined_medadj_raw, continuous-4080-both_sexes-irnt, continuous-SBP-both_sexes-combined_raw, continuous-SBP-both_sexes-combined_irnt	Systolic blood pressure, combined automated + manual reading, adjusted by medication	Systolic blood pressure, combined automated + manual reading, adjusted by medication	0.0270495	0.00387282	2.85986e-12	0.0210742	0.0121723	0.0833928	0.0297396	0.00616339	1.39861e-06	2.85986	-12	8.33928	-2	1.39861	-6	11_112886093_A_G	2_203118594_C_CT	17_69085137_A_G (SEC24AP1,MIR4524B,MIR4524A,ABCA9,ENSG00000300449,ABCA6,ABCA8,ABCA9-AS1,ABCA10,PRO1804), 2_203118594_C_CT (RPL23AP36,ENSG00000228513,ENSG00000202059,RPL12P16,ENSG00000309461,RPL7P14,NBEAL1,CYP20A1,ENSG00000289294,ENSG00000270664), 17_46497335_ATTTG_A (RDM1P2,LRRC37A2,RN7SL199P,FAM215B,ARL17A,NSF,NSFP1,ENSG00000294196,ARL17B,RN7SL656P)				no	0.840106	TRUE	genetic_association	4	cis-MR, mixed-MR, cis-coloc, trans-coloc	no	yes
NCAM1	NCAM1_EFO_0006527	UKBPPP_2023	continuous-Smoking-both_sexes-Ever_Never	Smoking status, ever vs never	Smoking status, ever vs never	-0.0210553	0.00269682	5.83579e-15	-0.0208437	0.0104152	0.0453623	-0.00588331	0.00473179	0.213737	5.83579	-15	4.53623	-2	2.13737	-1	11_112886093_A_G			no			no	0.889536	FALSE	genetic_association	2	cis-MR, cis-coloc	no	yes
NCAM1	NCAM1_EFO_0007800	UKBPPP_2023	continuous-23119-both_sexes-irnt	Arm fat percentage (right)	Arm fat percentage (right)	0.0204171	0.00321576	2.16591e-10	0.00611079	0.00595146	0.304528	0.00812443	0.00492006	0.0986803	2.16591	-10	3.04528	-1	9.86803	-2				no			no	0.819385	FALSE	genetic_association	1	cis-MR	no	yes
NCAM1	NCAM1_EFO_0009682	UKBPPP_2023	icd10-O32-both_sexes	O32 Maternal care for known or suspected malpresentation of foetus	O32 Maternal care for known or suspected malpresentation of foetus	-1.12568	0.13565	1.0552e-16	0.585334	0.795136	0.461643	1.08085	0.264807	4.47138e-05	1.0552	-16	4.61643	-1	4.47138	-5		11_47439712_A_AT	11_47439712_A_AT (RAPSN,PSMC3,SLC39A13-AS1,SLC39A13,MIR4487,ENSG00000302185,SPI1,ENSG00000270072,MYBPC3,CELF1)				no	0.539768	FALSE	literature, genetic_association	2	trans-MR, trans-coloc	no	yes
NCAM1	NCAM1_HP_0025328	UKBPPP_2023	icd10-O46-both_sexes	O46 Antepartum haemorrhage, not elsewhere classified	O46 Antepartum haemorrhage, not elsewhere classified	0.983735	0.114683	9.66587e-18	0.317111	0.537108	0.554919	0.615926	0.193847	0.00148611	9.66587	-18	5.54919	-1	1.48611	-3		3_52517268_G_T	3_52517268_G_T (NT5DC2,UQCC5,STAB1,RNU6-856P,RNU6ATAC16P,NISCH,TNNC1,SEMA3G,ENSG00000308410,PHF7)				no		FALSE		2	trans-MR, trans-coloc	no	yes
NCAM2	NCAM2_D000740	UKBPPP_2023	GCST90002369, GCST90025988	Red cell distribution width	Anemia	-0.091843	0.00960055	1.10653e-21	-0.0682105	0.0381883	0.074073	-0.0314613	0.01064	0.00310762	1.10653	-21	7.4073	-2	3.10762	-3		19_43648948_A_G	19_43648948_A_G (ENSG00000308028,CADM4,RN7SL368P,PLAUR,ZNF428,SRRM5,ENSG00000283525,ENSG00000290609,ZNF576,IRGQ)				no		TRUE		2	trans-MR, trans-coloc	no	no
NCAM2	NCAM2_D004909	UKBPPP_2023	GCST90002397	Mean spheric corpuscular volume	Erythrocyte Indices	0.0499795	0.00807336	5.99073e-10	0.0170151	0.0503095	0.735206	0.0465053	0.0101785	4.90079e-06	5.99073	-10	7.35206	-1	4.90079	-6		17_69085137_A_G	17_69085137_A_G (SEC24AP1,MIR4524B,MIR4524A,ABCA9,ENSG00000300449,ABCA6,ABCA8,ABCA9-AS1,ABCA10,PRO1804)				no		FALSE		2	trans-MR, trans-coloc	no	no
NCAM2	NCAM2_D015519	UKBPPP_2023	GCST006979, GCST006288	Heel bone mineral density	Bone Density	0.0617752	0.00716932	6.89715e-18	0.100393	0.033128	0.00244186	0.073067	0.00895502	3.36889e-16	6.89715	-18	2.44186	-3	3.36889	-16		1_92568371_CT_C, 3_49856597_T_C	1_92568371_CT_C (ENSG00000223787,HMGB3P9,GFI1,ENSG00000298905,RNU4-59P,ENSG00000225505,RN7SL824P,H3P3,CCNJP2,EVI5), 3_49856597_T_C (TRAIP,RN7SL217P,CAMKV,ENSG00000295244,ACTL11P,UBA7,MST1R,ENSG00000230698,MIR5193,INKA1)				no		TRUE		2	trans-MR, trans-coloc	no	no
NCAM2	NCAM2_EFO_0004527	UKBPPP_2023	continuous-30050-both_sexes-irnt	Mean corpuscular haemoglobin	Mean corpuscular haemoglobin	0.0594714	0.00940183	2.52398e-10	0.0429185	0.0873071	0.623016	0.0573963	0.0123664	3.4622e-06	2.52398	-10	6.23016	-1	3.4622	-6		17_69085137_A_G	17_69085137_A_G (SEC24AP1,MIR4524B,MIR4524A,ABCA9,ENSG00000300449,ABCA6,ABCA8,ABCA9-AS1,ABCA10,PRO1804)				no		FALSE		2	trans-MR, trans-coloc	no	no
NCAM2	NCAM2_EFO_0009682	UKBPPP_2023	icd10-O32-both_sexes	O32 Maternal care for known or suspected malpresentation of foetus	O32 Maternal care for known or suspected malpresentation of foetus	-0.515414	0.0808515	1.83169e-10	-0.368364	0.426036	0.387242	-0.621691	0.109705	1.45358e-08	1.83169	-10	3.87242	-1	1.45358	-8		16_486576_C_T					no	0.474711	FALSE	genetic_association	2	trans-MR, trans-coloc	no	no
NCAM2	NCAM2_MONDO_0002050	UKBPPP_2023	categorical-20107-both_sexes-12	Illnesses of father	Severe depression	-0.0975516	0.014974	7.28141e-11	-0.0721164	0.0272779	0.00819897	-0.0938863	0.022467	2.9299e-05	7.28141	-11	8.19897	-3	2.9299	-5			12_111633145_G_A (ATXN2,ATXN2-AS,PCNPP1,IFITM3P5,BRAP,ACAD10,U7,ALDH2,ENSG00000298157,MIR6761)	no			no		FALSE		2	cis-MR, mixed-MR	no	no
NCAN	NCAN_Cirrhosis of liver, NAS	UKBPPP_2023	CHIRHEP_NAS	Cirrhosis of liver, NAS	Cirrhosis of liver, NAS	-1.40907	0.178322	2.74878e-15	-1.27249	0.667535	0.0566181	-1.46315	0.202938	5.60027e-13	2.74878	-15	5.66181	-2	5.60027	-13	19_19694445_G_A			no			no		FALSE		2	cis-MR, cis-coloc	no	no
NCAN	NCAN_Cirrhosis, broad definition used in the article https://doi.org/10.1101/594523	UKBPPP_2023	CIRRHOSIS_BROAD	Cirrhosis, broad definition used in the article https://doi.org/10.1101/594523	Cirrhosis, broad definition used in the article https://doi.org/10.1101/594523	-0.82026	0.100482	3.26047e-16	-0.83727	0.382415	0.0285658	-0.868561	0.12046	5.57927e-13	3.26047	-16	2.85658	-2	5.57927	-13				no			no		FALSE		1	cis-MR	no	no
NCAN	NCAN_D000740	UKBPPP_2023	GCST90002384, GCST90002404, GCST90002369, GCST90025988	Hemoglobin	Anemia	-0.0760328	0.0102324	1.08105e-13	-0.113263	0.0262734	1.62567e-05	-0.0824374	0.0152247	6.13873e-08	1.08105	-13	1.62567	-5	6.13873	-8				no			no	0.397441	TRUE	genetic_association	1	cis-MR	no	no
NCAN	NCAN_D001778	UKBPPP_2023	GCST90002383	Hematocrit	Blood Coagulation Disorders	-0.0776289	0.0103871	7.80295e-14	-0.120938	0.0263969	4.61579e-06	-0.0927429	0.0158457	4.83196e-09	7.80295	-14	4.61579	-6	4.83196	-9				no			no		FALSE		1	cis-MR	no	no
NCAN	NCAN_D001791	UKBPPP_2023	GCST90002357, GCST90002346	Platelet count	Blood Platelet Disorders	-0.0707019	0.00993794	1.12453e-12	-0.0751136	0.0812061	0.354979	-0.0746906	0.0152221	9.26179e-07	1.12453	-12	3.54979	-1	9.26179	-7		17_46675659_C_T	17_46675659_C_T (RPS7P11,NSF,ARL17A,FAM215B,RN7SL199P,WNT3,LRRC37A2,RDM1P2,WNT9B,ENSG00000297729)	no			no		TRUE		3	cis-MR, trans-MR, trans-coloc	no	no
NCAN	NCAN_D004700	UKBPPP_2023	GCST90012106	Sex hormone-binding globulin levels adjusted for BMI	Endocrine System Diseases	0.0359488	0.0058757	9.46258e-10	0.0338251	0.0104371	0.00119171	0.036525	0.00765522	1.83076e-06	9.46258	-10	1.19171	-3	1.83076	-6				no			no	0.351049	FALSE	genetic_association	1	cis-MR	no	no
NCAN	NCAN_D004932	UKBPPP_2023	I9_VARICVEOES	Oesophageal varices	Esophageal and Gastric Varices	-1.37066	0.189613	4.8758e-13	-1.4229	0.564463	0.0117086	-1.44322	0.228624	2.74306e-10	4.8758	-13	1.17086	-2	2.74306	-10	19_19684751_C_A			no			no		FALSE		2	cis-MR, cis-coloc	no	no
NCAN	NCAN_D006402	UKBPPP_2023	GCST90002399, GCST90002389, GCST004633	Neutrophil percentage of white cells	Hematologic Diseases	-0.108378	0.0125218	4.92511e-18	-0.0934898	0.0369256	0.0113465	-0.0837907	0.0159719	1.55327e-07	4.92511	-18	1.13465	-2	1.55327	-7		10_63431885_G_T	10_63431885_G_T (JMJD1C-AS2,PRELID1P3,JMJD1C-AS1,JMJD1C,ENSG00000224412,MIR1296,ENSG00000270421,REEP3,ENSG00000307521,ENSG00000286373)	no			no		TRUE		3	cis-MR, mixed-MR, trans-coloc	no	no
NCAN	NCAN_D006937	UKBPPP_2023	GCST000760, GCST000759, GCST90038690	Cholesterol, total	Hypercholesterolemia	0.377422	0.0340919	1.73994e-28	0.442487	0.0867445	3.37789e-07	0.404421	0.0401387	7.08406e-24	1.73994	-28	3.37789	-7	7.08406	-24				no			no	0.79755	TRUE	genetic_association	1	cis-MR	no	no
NCAN	NCAN_D006973	UKBPPP_2023	GCST90000059	Diastolic blood pressure	Hypertension	-0.0705282	0.0102181	5.11855e-12	-0.161594	0.0250394	1.09223e-10	-0.0725491	0.0122241	2.93967e-09	5.11855	-12	1.09223	-10	2.93967	-9		11_47355732_A_G	11_47355732_A_G (MYBPC3,SPI1,ENSG00000283338,ENSG00000302185,MIR4487,SLC39A13,SLC39A13-AS1,PSMC3,MADD-AS1,MADD)				no	0.727691	FALSE	genetic_association	2	mixed-MR, trans-coloc	no	no
NCAN	NCAN_D007970	UKBPPP_2023	GCST90002374, GCST90002407	White blood cell count	Leukopenia	-0.0458019	0.00637728	6.86804e-13							6.86804	-13	0	0	0	0		12_70719307_T_C	12_70719307_T_C (ENSG00000307941,FAHD2P1,PTPRB,ENSG00000303349,ENSG00000277247,ENSG00000299164,Y_RNA,ENSG00000307962,PTPRR,ENSG00000258168)				no		TRUE		2	mixed-MR, trans-coloc	no	no
NCAN	NCAN_D008103	UKBPPP_2023	K11_FIBROCHIRLIV	Fibrosis and cirrhosis of liver	Liver Cirrhosis	-1.05056	0.145638	5.45399e-13	-1.08157	0.491882	0.0278899	-1.07354	0.177926	1.60338e-09	5.45399	-13	2.78899	-2	1.60338	-9	19_19694445_G_A			no			no		FALSE		2	cis-MR, cis-coloc	no	no
NCAN	NCAN_D008107	UKBPPP_2023	GCST90013405, K11_LIVER	Liver enzyme levels (alanine transaminase)	Liver Diseases	-0.0333374	0.00309996	5.66578e-27	-0.0494768	0.0102857	1.50739e-06	-0.0431685	0.00433788	2.48351e-23	5.66578	-27	1.50739	-6	2.48351	-23	19_19694445_G_A			no			no		TRUE		2	cis-MR, cis-coloc	no	no
NCAN	NCAN_D014807	UKBPPP_2023	GCST90000615, GCST90000617, GCST90000618, GCST90000616, GCST90000614	Serum 25-Hydroxyvitamin D levels (BMI covariate)	Vitamin D	-0.105876	0.0103355	1.26004e-24	-0.121455	0.0329245	0.000225221	-0.10585	0.012797	1.32325e-16	1.26004	-24	2.25221	-4	1.32325	-16				no			no		TRUE		1	cis-MR	no	no
NCAN	NCAN_D015228	UKBPPP_2023	GCST000758	Triglycerides	Hypertriglyceridemia	0.271458	0.0309278	1.67656e-18	0.335116	0.0706223	2.08318e-06	0.304641	0.0368379	1.34226e-16	1.67656	-18	2.08318	-6	1.34226	-16				no			no	0.886418	FALSE	genetic_association	1	cis-MR	no	no
NCAN	NCAN_D015519	UKBPPP_2023	GCST006979	Heel bone mineral density	Bone Density	-0.066565	0.00901857	1.57246e-13	-0.0631271	0.0808379	0.434855	-0.0487972	0.0125551	0.000101638	1.57246	-13	4.34855	-1	1.01638	-4		12_103685453_T_C					no		FALSE		2	trans-MR, trans-coloc	no	no
NCAN	NCAN_D049628	UKBPPP_2023	GCST90000026	Appendicular lean mass	Body Size	-0.0868214	0.0130331	2.70838e-11	0.0668761	0.090273	0.458802	-0.018213	0.0194326	0.348635	2.70838	-11	4.58802	-1	3.48635	-1		2_168829246_A_G	2_168829246_A_G (NOSTRIN,CERS6-AS1,SPC25,G6PC2,ABCB11,RNU6-766P,DHRS9,MIR4774,ENSG00000235321,ENSG00000297257)				no		FALSE		2	trans-MR, trans-coloc	no	no
NCAN	NCAN_D050171	UKBPPP_2023	E4_LIPOPROT	Disorders of lipoprotein metabolism and other lipidaemias	Dyslipidemias	0.230242	0.0365096	2.85694e-10	0.206379	0.122075	0.0909133	0.233512	0.0446557	1.70276e-07	2.85694	-10	9.09133	-2	1.70276	-7	19_18955106_T_C			no			no		FALSE		2	cis-MR, cis-coloc	no	no
NCAN	NCAN_EFO_0000400	UKBPPP_2023	phecode-250-both_sexes	Diabetes mellitus	Diabetes mellitus	-0.289058	0.0461263	3.68882e-10	-0.284217	0.105525	0.00707369	-0.303189	0.0593863	3.30141e-07	3.68882	-10	7.07369	-3	3.30141	-7	19_19150256_G_A			no			no		FALSE	literature	2	cis-MR, cis-coloc	no	no
NCAN	NCAN_EFO_0001421	UKBPPP_2023	phecode-573-both_sexes	Other disorders of liver	Other disorders of liver	-0.641702	0.10081	1.94691e-10	-0.822658	0.249319	0.000968156	-0.843673	0.146901	9.29377e-09	1.94691	-10	9.68156	-4	9.29377	-9	19_19150256_G_A			no			no	0.228999	FALSE	literature, genetic_association	2	cis-MR, cis-coloc	no	no
NCAN	NCAN_EFO_0002950	UKBPPP_2023	icd10-Z34-both_sexes	Z34 Supervision of normal pregnancy	Z34 Supervision of normal pregnancy	1.36525	0.115517	3.1282e-32	1.04557	0.735856	0.155347	1.02344	0.186637	4.16816e-08	3.1282	-32	1.55347	-1	4.16816	-8		12_70719307_T_C	12_70719307_T_C (ENSG00000307941,FAHD2P1,PTPRB,ENSG00000303349,ENSG00000277247,ENSG00000299164,Y_RNA,ENSG00000307962,PTPRR,ENSG00000258168)				no		FALSE		2	trans-MR, trans-coloc	no	no
NCAN	NCAN_EFO_0004314	UKBPPP_2023	continuous-20153-both_sexes-irnt	Forced expiratory volume in 1-second (FEV1), predicted	Forced expiratory volume in 1-second (FEV1), predicted	0.0458885	0.00732885	3.81649e-10	0.0464985	0.0177175	0.00867904	0.0529672	0.00982914	7.09317e-08	3.81649	-10	8.67904	-3	7.09317	-8	19_19150256_G_A			no			no		FALSE		2	cis-MR, cis-coloc	no	no
NCAN	NCAN_EFO_0004339	UKBPPP_2023	continuous-50-both_sexes-irnt, continuous-1697-both_sexes	Standing height	Standing height	0.123303	0.0117502	9.23674e-26	0.105241	0.0347415	0.00245153	0.113989	0.0135688	4.43552e-17	9.23674	-26	2.45153	-3	4.43552	-17	19_19150256_G_A, 19_19694445_G_A			no			no		TRUE		2	cis-MR, cis-coloc	no	no
NCAN	NCAN_EFO_0004528	UKBPPP_2023	continuous-30020-both_sexes-irnt	Haemoglobin concentration	Haemoglobin concentration	-0.043923	0.00569313	1.20895e-14	-0.0804775	0.0551908	0.144794	-0.0392017	0.00977268	6.03718e-05	1.20895	-14	1.44794	-1	6.03718	-5	19_19150256_G_A	17_7247233_A_G	17_7247233_A_G (CTDNEP1,GABARAP,ELP5,ENSG00000279641,PHF23,DVL2,CLDN7,Y_RNA,MIR324,ACADVL)				no	0.0596677	FALSE	genetic_association	4	cis-MR, mixed-MR, cis-coloc, trans-coloc	no	no
NCAN	NCAN_EFO_0004533	UKBPPP_2023	biomarkers-30610-both_sexes-irnt	Alkaline phosphatase	Alkaline phosphatase	0.214389	0.0255086	4.29386e-17	0.342417	0.0978565	0.000466709	0.34811	0.0364428	1.26933e-21	4.29386	-17	4.66709	-4	1.26933	-21	19_19694445_G_A			no			no		FALSE		2	cis-MR, cis-coloc	no	no
NCAN	NCAN_EFO_0004570	UKBPPP_2023	biomarkers-30840-both_sexes-irnt, biomarkers-30660-both_sexes-irnt	Total bilirubin	Total bilirubin	-0.13229	0.0133627	4.16464e-23	-0.163861	0.0534269	0.00216212	-0.153938	0.0182977	3.99762e-17	4.16464	-23	2.16212	-3	3.99762	-17	19_19694445_G_A			no			no		TRUE		2	cis-MR, cis-coloc	no	no
NCAN	NCAN_EFO_0004574	UKBPPP_2023	biomarkers-30690-both_sexes-irnt	Cholesterol	Cholesterol	0.157802	0.0196336	9.18009e-16	0.439147	0.0944716	3.34427e-06	0.351665	0.0454698	1.04192e-14	9.18009	-16	3.34427	-6	1.04192	-14	19_19694445_G_A			no			no	0.79755	FALSE	genetic_association	2	cis-MR, cis-coloc	no	no
NCAN	NCAN_EFO_0004631	UKBPPP_2023	biomarkers-30890-both_sexes-irnt	Vitamin D	Vitamin D	-0.0934552	0.0117663	1.97991e-15	-0.120645	0.0414315	0.00359222	-0.111044	0.0164546	1.49396e-11	1.97991	-15	3.59222	-3	1.49396	-11	19_19150256_G_A			no			no		FALSE		2	cis-MR, cis-coloc	no	no
NCAN	NCAN_EFO_0004735	UKBPPP_2023	biomarkers-30620-both_sexes-irnt	Alanine aminotransferase	Alanine aminotransferase	-0.191167	0.0188813	4.29469e-24	-0.277524	0.0600413	3.7966e-06	-0.287456	0.0252042	3.94464e-30	4.29469	-24	3.7966	-6	3.94464	-30	19_18971810_C_T			no			no		FALSE		2	cis-MR, cis-coloc	no	no
NCAN	NCAN_EFO_0004736	UKBPPP_2023	biomarkers-30650-both_sexes-irnt	Aspartate aminotransferase	Aspartate aminotransferase	-0.181288	0.0127892	1.30588e-45	-0.197448	0.0431832	4.82342e-06	-0.186674	0.0189057	5.40165e-23	1.30588	-45	4.82342	-6	5.40165	-23	19_18971810_C_T			no			no	0.697236	FALSE	genetic_association	2	cis-MR, cis-coloc	no	no
NCAN	NCAN_EFO_0004995	UKBPPP_2023	continuous-23125-both_sexes-irnt	Arm fat-free mass (left)	Arm fat-free mass (left)	-0.0398388	0.00621413	1.44576e-10	0.0446871	0.0330563	0.176424	-0.00781155	0.00902284	0.386626	1.44576	-10	1.76424	-1	3.86626	-1		16_68278961_A_G	16_68278961_A_G (RNU6-1262P,ENSG00000279649,SLC7A6,ENSG00000260441,SLC7A6OS,PRMT7,PLA2G15,ENSG00000307195,ENSG00000259797,ENSG00000261469)				no		FALSE		2	mixed-MR, trans-coloc	no	no
NCAN	NCAN_EFO_0005208	UKBPPP_2023	continuous-eGFRcreacys-both_sexes-irnt, continuous-eGFR-both_sexes-irnt, continuous-eGFRcys-both_sexes-irnt	Estimated glomerular filtration rate, cystain C	Estimated glomerular filtration rate, cystain C	0.0905096	0.010733	3.37312e-17	0.107369	0.0348412	0.00205839	0.102086	0.0138008	1.39178e-13	3.37312	-17	2.05839	-3	1.39178	-13	19_19150256_G_A			no			no		TRUE		2	cis-MR, cis-coloc	no	no
NCAN	NCAN_EFO_0005409	UKBPPP_2023	continuous-23126-both_sexes-irnt	Arm predicted mass (left)	Arm predicted mass (left)	-0.0377994	0.00615146	8.00721e-10	0.0446408	0.0315888	0.157601	-0.00345685	0.00895797	0.699573	8.00721	-10	1.57601	-1	6.99573	-1		16_68278961_A_G	16_68278961_A_G (RNU6-1262P,ENSG00000279649,SLC7A6,ENSG00000260441,SLC7A6OS,PRMT7,PLA2G15,ENSG00000307195,ENSG00000259797,ENSG00000261469)				no		FALSE		2	mixed-MR, trans-coloc	no	no
NCAN	NCAN_EFO_0006336	UKBPPP_2023	continuous-DBP-both_sexes-auto_medadj_raw, continuous-DBP-both_sexes-auto_medadj_irnt, continuous-DBP-both_sexes-combined_medadj_raw, continuous-DBP-both_sexes-combined_medadj_irnt, continuous-DBP-both_sexes-combined_raw, continuous-4079-both_sexes-irnt, continuous-DBP-both_sexes-combined_irnt	Diastolic blood pressure, automated reading, adjusted by medication	Diastolic blood pressure, automated reading, adjusted by medication	-1.08281	0.137199	2.96759e-15	-1.10506	0.350556	0.00161979	-1.03429	0.176587	4.71001e-09	2.96759	-15	1.61979	-3	4.71001	-9	19_18955106_T_C, 19_19684751_C_A, 19_19694445_G_A	10_63431885_G_T	10_63431885_G_T (JMJD1C-AS2,PRELID1P3,JMJD1C-AS1,JMJD1C,ENSG00000224412,MIR1296,ENSG00000270421,REEP3,ENSG00000307521,ENSG00000286373)	no			no	0.727691	TRUE	genetic_association	4	cis-MR, mixed-MR, cis-coloc, trans-coloc	no	no
NCAN	NCAN_EFO_0006340	UKBPPP_2023	continuous-MAP-both_sexes-auto_medadj_raw, continuous-MAP-both_sexes-auto_medadj_irnt, continuous-MAP-both_sexes-combined_medadj_raw, continuous-MAP-both_sexes-combined_medadj_irnt	Mean arterial pressure, automated reading, adjusted by medication	Mean arterial pressure, automated reading, adjusted by medication	-1.06385	0.158922	2.16877e-11	-1.17266	0.41414	0.00463227	-1.07404	0.205436	1.7127e-07	2.16877	-11	4.63227	-3	1.7127	-7	19_18955106_T_C, 19_18971810_C_T, 19_19684751_C_A			no			no		TRUE		2	cis-MR, cis-coloc	no	no
NCAN	NCAN_EFO_0007985	UKBPPP_2023	continuous-30090-both_sexes-irnt	Platelet crit	Platelet crit	-0.13011	0.0130895	2.78764e-23	-0.158654	0.0905563	0.079776	-0.178642	0.0228607	5.52306e-15	2.78764	-23	7.9776	-2	5.52306	-15				no			no		FALSE		1	cis-MR	no	no
NCAN	NCAN_EFO_0007990	UKBPPP_2023	continuous-30200-both_sexes-irnt	Neutrophill percentage	Neutrophill percentage	-0.114628	0.0144142	1.8286e-15	-0.100641	0.0447985	0.0246698	-0.0951699	0.0179368	1.12151e-07	1.8286	-15	2.46698	-2	1.12151	-7	19_19150256_G_A			no			no		FALSE		2	cis-MR, cis-coloc	no	no
NCAN	NCAN_EFO_0007993	UKBPPP_2023	continuous-30180-both_sexes-irnt	Lymphocyte percentage	Lymphocyte percentage	0.101808	0.0126071	6.72452e-16	0.123697	0.050334	0.0139902	0.115821	0.018939	9.62802e-10	6.72452	-16	1.39902	-2	9.62802	-10	19_19150256_G_A	2_168829246_A_G	2_168829246_A_G (NOSTRIN,CERS6-AS1,SPC25,G6PC2,ABCB11,RNU6-766P,DHRS9,MIR4774,ENSG00000235321,ENSG00000297257)	no			no		FALSE		4	cis-MR, mixed-MR, cis-coloc, trans-coloc	no	no
NCAN	NCAN_EFO_0009682	UKBPPP_2023	icd10-O32-both_sexes	O32 Maternal care for known or suspected malpresentation of foetus	O32 Maternal care for known or suspected malpresentation of foetus	1.85033	0.117123	3.20352e-56	1.57207	1.05715	0.136993	1.3987	0.189446	1.54661e-13	3.20352	-56	1.36993	-1	1.54661	-13		12_70719307_T_C	12_70719307_T_C (ENSG00000307941,FAHD2P1,PTPRB,ENSG00000303349,ENSG00000277247,ENSG00000299164,Y_RNA,ENSG00000307962,PTPRR,ENSG00000258168)				no		FALSE		2	trans-MR, trans-coloc	no	no
NCAN	NCAN_EFO_0011011	UKBPPP_2023	continuous-20015-both_sexes-irnt	Sitting height	Sitting height	-0.0729834	0.00945094	1.14219e-14	-0.0130002	0.131206	0.921073	-0.0451137	0.0140424	0.00131499	1.14219	-14	9.21073	-1	1.31499	-3		10_103294435_T_C	10_103294435_T_C (INA,RNU11-3P,RPEL1,ENSG00000306663,PCGF6,TAF5,ST13P13,MIR1307,NT5C2,ATP5MK)				no		FALSE		2	trans-MR, trans-coloc	no	no
NCAN	NCAN_HP_0003124	UKBPPP_2023	categorical-20002-both_sexes-1473	Non-cancer illness code, self-reported	hypercholesterolemia	0.321486	0.0384989	6.79574e-17	0.326172	0.137845	0.0179702	0.290069	0.0577439	5.07744e-07	6.79574	-17	1.79702	-2	5.07744	-7	19_19150256_G_A			no			no		FALSE		2	cis-MR, cis-coloc	no	no
NCAN	NCAN_HP_0025328	UKBPPP_2023	icd10-O46-both_sexes	O46 Antepartum haemorrhage, not elsewhere classified	O46 Antepartum haemorrhage, not elsewhere classified	1.27913	0.104374	1.57553e-34	1.17129	0.71674	0.10222	0.971761	0.168576	8.18856e-09	1.57553	-34	1.0222	-1	8.18856	-9		12_70719307_T_C	12_70719307_T_C (ENSG00000307941,FAHD2P1,PTPRB,ENSG00000303349,ENSG00000277247,ENSG00000299164,Y_RNA,ENSG00000307962,PTPRR,ENSG00000258168)				no		FALSE		2	trans-MR, trans-coloc	no	no
NCAN	NCAN_Haematocrit percentage	UKBPPP_2023	continuous-30030-both_sexes-irnt	Haematocrit percentage	Haematocrit percentage	-0.0459584	0.00590683	7.22064e-15	-0.0760026	0.0511817	0.137555	-0.0431903	0.0098386	1.13412e-05	7.22064	-15	1.37555	-1	1.13412	-5	19_19150256_G_A	17_7247233_A_G	17_7247233_A_G (CTDNEP1,GABARAP,ELP5,ENSG00000279641,PHF23,DVL2,CLDN7,Y_RNA,MIR324,ACADVL)				no		FALSE		4	cis-MR, mixed-MR, cis-coloc, trans-coloc	no	no
NCAN	NCAN_Hepatocellular carcinoma, excluding all cancers (controls excluding all cancers)	UKBPPP_2023	C3_HEPATOCELLU_CARC_EXALLC	Hepatocellular carcinoma, excluding all cancers (controls excluding all cancers)	Hepatocellular carcinoma, excluding all cancers (controls excluding all cancers)	-1.87508	0.223456	4.80996e-17	-2.07697	0.872225	0.0172546	-2.10004	0.274584	2.04009e-14	4.80996	-17	1.72546	-2	2.04009	-14				no			no		FALSE		1	cis-MR	no	no
NCAN	NCAN_Impedance of arm (right)	UKBPPP_2023	continuous-23109-both_sexes-irnt	Impedance of arm (right)	Impedance of arm (right)	0.0399905	0.00555879	6.28701e-13	0.0324885	0.0326239	0.319322	0.0371179	0.00952416	9.72951e-05	6.28701	-13	3.19322	-1	9.72951	-5		11_17330136_C_G	11_17330136_C_G (ENSG00000285545,NCR3LG1,ENSG00000260196,NUCB2,KCNJ11,ENSG00000197149,SDHCP4,ENSG00000306669,PIK3C2A,RPL29P21)				no		FALSE		2	mixed-MR, trans-coloc	no	no
NCAN	NCAN_MONDO_0002691	UKBPPP_2023	phecode-155.1-both_sexes	Malignant neoplasm of liver, primary	Malignant neoplasm of liver, primary	-3.03999	0.466502	7.19381e-11	-3.70704	0.948538	9.30012e-05	-3.75091	0.627891	2.31769e-09	7.19381	-11	9.30012	-5	2.31769	-9	19_19684751_C_A			no			no	0.0904384	FALSE	literature, genetic_association	2	cis-MR, cis-coloc	no	no
NCAN	NCAN_MONDO_0005148	UKBPPP_2023	phecode-250.2-both_sexes	Type 2 diabetes	Type 2 diabetes	-0.296994	0.0475355	4.16174e-10	-0.25055	0.105995	0.0180897	-0.302346	0.06125	7.96306e-07	4.16174	-10	1.80897	-2	7.96306	-7	19_19150256_G_A			no			no		FALSE	literature, rna_expression	2	cis-MR, cis-coloc	no	no
NCAN	NCAN_Malignant neoplasm of intrahepatic ducts, biliary tract and gallbladder, excluding all cancers (controls excluding all cancers)	UKBPPP_2023	C3_BILIARY_GALLBLADDER_EXALLC	Malignant neoplasm of intrahepatic ducts, biliary tract and gallbladder, excluding all cancers (controls excluding all cancers)	Malignant neoplasm of intrahepatic ducts, biliary tract and gallbladder, excluding all cancers (controls excluding all cancers)	-1.05656	0.145996	4.59172e-13	-1.40973	0.41556	0.00069294	-1.3457	0.180552	9.10792e-14	4.59172	-13	6.9294	-4	9.10792	-14	19_19694445_G_A			no			no		FALSE		2	cis-MR, cis-coloc	no	no
NCAN	NCAN_Medication for cholesterol, blood pressure or diabetes	UKBPPP_2023	categorical-6177-both_sexes-1	Medication for cholesterol, blood pressure or diabetes	Medication for cholesterol, blood pressure or diabetes	0.326819	0.0460949	1.33976e-12	0.36189	0.191746	0.0591141	0.321028	0.0634001	4.11579e-07	1.33976	-12	5.91141	-2	4.11579	-7	19_19694445_G_A			no			no		FALSE		2	cis-MR, cis-coloc	no	no
NCAN	NCAN_Nervous feelings	UKBPPP_2023	categorical-1970-both_sexes-1970	Nervous feelings	Nervous feelings	0.0925672	0.014962	6.13927e-10	0.004737	0.066089	0.94286	0.0695883	0.0225209	0.00200195	6.13927	-10	9.4286	-1	2.00195	-3		16_68278961_A_G	16_68278961_A_G (RNU6-1262P,ENSG00000279649,SLC7A6,ENSG00000260441,SLC7A6OS,PRMT7,PLA2G15,ENSG00000307195,ENSG00000259797,ENSG00000261469)				no		FALSE		2	mixed-MR, trans-coloc	no	no
NCF2	NCF2_D001251	SUN_2018	NEALE2_5133_raw, NEALE2_5097_raw	6mm strong meridian (right)	Astigmatism	-0.15102	0.0176312	1.07621e-17	-0.244684	0.0553962	1.00093e-05	-0.143132	0.0257952	2.87679e-08	1.0762	-17	1.0009	-5	2.8768	-8							no		TRUE		1	trans-MR	no	no
NCF2	NCF2_D006402	UKBPPP_2023, SUN_2018	GCST90002394, GCST004609, GCST004608	Monocyte percentage of white cells	Hematologic Diseases	-0.294541	0.0374487	3.6855e-15	-0.108282	0.215497	0.615332	-0.432052	0.0360342	4.00631e-33	3.6855	-15	6.15332	-1	4.00631	-33		7_28684757_G_T, 19:53800581:C:G	7_28684757_G_T (ENSG00000225286,CPVL-AS2,CREB5,TRIL,CPVL-AS1,PPIAP80,ENSG00000285412,CPVL,JAZF1-AS1)				no		TRUE		2	trans-MR, trans-coloc	no	no
NCK2	NCK2_D000740	UKBPPP_2023	GCST90002404	Red cell distribution width	Anemia	-0.215303	0.0348616	6.57641e-10	0.358307	0.265335	0.176889	-0.183129	0.0386213	2.11971e-06	6.57641	-10	1.76889	-1	2.11971	-6		2_27508073_T_C	2_27508073_T_C (GCKR,FNDC4,ENSG00000306717,IFT172,SPATA31H1,RNU6-986P,ENSG00000235267,KRTCAP3,ZNF512,NRBP1)				no		FALSE		3	trans-MR, mixed-MR, trans-coloc	no	no
NCK2	NCK2_D001791	UKBPPP_2023	GCST004603, GCST90002357, GCST90002402, GCST004599	Platelet count	Blood Platelet Disorders	1.31384	0.101734	3.72667e-38	-1.52426	0.940074	0.104926	1.13685	0.13689	9.99654e-17	3.72667	-38	1.04926	-1	9.99654	-17		2_27508073_T_C, 19_55025227_G_A	2_27508073_T_C (GCKR,FNDC4,ENSG00000306717,IFT172,SPATA31H1,RNU6-986P,ENSG00000235267,KRTCAP3,ZNF512,NRBP1), 19_55025227_G_A (GP6,GP6-AS1,RDH13,EPS8L1,RPL36AP50,NLRP2,ENSG00000275012,NLRP7,ENSG00000287170,PPP1R12C)				no	0.750184	TRUE	genetic_association	3	trans-MR, mixed-MR, trans-coloc	no	no
NCK2	NCK2_D004909	UKBPPP_2023	GCST90002397	Mean spheric corpuscular volume	Erythrocyte Indices	-0.244653	0.0347494	1.91561e-12	0.118488	0.440318	0.787855	-0.224548	0.0375964	2.33519e-09	1.91561	-12	7.87855	-1	2.33519	-9		2_27508073_T_C	2_27508073_T_C (GCKR,FNDC4,ENSG00000306717,IFT172,SPATA31H1,RNU6-986P,ENSG00000235267,KRTCAP3,ZNF512,NRBP1)				no		FALSE		3	trans-MR, mixed-MR, trans-coloc	no	no
NCK2	NCK2_D006402	UKBPPP_2023	GCST004614, GCST004613, GCST90002292	Granulocyte count	Hematologic Diseases	0.308403	0.0472676	6.81771e-11							6.81771	-11	0	0	0	0		12_111395984_G_A	12_111395984_G_A (ENSG00000294281,ENSG00000299832,SH2B3,HSPA8P14,PHETA1,LINC02356,RNA5SP373,ENSG00000304623,MIR6760,U7)				no	0.837648	TRUE	genetic_association	3	trans-MR, mixed-MR, trans-coloc	no	no
NCK2	NCK2_D007970	UKBPPP_2023	GCST90002374, GCST90002407	White blood cell count	Leukopenia	0.483675	0.057632	4.75989e-17	-0.922461	0.701224	0.188341	0.382868	0.0654392	4.8937e-09	4.75989	-17	1.88341	-1	4.8937	-9		2_27508073_T_C	2_27508073_T_C (GCKR,FNDC4,ENSG00000306717,IFT172,SPATA31H1,RNU6-986P,ENSG00000235267,KRTCAP3,ZNF512,NRBP1)				no		TRUE		3	trans-MR, mixed-MR, trans-coloc	no	no
NCK2	NCK2_D008218	UKBPPP_2023	GCST90002388	Lymphocyte count	Lymphocytosis	0.283814	0.0452431	3.53961e-10	-0.987745	1.10819	0.372759	0.116966	0.0397679	0.00326923	3.53961	-10	3.72759	-1	3.26923	-3		2_27508073_T_C	2_27508073_T_C (GCKR,FNDC4,ENSG00000306717,IFT172,SPATA31H1,RNU6-986P,ENSG00000235267,KRTCAP3,ZNF512,NRBP1)				no	0.238478	FALSE	genetic_association	3	trans-MR, mixed-MR, trans-coloc	no	no
NCK2	NCK2_D008232	UKBPPP_2023	GCST90002340	Monocyte count	Lymphoproliferative Disorders	0.228037	0.0369497	6.76269e-10	-0.337039	0.699884	0.630115	0.22333	0.0370221	1.61599e-09	6.76269	-10	6.30115	-1	1.61599	-9		12_111395984_G_A	12_111395984_G_A (ENSG00000294281,ENSG00000299832,SH2B3,HSPA8P14,PHETA1,LINC02356,RNA5SP373,ENSG00000304623,MIR6760,U7)				no	0.426054	FALSE	genetic_association	3	trans-MR, mixed-MR, trans-coloc	no	no
NCK2	NCK2_D009503	UKBPPP_2023	GCST90002351, GCST90002398	Neutrophil count	Neutropenia	0.33334	0.0384003	3.93495e-18	-0.449101	0.348393	0.197376	0.358542	0.0447586	1.14166e-15	3.93495	-18	1.97376	-1	1.14166	-15		2_27508073_T_C	2_27508073_T_C (GCKR,FNDC4,ENSG00000306717,IFT172,SPATA31H1,RNU6-986P,ENSG00000235267,KRTCAP3,ZNF512,NRBP1)				no		TRUE		3	trans-MR, mixed-MR, trans-coloc	no	no
NCK2	NCK2_EFO_0002950	UKBPPP_2023	icd10-Z34-both_sexes	Z34 Supervision of normal pregnancy	Z34 Supervision of normal pregnancy	1.78028	0.281182	2.42938e-10	1.72327	3.21643	0.592115	2.05333	0.386936	1.11669e-07	2.42938	-10	5.92115	-1	1.11669	-7		12_111395984_G_A	12_111395984_G_A (ENSG00000294281,ENSG00000299832,SH2B3,HSPA8P14,PHETA1,LINC02356,RNA5SP373,ENSG00000304623,MIR6760,U7)				no		FALSE		3	trans-MR, mixed-MR, trans-coloc	no	no
NCK2	NCK2_EFO_0004305	UKBPPP_2023	continuous-30010-both_sexes-irnt	Red blood cell (erythrocyte) count	Red blood cell (erythrocyte) count	0.145918	0.0235792	6.07628e-10	0.0691909	0.551142	0.900095	0.116663	0.0321364	0.00028315	6.07628	-10	9.00095	-1	2.8315	-4		12_111395984_G_A	12_111395984_G_A (ENSG00000294281,ENSG00000299832,SH2B3,HSPA8P14,PHETA1,LINC02356,RNA5SP373,ENSG00000304623,MIR6760,U7)				no		FALSE		3	trans-MR, mixed-MR, trans-coloc	no	no
NCK2	NCK2_EFO_0004833	UKBPPP_2023	continuous-30140-both_sexes-irnt	Neutrophill count	Neutrophill count	0.323467	0.0398785	5.00818e-16	0.0256926	0.681533	0.969928	0.246411	0.0530518	3.40539e-06	5.00818	-16	9.69928	-1	3.40539	-6		2_27508073_T_C	2_27508073_T_C (GCKR,FNDC4,ENSG00000306717,IFT172,SPATA31H1,RNU6-986P,ENSG00000235267,KRTCAP3,ZNF512,NRBP1)				no		FALSE		3	trans-MR, mixed-MR, trans-coloc	no	no
NCK2	NCK2_EFO_0007985	UKBPPP_2023	continuous-30090-both_sexes-irnt	Platelet crit	Platelet crit	0.225809	0.034548	6.31416e-11	-0.995084	1.34315	0.45878	0.247635	0.0465825	1.06047e-07	6.31416	-11	4.5878	-1	1.06047	-7		2_27508073_T_C	2_27508073_T_C (GCKR,FNDC4,ENSG00000306717,IFT172,SPATA31H1,RNU6-986P,ENSG00000235267,KRTCAP3,ZNF512,NRBP1)				no	0.355363	FALSE	genetic_association	3	trans-MR, mixed-MR, trans-coloc	no	no
NCK2	NCK2_EFO_0009682	UKBPPP_2023	icd10-O32-both_sexes	O32 Maternal care for known or suspected malpresentation of foetus	O32 Maternal care for known or suspected malpresentation of foetus	2.98852	0.295465	4.75773e-24	1.34526	4.63085	0.771434	3.0616	0.388205	3.10678e-15	4.75773	-24	7.71434	-1	3.10678	-15		12_54298277_A_G	12_54298277_A_G (NFE2,HNRNPA1,CBX5,ENSG00000289154,RNU6-950P,ENSG00000258344,COPZ1,SCAT2,MIR148B,RN7SL390P)				no	0.465558	FALSE	genetic_association	3	trans-MR, mixed-MR, trans-coloc	no	no
NCK2	NCK2_HP_0025328	UKBPPP_2023	icd10-O46-both_sexes	O46 Antepartum haemorrhage, not elsewhere classified	O46 Antepartum haemorrhage, not elsewhere classified	2.1795	0.27539	2.48731e-15	1.18995	3.09463	0.700592	2.05259	0.33649	1.06062e-09	2.48731	-15	7.00592	-1	1.06062	-9		12_111395984_G_A	12_111395984_G_A (ENSG00000294281,ENSG00000299832,SH2B3,HSPA8P14,PHETA1,LINC02356,RNA5SP373,ENSG00000304623,MIR6760,U7)				no		FALSE		3	trans-MR, mixed-MR, trans-coloc	no	no
NCK2	NCK2_Weight, inverse-rank normalized	UKBPPP_2023	WEIGHT_IRN	Weight, inverse-rank normalized	Weight, inverse-rank normalized	-0.13113	0.0214748	1.02023e-09	-0.0514364	0.14526	0.723264	-0.10478	0.0282908	0.0002125	1.02023	-9	7.23264	-1	2.125	-4			5_132468655_C_A (Y_RNA,IRF1,ENSG00000298170,LINC02863,CARINH,IL5,RAD50,MIR3936HG,SLC22A5,MIR3936)				no		FALSE		2	trans-MR, mixed-MR	no	no
NCLN	NCLN_Blood clot, DVT, bronchitis, emphysema, asthma, rhinitis, eczema, allergy diagnosed by doctor	UKBPPP_2023	categorical-6152-both_sexes-100	Blood clot, DVT, bronchitis, emphysema, asthma, rhinitis, eczema, allergy diagnosed by doctor	Blood clot, DVT, bronchitis, emphysema, asthma, rhinitis, eczema, allergy diagnosed by doctor	0.471502	0.0763609	6.63079e-10	1.52329	0.641839	0.0176291	0.8273	0.128219	1.10218e-10	6.63079	-10	1.76291	-2	1.10218	-10							no		FALSE		2	trans-MR, mixed-MR	no	no
NCLN	NCLN_D001249	UKBPPP_2023	GCST90014325	Asthma	Asthma	-0.976615	0.123432	2.52988e-15	-2.05293	0.262945	5.77316e-15	-1.22623	0.184861	3.28379e-11	2.52988	-15	5.77316	-15	3.28379	-11			10_8993291_T_C (ENSG00000303941,ENSG00000302491,ENSG00000307050,LINC02676,ENSG00000304819,ENSG00000308749,ENSG00000270234,ENSG00000306903,ENSG00000306888,LINC00709)				no		FALSE		2	trans-MR, mixed-MR	no	no
NCLN	NCLN_D001791	UKBPPP_2023	GCST004599	Mean platelet volume	Blood Platelet Disorders	-0.333023	0.050308	3.59989e-11	-0.391822	0.365129	0.283223	-0.337829	0.0658734	2.92118e-07	3.59989	-11	2.83223	-1	2.92118	-7			10_8993291_T_C (ENSG00000303941,ENSG00000302491,ENSG00000307050,LINC02676,ENSG00000304819,ENSG00000308749,ENSG00000270234,ENSG00000306903,ENSG00000306888,LINC00709)				no		FALSE		2	trans-MR, mixed-MR	no	no
NCLN	NCLN_D009103	UKBPPP_2023	G6_MS	MS-disease / Multiple Sclerosis	Multiple Sclerosis	-3.15097	0.467518	1.5862e-11	-1.03041	4.22885	0.807492	-3.70643	0.920995	5.71251e-05	1.5862	-11	8.07492	-1	5.71251	-5			10_8993291_T_C (ENSG00000303941,ENSG00000302491,ENSG00000307050,LINC02676,ENSG00000304819,ENSG00000308749,ENSG00000270234,ENSG00000306903,ENSG00000306888,LINC00709)				no		FALSE		2	trans-MR, mixed-MR	no	no
NCLN	NCLN_D012130	UKBPPP_2023	GCST90038664	Allergic rhinitis	Respiratory Hypersensitivity	-0.0406341	0.00629209	1.06122e-10	-0.0616501	0.01867	0.000959645	-0.0399302	0.00703095	1.3532e-08	1.06122	-10	9.59645	-4	1.3532	-8			10_8993291_T_C (ENSG00000303941,ENSG00000302491,ENSG00000307050,LINC02676,ENSG00000304819,ENSG00000308749,ENSG00000270234,ENSG00000306903,ENSG00000306888,LINC00709)				no		FALSE		2	trans-MR, mixed-MR	no	no
NCLN	NCLN_EFO_0003956	UKBPPP_2023	categorical-6152-both_sexes-9	Blood clot, DVT, bronchitis, emphysema, asthma, rhinitis, eczema, allergy diagnosed by doctor	seasonal allergic rhinitis	-0.639123	0.0821964	7.51132e-15	-1.16405	0.257128	5.97988e-06	-0.706222	0.11034	1.54956e-10	7.51132	-15	5.97988	-6	1.54956	-10			10_8993291_T_C (ENSG00000303941,ENSG00000302491,ENSG00000307050,LINC02676,ENSG00000304819,ENSG00000308749,ENSG00000270234,ENSG00000306903,ENSG00000306888,LINC00709)				no		FALSE		2	trans-MR, mixed-MR	no	no
NCLN	NCLN_EFO_0004530	UKBPPP_2023	biomarkers-30870-both_sexes-irnt	Triglycerides	Triglycerides	0.28552	0.0401753	1.18711e-12	0.543309	0.487784	0.265351	0.544931	0.0768664	1.34765e-12	1.18711	-12	2.65351	-1	1.34765	-12			10_8993291_T_C (ENSG00000303941,ENSG00000302491,ENSG00000307050,LINC02676,ENSG00000304819,ENSG00000308749,ENSG00000270234,ENSG00000306903,ENSG00000306888,LINC00709)				no		FALSE		2	trans-MR, mixed-MR	no	no
NCLN	NCLN_EFO_0004735	UKBPPP_2023	biomarkers-30620-both_sexes-irnt	Alanine aminotransferase	Alanine aminotransferase	0.183178	0.0300246	1.05446e-09	0.173131	0.116674	0.137839	0.202846	0.0396308	3.08155e-07	1.05446	-9	1.37839	-1	3.08155	-7			10_8993291_T_C (ENSG00000303941,ENSG00000302491,ENSG00000307050,LINC02676,ENSG00000304819,ENSG00000308749,ENSG00000270234,ENSG00000306903,ENSG00000306888,LINC00709)				no		FALSE		2	trans-MR, mixed-MR	no	no
NCLN	NCLN_EFO_0004736	UKBPPP_2023	biomarkers-30650-both_sexes-irnt	Aspartate aminotransferase	Aspartate aminotransferase	0.226226	0.0356317	2.16693e-10	-0.0484179	0.426045	0.909519	0.258209	0.0595809	1.46587e-05	2.16693	-10	9.09519	-1	1.46587	-5			10_8993291_T_C (ENSG00000303941,ENSG00000302491,ENSG00000307050,LINC02676,ENSG00000304819,ENSG00000308749,ENSG00000270234,ENSG00000306903,ENSG00000306888,LINC00709)				no		FALSE		2	trans-MR, mixed-MR	no	no
NCLN	NCLN_MONDO_0005301	UKBPPP_2023	phecode-335-both_sexes, categorical-20002-both_sexes-1261	Multiple sclerosis	Multiple sclerosis	-3.46505	0.540492	1.44651e-10	-1.9204	5.98041	0.748123	-3.32471	0.840737	7.66868e-05	1.44651	-10	7.48123	-1	7.66868	-5							no		TRUE		2	trans-MR, mixed-MR	no	no
NCLN	NCLN_MONDO_0024623	UKBPPP_2023	GCST90038596	Respiratory or ear-nose-throat disease	Respiratory or ear-nose-throat disease	-0.100728	0.0129184	6.32615e-15	-0.178104	0.111643	0.110646	-0.0878074	0.0192278	4.95466e-06	6.32615	-15	1.10646	-1	4.95466	-6							no		FALSE		2	trans-MR, mixed-MR	no	no
NCLN	NCLN_Mean reticulocyte volume	UKBPPP_2023	continuous-30260-both_sexes-irnt	Mean reticulocyte volume	Mean reticulocyte volume	-0.290841	0.0407501	9.52566e-13	-0.316904	0.423519	0.454301	-0.509281	0.0705676	5.31779e-13	9.52566	-13	4.54301	-1	5.31779	-13			10_8993291_T_C (ENSG00000303941,ENSG00000302491,ENSG00000307050,LINC02676,ENSG00000304819,ENSG00000308749,ENSG00000270234,ENSG00000306903,ENSG00000306888,LINC00709)				no		FALSE		2	trans-MR, mixed-MR	no	no
NCL	NCL_D006402	SUN_2018	GCST004609, GCST004608, NEALE2_30190_raw	Monocyte percentage of white cells	Hematologic Diseases	-0.336583	0.0458478	2.11526e-13							2.1153	-13						19:53818679:A:G					no		TRUE		2	trans-MR, trans-coloc	no	no
NCL	NCL_D008232	SUN_2018	GCST90002340, GCST004625, NEALE2_30130_raw	Monocyte count	Lymphoproliferative Disorders	-0.270104	0.0351107	1.43808e-14							1.4381	-14						19:53818679:A:G					no		TRUE		2	trans-MR, trans-coloc	no	no
NCR1	NCR1_Asthma-related acute respiratory infections	UKBPPP_2023	ASTHMA_ACUTE_RESPIRATORY_INFECTIONS	Asthma-related acute respiratory infections	Asthma-related acute respiratory infections	0.168178	0.0261792	1.32654e-10	0.194293	0.125408	0.121313	0.101835	0.0428751	0.0175415	1.32654	-10	1.21313	-1	1.75415	-2		17_39987976_G_A	17_39987976_G_A (PSMD3,ENSG00000304239,GSDMA,ENSG00000265799,CSF3,MIR6884,SNORD124,ENSG00000264968,LRRC3C,ORMDL3)				no		FALSE		2	trans-MR, trans-coloc	no	no
NCR1	NCR1_Blood clot, DVT, bronchitis, emphysema, asthma, rhinitis, eczema, allergy diagnosed by doctor	UKBPPP_2023	categorical-6152-both_sexes-100	Blood clot, DVT, bronchitis, emphysema, asthma, rhinitis, eczema, allergy diagnosed by doctor	Blood clot, DVT, bronchitis, emphysema, asthma, rhinitis, eczema, allergy diagnosed by doctor	0.132739	0.0121865	1.25431e-27	0.169233	0.0683903	0.0133418	0.13076	0.0202813	1.13865e-10	1.25431	-27	1.33418	-2	1.13865	-10		12_111292400_A_G	12_111292400_A_G (MIR6760,ENSG00000304623,RNA5SP373,LINC02356,PHETA1,HSPA8P14,ENSG00000294281,ENSG00000299832,SH2B3,ENSG00000309108)				no		FALSE		2	trans-MR, trans-coloc	no	no
NCR1	NCR1_CHEBI_43755	UKBPPP_2023	categorical-20003-both_sexes-1140860696	Treatment/medication code	lisinopril	0.200269	0.028664	2.81271e-12	0.474215	0.0721249	4.86833e-11	0.252151	0.0454284	2.84822e-08	2.81271	-12	4.86833	-11	2.84822	-8		12_111435363_G_A	12_111435363_G_A (SH2B3,ENSG00000299832,ENSG00000294281,HSPA8P14,PHETA1,LINC02356,RNA5SP373,ENSG00000304623,U7,MIR6760)				no		FALSE		2	trans-MR, trans-coloc	no	no
NCR1	NCR1_CHEBI_44185	UKBPPP_2023	categorical-20003-both_sexes-1140869848	Treatment/medication code	methotrexate	0.478066	0.0662409	5.31133e-13	0.822661	0.21027	9.1381e-05	0.551421	0.107611	2.98797e-07	5.31133	-13	9.1381	-5	2.98797	-7		12_111292400_A_G	12_111292400_A_G (MIR6760,ENSG00000304623,RNA5SP373,LINC02356,PHETA1,HSPA8P14,ENSG00000294281,ENSG00000299832,SH2B3,ENSG00000309108)				no		FALSE		2	trans-MR, trans-coloc	no	no
NCR1	NCR1_D000740	UKBPPP_2023	GCST90002391, GCST90002328, GCST90002392, GCST90002404, GCST90002334, GCST006804, GCST004605, GCST90002310, GCST004621	Mean corpuscular hemoglobin concentration	Anemia	0.0487392	0.0052146	9.04412e-21	0.109503	0.0267479	4.24187e-05	0.075274	0.00935822	8.72201e-16	9.04412	-21	4.24187	-5	8.72201	-16		2_27508073_T_C, 2_110990987_T_G, 2_111050100_G_A, 13_28048911_T_C, 12_110930592_TGA_T	2_27508073_T_C (GCKR,FNDC4,ENSG00000306717,IFT172,SPATA31H1,RNU6-986P,ENSG00000235267,KRTCAP3,ZNF512,NRBP1), 2_110990987_T_G (RPL5P9,ENSG00000304842,ACOXL-AS1,BCL2L11,ENSG00000293584,ENSG00000295185,ENSG00000230499,ENSG00000227992,ENSG00000271590,ACOXL), 2_111050100_G_A (ENSG00000304842,ACOXL-AS1,BCL2L11,ENSG00000293584,RPL5P9,ENSG00000295185,ENSG00000230499,ENSG00000227992,ENSG00000271590,ENSG00000229118), 13_28048911_T_C (KATNBL1P1,ENSG00000301937,FLT3,CHCHD2P8,RN7SL272P,URAD,CDX2,ENSG00000310321,PAN3-AS1,PAN3)				no		TRUE		3	trans-MR, mixed-MR, trans-coloc	no	no
NCR1	NCR1_D001327	UKBPPP_2023	AUTOIMMUNE, D3_IMMUNEMECHANISM	Autoimmune diseases	Autoimmune Diseases	0.151046	0.0155266	2.28536e-22	0.538318	0.0881758	1.0277e-09	0.181642	0.0246874	1.87139e-13	2.28536	-22	1.0277	-9	1.87139	-13		12_111292400_A_G, 12_111964865_A_T	12_111292400_A_G (MIR6760,ENSG00000304623,RNA5SP373,LINC02356,PHETA1,HSPA8P14,ENSG00000294281,ENSG00000299832,SH2B3,ENSG00000309108), 12_111964865_A_T (SLC25A3P2,ENSG00000257624,ADAM1B,TMEM116,ERP29,ENSG00000274227,ADAM1A,MIR3657,RPS2P41,ENSG00000258323)				no		TRUE		2	trans-MR, trans-coloc	no	no
NCR1	NCR1_D001791	UKBPPP_2023	GCST90002357, GCST90002400, GCST90002402, GCST004616, GCST90002401	Platelet count	Blood Platelet Disorders	-0.0770434	0.00646193	9.0171e-33							9.0171	-33	0	0	0	0		12_110930592_TGA_T	12_111292400_A_G (MIR6760,ENSG00000304623,RNA5SP373,LINC02356,PHETA1,HSPA8P14,ENSG00000294281,ENSG00000299832,SH2B3,ENSG00000309108)				no		TRUE		3	trans-MR, mixed-MR, trans-coloc	no	no
NCR1	NCR1_D001943	UKBPPP_2023	GCST004988	Breast cancer	Breast Neoplasms	-0.125447	0.0141485	7.55542e-19	-0.216164	0.0528098	4.25349e-05	-0.167644	0.0237896	1.8286e-12	7.55542	-19	4.25349	-5	1.8286	-12		12_111292400_A_G	12_111292400_A_G (MIR6760,ENSG00000304623,RNA5SP373,LINC02356,PHETA1,HSPA8P14,ENSG00000294281,ENSG00000299832,SH2B3,ENSG00000309108)				no		FALSE	literature	3	trans-MR, mixed-MR, trans-coloc	no	no
NCR1	NCR1_D002446	UKBPPP_2023	K11_COELIAC, GCST005523, GCST000612	Coeliac disease	Celiac Disease	0.47175	0.0484578	2.13251e-22	0.277513	0.639095	0.664123	0.50861	0.0848974	2.08702e-09	2.13251	-22	6.64123	-1	2.08702	-9		12_111964865_A_T, 12_112459036_A_AG, 12_111446804_T_C	12_111964865_A_T (SLC25A3P2,ENSG00000257624,ADAM1B,TMEM116,ERP29,ENSG00000274227,ADAM1A,MIR3657,RPS2P41,ENSG00000258323), 12_112459036_A_AG (ENSG00000305447,PTPN11,ENSG00000305463,RPL6,ENSG00000305485,HECTD4,ENSG00000304788,ENSG00000300851,ENSG00000257658,RPL7AP60), 12_111446804_T_C (SH2B3,ENSG00000299832,ENSG00000294281,HSPA8P14,PHETA1,LINC02356,RNA5SP373,U7,ENSG00000304623,IFITM3P5)				no		TRUE	literature	3	trans-MR, mixed-MR, trans-coloc	no	no
NCR1	NCR1_D003922	UKBPPP_2023	GCST005536	Type 1 diabetes	Diabetes Mellitus, Type 1	1.31781	0.097591	1.49247e-41	1.95996	0.496121	7.79643e-05	1.35056	0.144637	9.85984e-21	1.49247	-41	7.79643	-5	9.85984	-21		12_111964865_A_T	12_111964865_A_T (SLC25A3P2,ENSG00000257624,ADAM1B,TMEM116,ERP29,ENSG00000274227,ADAM1A,MIR3657,RPS2P41,ENSG00000258323)				no		FALSE		3	trans-MR, mixed-MR, trans-coloc	no	no
NCR1	NCR1_D006402	UKBPPP_2023	GCST90002399, GCST004633, GCST90002389, GCST004608, GCST004632, GCST004620, GCST004623, GCST004613	Neutrophil percentage of white cells	Hematologic Diseases	-0.125072	0.0082825	1.60125e-51	-0.329706	0.0586269	1.86802e-08	-0.121427	0.0128957	4.68391e-21	1.60125	-51	1.86802	-8	4.68391	-21		12_111292400_A_G	12_111292400_A_G (MIR6760,ENSG00000304623,RNA5SP373,LINC02356,PHETA1,HSPA8P14,ENSG00000294281,ENSG00000299832,SH2B3,ENSG00000309108)				no		TRUE		3	trans-MR, mixed-MR, trans-coloc	no	no
NCR1	NCR1_D006937	UKBPPP_2023	GCST002221, GCST002222	Cholesterol, total	Hypercholesterolemia	-0.135074	0.0155986	4.74364e-18	-0.15154	0.0793585	0.0561901	-0.179346	0.0212704	3.40688e-17	4.74364	-18	5.61901	-2	3.40688	-17		12_111964865_A_T, 12_111435363_G_A	12_111964865_A_T (SLC25A3P2,ENSG00000257624,ADAM1B,TMEM116,ERP29,ENSG00000274227,ADAM1A,MIR3657,RPS2P41,ENSG00000258323), 12_111435363_G_A (SH2B3,ENSG00000299832,ENSG00000294281,HSPA8P14,PHETA1,LINC02356,RNA5SP373,ENSG00000304623,U7,MIR6760)				no		TRUE		3	trans-MR, mixed-MR, trans-coloc	no	no
NCR1	NCR1_D006973	UKBPPP_2023	GCST90000059	Diastolic blood pressure	Hypertension	0.204138	0.0112714	2.60494e-73	0.37808	0.0496678	2.68674e-14	0.245496	0.0130678	9.76484e-79	2.60494	-73	2.68674	-14	9.76484	-79		12_110864491_C_A					no		FALSE		3	trans-MR, mixed-MR, trans-coloc	no	no
NCR1	NCR1_D007037	UKBPPP_2023	GCST90038637	Hypothyroidism or myxedema	Hypothyroidism	0.0125827	0.00134882	1.07195e-20	0.0583633	0.00661244	0	0.020096	0.00223316	2.27919e-19	1.07195	-20	1.08203	-18	2.27919	-19		12_111292400_A_G	12_111292400_A_G (MIR6760,ENSG00000304623,RNA5SP373,LINC02356,PHETA1,HSPA8P14,ENSG00000294281,ENSG00000299832,SH2B3,ENSG00000309108)				no		FALSE		3	trans-MR, mixed-MR, trans-coloc	no	no
NCR1	NCR1_D007249	UKBPPP_2023	GCST90012024	Interleukin-18 levels	Inflammation	0.159498	0.0242768	5.03279e-11	0.275819	0.0616923	7.78996e-06	0.202318	0.0386386	1.63958e-07	5.03279	-11	7.78996	-6	1.63958	-7		12_111435363_G_A	12_111435363_G_A (SH2B3,ENSG00000299832,ENSG00000294281,HSPA8P14,PHETA1,LINC02356,RNA5SP373,ENSG00000304623,U7,MIR6760)				no		FALSE		3	trans-MR, mixed-MR, trans-coloc	no	no
NCR1	NCR1_D007676	UKBPPP_2023	N14_CHRONKIDNEYDIS	Chronic kidney disease	Kidney Failure, Chronic	0.206662	0.0312026	3.51447e-11	0.143311	0.111197	0.197466	0.181749	0.0479042	0.000148241	3.51447	-11	1.97466	-1	1.48241	-4		12_111292400_A_G	12_111292400_A_G (MIR6760,ENSG00000304623,RNA5SP373,LINC02356,PHETA1,HSPA8P14,ENSG00000294281,ENSG00000299832,SH2B3,ENSG00000309108)				no		FALSE		2	trans-MR, trans-coloc	no	no
NCR1	NCR1_D007970	UKBPPP_2023	GCST90002374, GCST90002407	White blood cell count	Leukopenia	-0.0859353	0.0071218	1.58721e-33	0.373258	0.112425	0.000899982	-0.0377392	0.0127599	0.00309996	1.58721	-33	8.99982	-4	3.09996	-3		12_110930592_TGA_T					no		TRUE		2	trans-MR, trans-coloc	no	no
NCR1	NCR1_D008078	UKBPPP_2023	GCST90002412	Low density lipoprotein cholesterol levels	Cholesterol, LDL	-0.0368005	0.0052305	1.9818e-12	-0.0944244	0.0348734	0.00677638	-0.0762837	0.00944165	6.50371e-16	1.9818	-12	6.77638	-3	6.50371	-16		12_111292400_A_G	12_111292400_A_G (MIR6760,ENSG00000304623,RNA5SP373,LINC02356,PHETA1,HSPA8P14,ENSG00000294281,ENSG00000299832,SH2B3,ENSG00000309108)				no		FALSE		2	trans-MR, trans-coloc	no	no
NCR1	NCR1_D008107	UKBPPP_2023	GCST90013405	Liver enzyme levels (alanine transaminase)	Liver Diseases	0.00737939	0.00116415	2.31428e-10	0.0277342	0.00385329	6.13065e-13	0.0171506	0.0019741	3.6942e-18	2.31428	-10	6.13065	-13	3.6942	-18		12_111292400_A_G	12_111292400_A_G (MIR6760,ENSG00000304623,RNA5SP373,LINC02356,PHETA1,HSPA8P14,ENSG00000294281,ENSG00000299832,SH2B3,ENSG00000309108)				no		FALSE		2	trans-MR, trans-coloc	no	no
NCR1	NCR1_D008232	UKBPPP_2023	GCST004625	Monocyte count	Lymphoproliferative Disorders	0.0993122	0.0123387	8.35823e-16	0.345275	0.0794614	1.39153e-05	0.114289	0.0210856	5.95154e-08	8.35823	-16	1.39153	-5	5.95154	-8		12_111292400_A_G	12_111292400_A_G (MIR6760,ENSG00000304623,RNA5SP373,LINC02356,PHETA1,HSPA8P14,ENSG00000294281,ENSG00000299832,SH2B3,ENSG00000309108)				no	0.769554	FALSE	genetic_association	2	trans-MR, trans-coloc	no	no
NCR1	NCR1_D008659	UKBPPP_2023	GCST90012034	Resistin levels	Metabolic Diseases	0.144584	0.0225734	1.50308e-10	0.232358	0.0814255	0.00432226	0.127748	0.0373902	0.000634012	1.50308	-10	4.32226	-3	6.34012	-4		12_111435363_G_A	12_111435363_G_A (SH2B3,ENSG00000299832,ENSG00000294281,HSPA8P14,PHETA1,LINC02356,RNA5SP373,ENSG00000304623,U7,MIR6760)				no		FALSE		2	trans-MR, trans-coloc	no	no
NCR1	NCR1_D012852	UKBPPP_2023	J10_SINUSITIS	Acute sinusitis	Sinusitis	0.164415	0.0213196	1.23941e-14	0.383765	0.0761882	4.72723e-07	0.164491	0.0371426	9.48279e-06	1.23941	-14	4.72723	-7	9.48279	-6		12_111964865_A_T	12_111964865_A_T (SLC25A3P2,ENSG00000257624,ADAM1B,TMEM116,ERP29,ENSG00000274227,ADAM1A,MIR3657,RPS2P41,ENSG00000258323)				no		FALSE		2	trans-MR, trans-coloc	no	no
NCR1	NCR1_D013921	UKBPPP_2023	GCST90002403, GCST004601	Red blood cell count	Thrombocytopenia	0.0571364	0.00761679	6.31537e-14	0.249334	0.0510269	1.02733e-06	0.0925492	0.0126959	3.10636e-13	6.31537	-14	1.02733	-6	3.10636	-13		12_111292400_A_G	12_111292400_A_G (MIR6760,ENSG00000304623,RNA5SP373,LINC02356,PHETA1,HSPA8P14,ENSG00000294281,ENSG00000299832,SH2B3,ENSG00000309108)				no	0.335406	TRUE	genetic_association	2	trans-MR, trans-coloc	no	no
NCR1	NCR1_D014806	UKBPPP_2023	D3_ANAEMIA_B12_DEF	Vitamin B12 deficiency anaemia	Vitamin B 12 Deficiency	0.397562	0.049862	1.5456e-15	0.555521	0.161515	0.000582907	0.378011	0.0849554	8.60602e-06	1.5456	-15	5.82907	-4	8.60602	-6		12_111292400_A_G	12_111292400_A_G (MIR6760,ENSG00000304623,RNA5SP373,LINC02356,PHETA1,HSPA8P14,ENSG00000294281,ENSG00000299832,SH2B3,ENSG00000309108)				no		FALSE		2	trans-MR, trans-coloc	no	no
NCR1	NCR1_D015212	UKBPPP_2023	GCST003043	Inflammatory bowel disease	Inflammatory Bowel Diseases	0.362591	0.0547472	3.51981e-11	0.5327	0.551289	0.333904	0.255889	0.0661819	0.000110434	3.51981	-11	3.33904	-1	1.10434	-4		10_92624459_G_A	10_92624459_G_A (RPL11P4,KIF11,RN7SL644P,EIF2S2P3,IDE,HHEX,ENSG00000297703,ENSG00000302698,Y_RNA,ENSG00000286795)				no		FALSE	literature	2	trans-MR, trans-coloc	no	no
NCR1	NCR1_D016889	UKBPPP_2023	GCST006464	Endometrial cancer	Endometrial Neoplasms	-0.238576	0.0328583	3.84948e-13	-0.505648	0.0921899	4.13813e-08	-0.244773	0.0572423	1.90212e-05	3.84948	-13	4.13813	-8	1.90212	-5		12_111328580_T_TTG					no		FALSE		2	trans-MR, trans-coloc	no	no
NCR1	NCR1_D017130	UKBPPP_2023	I9_ANGIO	Coronary angioplasty	Angioplasty	0.201648	0.0279516	5.42574e-13	0.420873	0.0884425	1.94824e-06	0.237648	0.0468042	3.82451e-07	5.42574	-13	1.94824	-6	3.82451	-7		12_111292400_A_G	12_111292400_A_G (MIR6760,ENSG00000304623,RNA5SP373,LINC02356,PHETA1,HSPA8P14,ENSG00000294281,ENSG00000299832,SH2B3,ENSG00000309108)				no		FALSE		2	trans-MR, trans-coloc	no	no
NCR1	NCR1_D017444	UKBPPP_2023	L12_PAPULOSQUAMOUS	Papulosquamous disorders	Skin Diseases, Papulosquamous	0.21888	0.0247083	8.10504e-19	0.134342	0.07891	0.0886664	0.17114	0.0404804	2.36066e-05	8.10504	-19	8.86664	-2	2.36066	-5		12_111328580_T_TTG					no		FALSE		2	mixed-MR, trans-coloc	no	no
NCR1	NCR1_D029424	UKBPPP_2023	PULM_INFECTIONS	COPD/asthma/ILD related infections	Pulmonary Disease, Chronic Obstructive	0.0879244	0.0108011	3.94172e-16	0.185138	0.0385744	1.59047e-06	0.0936637	0.0176413	1.10021e-07	3.94172	-16	1.59047	-6	1.10021	-7		12_111292400_A_G	12_111292400_A_G (MIR6760,ENSG00000304623,RNA5SP373,LINC02356,PHETA1,HSPA8P14,ENSG00000294281,ENSG00000299832,SH2B3,ENSG00000309108)				no		FALSE		2	trans-MR, trans-coloc	no	no
NCR1	NCR1_D050197	UKBPPP_2023	I9_CORATHER	Coronary atherosclerosis	Atherosclerosis	0.101012	0.0164302	7.85034e-10	0.267392	0.0612957	1.28686e-05	0.10098	0.0287103	0.000436138	7.85034	-10	1.28686	-5	4.36138	-4		12_111292400_A_G	12_111292400_A_G (MIR6760,ENSG00000304623,RNA5SP373,LINC02356,PHETA1,HSPA8P14,ENSG00000294281,ENSG00000299832,SH2B3,ENSG00000309108)				no		FALSE		2	trans-MR, trans-coloc	no	no
NCR1	NCR1_D052456	UKBPPP_2023	GCST002223	HDL cholesterol	Hypoalphalipoproteinemias	-0.0988907	0.0146394	1.4273e-11	-0.199004	0.058317	0.000643802	-0.132188	0.0203162	7.68938e-11	1.4273	-11	6.43802	-4	7.68938	-11		12_112070413_T_A					no		FALSE		2	trans-MR, trans-coloc	no	no
NCR1	NCR1_Disorders of choroid and retina	UKBPPP_2023	H7_CHOROIDRETINA	Disorders of choroid and retina	Disorders of choroid and retina	0.122313	0.0166414	1.98316e-13	0.253824	0.0524371	1.29488e-06	0.121582	0.0273892	9.03568e-06	1.98316	-13	1.29488	-6	9.03568	-6		12_111328580_T_TTG					no		FALSE		3	trans-MR, mixed-MR, trans-coloc	no	no
NCR1	NCR1_Doctor diagnosed sarcoidosis	UKBPPP_2023	categorical-22133-both_sexes-22133	Doctor diagnosed sarcoidosis	Doctor diagnosed sarcoidosis	0.968259	0.121671	1.74868e-15	0.564783	0.323411	0.0807533	0.713311	0.190769	0.000184648	1.74868	-15	8.07533	-2	1.84648	-4		12_112070413_T_A					no		FALSE		3	trans-MR, mixed-MR, trans-coloc	no	no
NCR1	NCR1_EFO_0000319	UKBPPP_2023	categorical-20110-both_sexes-1	Illnesses of mother	cardiovascular disease	0.0822793	0.0122696	2.00102e-11	0.0953108	0.0336459	0.00461474	0.101469	0.0226123	7.21203e-06	2.00102	-11	4.61474	-3	7.21203	-6							no		FALSE	literature	1	trans-MR	no	no
NCR1	NCR1_EFO_0000537	UKBPPP_2023	phecode-401-both_sexes	Hypertension	Hypertension	0.101914	0.0158404	1.24432e-10	0.341684	0.0548142	4.56123e-10	0.130945	0.025635	3.25493e-07	1.24432	-10	4.56123	-10	3.25493	-7		12_111292400_A_G	12_111292400_A_G (MIR6760,ENSG00000304623,RNA5SP373,LINC02356,PHETA1,HSPA8P14,ENSG00000294281,ENSG00000299832,SH2B3,ENSG00000309108)				no		FALSE	literature	2	trans-MR, trans-coloc	no	no
NCR1	NCR1_EFO_0000676	UKBPPP_2023	categorical-20002-both_sexes-1453	Non-cancer illness code, self-reported	psoriasis	0.314611	0.0470948	2.38322e-11	0.435954	0.20711	0.0352961	0.311516	0.0767286	4.90777e-05	2.38322	-11	3.52961	-2	4.90777	-5		12_111328580_T_TTG					no		FALSE		2	trans-MR, trans-coloc	no	no
NCR1	NCR1_EFO_0001645	UKBPPP_2023	icd10-I25-both_sexes	I25 Chronic ischaemic heart disease	I25 Chronic ischaemic heart disease	0.137441	0.0219464	3.78674e-10	0.440074	0.0647336	1.05913e-11	0.18417	0.0350804	1.52154e-07	3.78674	-10	1.05913	-11	1.52154	-7		12_111964865_A_T	12_111964865_A_T (SLC25A3P2,ENSG00000257624,ADAM1B,TMEM116,ERP29,ENSG00000274227,ADAM1A,MIR3657,RPS2P41,ENSG00000258323)				no		FALSE		2	trans-MR, trans-coloc	no	no
NCR1	NCR1_EFO_0003913	UKBPPP_2023	phecode-411.3-both_sexes, icd10-I20-both_sexes	Angina pectoris	Angina pectoris	0.170177	0.0220368	1.14175e-14	0.358366	0.0625861	1.02849e-08	0.213383	0.0364584	4.83409e-09	1.14175	-14	1.02849	-8	4.83409	-9		12_111292400_A_G	12_111292400_A_G (MIR6760,ENSG00000304623,RNA5SP373,LINC02356,PHETA1,HSPA8P14,ENSG00000294281,ENSG00000299832,SH2B3,ENSG00000309108)				no		TRUE		2	trans-MR, trans-coloc	no	no
NCR1	NCR1_EFO_0003956	UKBPPP_2023	categorical-6152-both_sexes-9	Blood clot, DVT, bronchitis, emphysema, asthma, rhinitis, eczema, allergy diagnosed by doctor	seasonal allergic rhinitis	-0.168265	0.0131713	2.2571e-37	-0.24643	0.0677378	0.000274765	-0.153873	0.0241534	1.88248e-10	2.2571	-37	2.74765	-4	1.88248	-10		12_111292400_A_G	12_111292400_A_G (MIR6760,ENSG00000304623,RNA5SP373,LINC02356,PHETA1,HSPA8P14,ENSG00000294281,ENSG00000299832,SH2B3,ENSG00000309108)				no		FALSE		3	trans-MR, mixed-MR, trans-coloc	no	no
NCR1	NCR1_EFO_0004308	UKBPPP_2023	continuous-30000-both_sexes-irnt	White blood cell (leukocyte) count	White blood cell (leukocyte) count	-0.0522944	0.00796751	5.25745e-11	0.366285	0.0869971	2.55016e-05	0.0675729	0.0171431	8.09113e-05	5.25745	-11	2.55016	-5	8.09113	-5		12_111292400_A_G	12_111292400_A_G (MIR6760,ENSG00000304623,RNA5SP373,LINC02356,PHETA1,HSPA8P14,ENSG00000294281,ENSG00000299832,SH2B3,ENSG00000309108)				no		FALSE		2	trans-MR, trans-coloc	no	no
NCR1	NCR1_EFO_0004309	UKBPPP_2023	continuous-30080-both_sexes-irnt	Platelet count	Platelet count	-0.0688534	0.00820798	4.92001e-17	0.646965	0.0786455	2.22045e-16	-0.0325556	0.0136329	0.0169395	4.92001	-17	2.22045	-16	1.69395	-2		12_111292400_A_G	12_111292400_A_G (MIR6760,ENSG00000304623,RNA5SP373,LINC02356,PHETA1,HSPA8P14,ENSG00000294281,ENSG00000299832,SH2B3,ENSG00000309108)				no		FALSE		2	trans-MR, trans-coloc	no	no
NCR1	NCR1_EFO_0004324	UKBPPP_2023	GCST90016667	Spleen volume	Spleen volume	0.160655	0.018126	7.77583e-19	0.705405	0.0708935	0	0.258426	0.0328629	3.72795e-15	7.77583	-19	2.51678	-23	3.72795	-15		12_111292400_A_G	12_111292400_A_G (MIR6760,ENSG00000304623,RNA5SP373,LINC02356,PHETA1,HSPA8P14,ENSG00000294281,ENSG00000299832,SH2B3,ENSG00000309108)				no		FALSE		3	trans-MR, mixed-MR, trans-coloc	no	no
NCR1	NCR1_EFO_0004518	UKBPPP_2023	biomarkers-30700-both_sexes-irnt	Creatinine	Creatinine	0.0508662	0.00520474	1.46971e-22	0.00983161	0.0424377	0.816793	0.0533048	0.0085986	5.67355e-10	1.46971	-22	8.16793	-1	5.67355	-10		1_185057776_G_A	1_185057776_G_A (RNF2,FTH1P25,RNA5SP72,LINC01633,NIBAN1,ENSG00000308665,TRMT1L,SWT1,RPL22P24,RPL5P5)				no		FALSE		2	trans-MR, trans-coloc	no	no
NCR1	NCR1_EFO_0004526	UKBPPP_2023	continuous-30040-both_sexes-irnt	Mean corpuscular volume	Mean corpuscular volume	0.0732168	0.0067582	2.38133e-27	0.137327	0.0460243	0.00284702	0.0840784	0.0121033	3.73913e-12	2.38133	-27	2.84702	-3	3.73913	-12		12_112637490_G_A	12_112637490_G_A (MIR1302-1,ENSG00000300851,ENSG00000304788,RPH3A,ENSG00000306858,ENSG00000305447,PTPN11,ENSG00000305463,RPL6,ENSG00000305485)				no		FALSE		2	trans-MR, trans-coloc	no	no
NCR1	NCR1_EFO_0004527	UKBPPP_2023	continuous-30050-both_sexes-irnt	Mean corpuscular haemoglobin	Mean corpuscular haemoglobin	0.0700332	0.00639687	6.78989e-28	0.175166	0.0460092	0.00014056	0.0927021	0.0134298	5.10133e-12	6.78989	-28	1.4056	-4	5.10133	-12		12_111292400_A_G	12_111292400_A_G (MIR6760,ENSG00000304623,RNA5SP373,LINC02356,PHETA1,HSPA8P14,ENSG00000294281,ENSG00000299832,SH2B3,ENSG00000309108)				no		FALSE		2	trans-MR, trans-coloc	no	no
NCR1	NCR1_EFO_0004528	UKBPPP_2023	continuous-30060-both_sexes-irnt	Mean corpuscular haemoglobin concentration	Mean corpuscular haemoglobin concentration	0.0321743	0.00508812	2.55838e-10	0.0799384	0.0214444	0.000193226	0.0459075	0.00927674	7.47242e-07	2.55838	-10	1.93226	-4	7.47242	-7		2_27508073_T_C	2_27508073_T_C (GCKR,FNDC4,ENSG00000306717,IFT172,SPATA31H1,RNU6-986P,ENSG00000235267,KRTCAP3,ZNF512,NRBP1)				no		FALSE		2	trans-MR, trans-coloc	no	no
NCR1	NCR1_EFO_0004531	UKBPPP_2023	biomarkers-30880-both_sexes-irnt	Urate	Urate	0.0481359	0.00489579	8.18998e-23	0.0835201	0.0248994	0.00079564	0.0444306	0.00781143	1.28615e-08	8.18998	-23	7.9564	-4	1.28615	-8		12_111292400_A_G	12_111292400_A_G (MIR6760,ENSG00000304623,RNA5SP373,LINC02356,PHETA1,HSPA8P14,ENSG00000294281,ENSG00000299832,SH2B3,ENSG00000309108)				no		FALSE		3	trans-MR, mixed-MR, trans-coloc	no	no
NCR1	NCR1_EFO_0004541	UKBPPP_2023	biomarkers-30750-both_sexes-irnt	Glycated haemoglobin (HbA1c)	Glycated haemoglobin (HbA1c)	-0.0739792	0.00717628	6.42619e-25	-0.192409	0.0419904	4.60084e-06	-0.115545	0.0126143	5.19533e-20	6.42619	-25	4.60084	-6	5.19533	-20		12_111292400_A_G	12_111292400_A_G (MIR6760,ENSG00000304623,RNA5SP373,LINC02356,PHETA1,HSPA8P14,ENSG00000294281,ENSG00000299832,SH2B3,ENSG00000309108)				no		FALSE		2	trans-MR, trans-coloc	no	no
NCR1	NCR1_EFO_0004568	UKBPPP_2023	continuous-NAP-both_sexes-irnt	Non-albumin protein	Non-albumin protein	0.0918015	0.00904989	3.52594e-24	0.243133	0.0596001	4.51494e-05	0.0779845	0.0143736	5.77842e-08	3.52594	-24	4.51494	-5	5.77842	-8		12_111292400_A_G	12_111292400_A_G (MIR6760,ENSG00000304623,RNA5SP373,LINC02356,PHETA1,HSPA8P14,ENSG00000294281,ENSG00000299832,SH2B3,ENSG00000309108)				no		FALSE		2	trans-MR, trans-coloc	no	no
NCR1	NCR1_EFO_0004570	UKBPPP_2023	biomarkers-30840-both_sexes-irnt, biomarkers-30660-both_sexes-irnt, continuous-IBil-both_sexes-irnt	Total bilirubin	Total bilirubin	0.0841645	0.00701742	3.83587e-33	0.245241	0.033178	1.44995e-13	0.116164	0.0121926	1.61249e-21	3.83587	-33	1.44995	-13	1.61249	-21		12_111292400_A_G	12_111292400_A_G (MIR6760,ENSG00000304623,RNA5SP373,LINC02356,PHETA1,HSPA8P14,ENSG00000294281,ENSG00000299832,SH2B3,ENSG00000309108)				no		TRUE		3	trans-MR, mixed-MR, trans-coloc	no	no
NCR1	NCR1_EFO_0004574	UKBPPP_2023	biomarkers-30690-both_sexes-irnt	Cholesterol	Cholesterol	-0.0575467	0.0066299	3.96227e-18	-0.152772	0.0391089	9.37123e-05	-0.12328	0.0117495	9.36376e-26	3.96227	-18	9.37123	-5	9.36376	-26		12_111292400_A_G	12_111292400_A_G (MIR6760,ENSG00000304623,RNA5SP373,LINC02356,PHETA1,HSPA8P14,ENSG00000294281,ENSG00000299832,SH2B3,ENSG00000309108)				no		FALSE		3	trans-MR, mixed-MR, trans-coloc	no	no
NCR1	NCR1_EFO_0004611	UKBPPP_2023	continuous-LDLC-both_sexes-medadj_irnt	LDL direct, adjusted by medication	LDL direct, adjusted by medication	-0.0634219	0.00713705	6.31792e-19	-0.1149	0.0437838	0.00868367	-0.0785607	0.0119636	5.1458e-11	6.31792	-19	8.68367	-3	5.1458	-11		12_111964865_A_T	12_111964865_A_T (SLC25A3P2,ENSG00000257624,ADAM1B,TMEM116,ERP29,ENSG00000274227,ADAM1A,MIR3657,RPS2P41,ENSG00000258323)				no		FALSE		2	trans-MR, trans-coloc	no	no
NCR1	NCR1_EFO_0004612	UKBPPP_2023	biomarkers-30760-both_sexes-irnt	HDL cholesterol	HDL cholesterol	-0.0925843	0.00725853	2.91477e-37	-0.174475	0.0425011	4.03981e-05	-0.142607	0.0124404	2.01816e-30	2.91477	-37	4.03981	-5	2.01816	-30		12_111964865_A_T	12_111964865_A_T (SLC25A3P2,ENSG00000257624,ADAM1B,TMEM116,ERP29,ENSG00000274227,ADAM1A,MIR3657,RPS2P41,ENSG00000258323)				no		FALSE		3	trans-MR, mixed-MR, trans-coloc	no	no
NCR1	NCR1_EFO_0004614	UKBPPP_2023	biomarkers-30630-both_sexes-irnt	Apolipoprotein A	Apolipoprotein A	-0.0779978	0.00596464	4.4749e-39	-0.0807961	0.0405598	0.0463687	-0.0949677	0.010218	1.48336e-20	4.4749	-39	4.63687	-2	1.48336	-20		12_112637490_G_A	12_112637490_G_A (MIR1302-1,ENSG00000300851,ENSG00000304788,RPH3A,ENSG00000306858,ENSG00000305447,PTPN11,ENSG00000305463,RPL6,ENSG00000305485)				no		FALSE		3	trans-MR, mixed-MR, trans-coloc	no	no
NCR1	NCR1_EFO_0004617	UKBPPP_2023	biomarkers-30720-both_sexes-irnt	Cystatin C	Cystatin C	0.135939	0.00771007	1.41443e-69	0.369603	0.0519592	1.13265e-12	0.177609	0.0140734	1.63456e-36	1.41443	-69	1.13265	-12	1.63456	-36		12_111292400_A_G	12_111292400_A_G (MIR6760,ENSG00000304623,RNA5SP373,LINC02356,PHETA1,HSPA8P14,ENSG00000294281,ENSG00000299832,SH2B3,ENSG00000309108)				no		FALSE		3	trans-MR, mixed-MR, trans-coloc	no	no
NCR1	NCR1_EFO_0004705	UKBPPP_2023	phecode-244-both_sexes, icd10-E03-both_sexes	Hypothyroidism	Hypothyroidism	0.276967	0.030546	1.22093e-19	1.01234	0.127208	1.77636e-15	0.381825	0.0500749	2.43896e-14	1.22093	-19	1.77636	-15	2.43896	-14		12_111292400_A_G	12_111292400_A_G (MIR6760,ENSG00000304623,RNA5SP373,LINC02356,PHETA1,HSPA8P14,ENSG00000294281,ENSG00000299832,SH2B3,ENSG00000309108)				no		TRUE		2	trans-MR, trans-coloc	no	no
NCR1	NCR1_EFO_0004833	UKBPPP_2023	continuous-30140-both_sexes-irnt	Neutrophill count	Neutrophill count	-0.0493016	0.00766851	1.28361e-10	0.160467	0.0809965	0.047573	0.0179389	0.0133568	0.179252	1.28361	-10	4.7573	-2	1.79252	-1		12_111292400_A_G	12_111292400_A_G (MIR6760,ENSG00000304623,RNA5SP373,LINC02356,PHETA1,HSPA8P14,ENSG00000294281,ENSG00000299832,SH2B3,ENSG00000309108)				no	0.585768	FALSE	genetic_association	2	trans-MR, trans-coloc	no	no
NCR1	NCR1_EFO_0005128	UKBPPP_2023	continuous-AG-both_sexes-irnt	Albumin/Globulin ratio	Albumin/Globulin ratio	-0.0824661	0.00974028	2.52874e-17	-0.243488	0.0578234	2.54369e-05	-0.102338	0.015707	7.24886e-11	2.52874	-17	2.54369	-5	7.24886	-11		12_111292400_A_G	12_111292400_A_G (MIR6760,ENSG00000304623,RNA5SP373,LINC02356,PHETA1,HSPA8P14,ENSG00000294281,ENSG00000299832,SH2B3,ENSG00000309108)				no		FALSE		2	trans-MR, trans-coloc	no	no
NCR1	NCR1_EFO_0005208	UKBPPP_2023	continuous-eGFRcys-both_sexes-irnt, continuous-eGFRcreacys-both_sexes-irnt, continuous-eGFR-both_sexes-irnt	Estimated glomerular filtration rate, serum creatinine + cystain C	Estimated glomerular filtration rate, serum creatinine + cystain C	-0.0915379	0.00553462	1.91725e-61	-0.252969	0.033376	3.4639e-14	-0.115992	0.00975598	1.34531e-32	1.91725	-61	3.4639	-14	1.34531	-32		12_111292400_A_G, 1_185057776_G_A	12_111292400_A_G (MIR6760,ENSG00000304623,RNA5SP373,LINC02356,PHETA1,HSPA8P14,ENSG00000294281,ENSG00000299832,SH2B3,ENSG00000309108), 1_185057776_G_A (RNF2,FTH1P25,RNA5SP72,LINC01633,NIBAN1,ENSG00000308665,TRMT1L,SWT1,RPL22P24,RPL5P5)				no		TRUE		3	trans-MR, mixed-MR, trans-coloc	no	no
NCR1	NCR1_EFO_0007010	UKBPPP_2023	categorical-20003-both_sexes-1140866738, categorical-20003-both_sexes-1141191044, categorical-20003-both_sexes-1140883066	Treatment/medication code	drug use measurement	0.251682	0.0244902	8.96079e-25	0.572571	0.0730092	4.44089e-15	0.238994	0.0438635	5.07753e-08	8.96079	-25	4.44089	-15	5.07753	-8		12_111964865_A_T, 12_111292400_A_G, 12_111328580_T_TTG	12_111964865_A_T (SLC25A3P2,ENSG00000257624,ADAM1B,TMEM116,ERP29,ENSG00000274227,ADAM1A,MIR3657,RPS2P41,ENSG00000258323), 12_111292400_A_G (MIR6760,ENSG00000304623,RNA5SP373,LINC02356,PHETA1,HSPA8P14,ENSG00000294281,ENSG00000299832,SH2B3,ENSG00000309108)				no		TRUE		2	trans-MR, trans-coloc	no	no
NCR1	NCR1_EFO_0007814	UKBPPP_2023	continuous-5084-both_sexes-irnt	Spherical power (right)	Spherical power (right)	-0.0660877	0.0106736	5.95292e-10	-0.0666909	0.0414859	0.107932	-0.068315	0.0169645	5.6508e-05	5.95292	-10	1.07932	-1	5.6508	-5		17_39987976_G_A	17_39987976_G_A (PSMD3,ENSG00000304239,GSDMA,ENSG00000265799,CSF3,MIR6884,SNORD124,ENSG00000264968,LRRC3C,ORMDL3)				no		FALSE		2	trans-MR, trans-coloc	no	no
NCR1	NCR1_EFO_0007985	UKBPPP_2023	continuous-30090-both_sexes-irnt	Platelet crit	Platelet crit	-0.0845625	0.00789271	8.74955e-27	0.71654	0.0807999	0	-0.00937658	0.0147546	0.525101	8.74955	-27	7.44125	-19	5.25101	-1		12_111292400_A_G	12_111292400_A_G (MIR6760,ENSG00000304623,RNA5SP373,LINC02356,PHETA1,HSPA8P14,ENSG00000294281,ENSG00000299832,SH2B3,ENSG00000309108)				no		FALSE		2	trans-MR, trans-coloc	no	no
NCR1	NCR1_EFO_0007986	UKBPPP_2023	continuous-30240-both_sexes-irnt, continuous-30250-both_sexes-irnt	Reticulocyte percentage	Reticulocyte percentage	0.0562719	0.0073991	2.84396e-14	0.378346	0.0512171	1.50102e-13	0.0749931	0.0116107	1.05411e-10	2.84396	-14	1.50102	-13	1.05411	-10		12_111292400_A_G	12_111292400_A_G (MIR6760,ENSG00000304623,RNA5SP373,LINC02356,PHETA1,HSPA8P14,ENSG00000294281,ENSG00000299832,SH2B3,ENSG00000309108)				no		TRUE		2	trans-MR, trans-coloc	no	no
NCR1	NCR1_EFO_0007990	UKBPPP_2023	continuous-30200-both_sexes-irnt	Neutrophill percentage	Neutrophill percentage	-0.0877166	0.00839716	1.52865e-25	-0.317652	0.0592443	8.24261e-08	-0.130144	0.0134803	4.70881e-22	1.52865	-25	8.24261	-8	4.70881	-22		12_111292400_A_G	12_111292400_A_G (MIR6760,ENSG00000304623,RNA5SP373,LINC02356,PHETA1,HSPA8P14,ENSG00000294281,ENSG00000299832,SH2B3,ENSG00000309108)				no		FALSE		3	trans-MR, mixed-MR, trans-coloc	no	no
NCR1	NCR1_EFO_0007993	UKBPPP_2023	continuous-30180-both_sexes-irnt	Lymphocyte percentage	Lymphocyte percentage	0.0919579	0.00810928	8.3297e-30	0.23349	0.0583301	6.25685e-05	0.142911	0.013408	1.58912e-26	8.3297	-30	6.25685	-5	1.58912	-26		12_111292400_A_G	12_111292400_A_G (MIR6760,ENSG00000304623,RNA5SP373,LINC02356,PHETA1,HSPA8P14,ENSG00000294281,ENSG00000299832,SH2B3,ENSG00000309108)				no		FALSE		2	trans-MR, trans-coloc	no	no
NCR1	NCR1_EFO_0009188	UKBPPP_2023	continuous-30070-both_sexes-irnt	Red blood cell (erythrocyte) distribution width	Red blood cell (erythrocyte) distribution width	-0.0420877	0.00590132	9.89893e-13	-0.124671	0.0389442	0.00136827	-0.0631498	0.00997692	2.45813e-10	9.89893	-13	1.36827	-3	2.45813	-10		2_27508073_T_C	2_27508073_T_C (GCKR,FNDC4,ENSG00000306717,IFT172,SPATA31H1,RNU6-986P,ENSG00000235267,KRTCAP3,ZNF512,NRBP1)				no		FALSE		2	trans-MR, trans-coloc	no	no
NCR1	NCR1_EFO_0009189	UKBPPP_2023	icd10-E05-both_sexes	E05 Thyrotoxicosis [hyperthyroidism]	E05 Thyrotoxicosis [hyperthyroidism]	0.433985	0.0675016	1.28234e-10	0.507886	0.253921	0.0454812	0.548604	0.113222	1.26366e-06	1.28234	-10	4.54812	-2	1.26366	-6		6_28802906_G_T					no		FALSE		2	trans-MR, trans-coloc	no	no
NCR1	NCR1_EFO_0009190	UKBPPP_2023	phecode-242-both_sexes	Thyrotoxicosis with or without goiter	Thyrotoxicosis with or without goiter	0.416601	0.0660489	2.83634e-10	0.561424	0.257992	0.0295455	0.574356	0.109472	1.54919e-07	2.83634	-10	2.95455	-2	1.54919	-7		12_111292400_A_G	12_111292400_A_G (MIR6760,ENSG00000304623,RNA5SP373,LINC02356,PHETA1,HSPA8P14,ENSG00000294281,ENSG00000299832,SH2B3,ENSG00000309108)				no		FALSE		2	trans-MR, trans-coloc	no	no
NCR1	NCR1_EFO_0009519	UKBPPP_2023	icd10-T82-both_sexes	T82 Complications of cardiac and vascular prosthetic devices, implants and grafts	T82 Complications of cardiac and vascular prosthetic devices, implants and grafts	0.333564	0.0538396	5.80916e-10	0.858299	0.123606	3.81584e-12	0.480072	0.0867846	3.17031e-08	5.80916	-10	3.81584	-12	3.17031	-8		12_111328580_T_TTG					no		FALSE		2	trans-MR, trans-coloc	no	no
NCR1	NCR1_EFO_0009554	UKBPPP_2023	phecode-557-both_sexes, icd10-K90-both_sexes	Intestinal malabsorption (non-celiac)	Intestinal malabsorption (non-celiac)	0.338491	0.0502206	1.58305e-11	0.0700321	0.426907	0.869695	0.245382	0.0882419	0.00542277	1.58305	-11	8.69695	-1	5.42277	-3		12_111292400_A_G	12_111292400_A_G (MIR6760,ENSG00000304623,RNA5SP373,LINC02356,PHETA1,HSPA8P14,ENSG00000294281,ENSG00000299832,SH2B3,ENSG00000309108)				no		TRUE	literature	3	trans-MR, mixed-MR, trans-coloc	no	no
NCR1	NCR1_EFO_0009682	UKBPPP_2023	icd10-O32-both_sexes	O32 Maternal care for known or suspected malpresentation of foetus	O32 Maternal care for known or suspected malpresentation of foetus	-0.758369	0.0674112	2.31867e-29	-0.0688448	0.285454	0.809418	0.260414	0.093638	0.00541801	2.31867	-29	8.09418	-1	5.41801	-3		12_111964865_A_T	12_111964865_A_T (SLC25A3P2,ENSG00000257624,ADAM1B,TMEM116,ERP29,ENSG00000274227,ADAM1A,MIR3657,RPS2P41,ENSG00000258323)				no		FALSE	literature	3	trans-MR, mixed-MR, trans-coloc	no	no
NCR1	NCR1_EFO_1000627	UKBPPP_2023	GCST90038635	Thyroid problem (not cancer)	Thyroid problem (not cancer)	0.0107154	0.00147406	3.61416e-13	0.0622019	0.0077661	1.11022e-15	0.020107	0.00251172	1.19197e-15	3.61416	-13	1.11022	-15	1.19197	-15		12_111292400_A_G	12_111292400_A_G (MIR6760,ENSG00000304623,RNA5SP373,LINC02356,PHETA1,HSPA8P14,ENSG00000294281,ENSG00000299832,SH2B3,ENSG00000309108)				no		FALSE	literature	2	trans-MR, trans-coloc	no	no
NCR1	NCR1_EFO_1001055,HP_0000836	UKBPPP_2023	categorical-20002-both_sexes-1226	Non-cancer illness code, self-reported	myxedema,NA	0.338524	0.0322771	9.80325e-26	1.26308	0.155473	4.44089e-16	0.452662	0.0529836	1.30286e-17	9.80325	-26	4.44089	-16	1.30286	-17		12_111292400_A_G	12_111292400_A_G (MIR6760,ENSG00000304623,RNA5SP373,LINC02356,PHETA1,HSPA8P14,ENSG00000294281,ENSG00000299832,SH2B3,ENSG00000309108)				no		FALSE		3	trans-MR, mixed-MR, trans-coloc	no	no
NCR1	NCR1_EFO_1001375	UKBPPP_2023	phecode-411-both_sexes	Ischemic Heart Disease	Ischemic Heart Disease	0.098559	0.0152343	9.82938e-11	0.179687	0.0401142	7.48558e-06	0.0733616	0.0253454	0.00379793	9.82938	-11	7.48558	-6	3.79793	-3		12_111292400_A_G	12_111292400_A_G (MIR6760,ENSG00000304623,RNA5SP373,LINC02356,PHETA1,HSPA8P14,ENSG00000294281,ENSG00000299832,SH2B3,ENSG00000309108)				no		FALSE		3	trans-MR, mixed-MR, trans-coloc	no	no
NCR1	NCR1_HP_0000836	UKBPPP_2023	categorical-20002-both_sexes-1225	Non-cancer illness code, self-reported	hyperthyroidism/thyrotoxicosis	0.411859	0.0544097	3.74402e-14	0.486751	0.314768	0.122012	0.572095	0.0923134	5.74355e-10	3.74402	-14	1.22012	-1	5.74355	-10		12_111720792_A_T					no		FALSE		2	trans-MR, trans-coloc	no	no
NCR1	NCR1_HP_0025328	UKBPPP_2023	icd10-O46-both_sexes	O46 Antepartum haemorrhage, not elsewhere classified	O46 Antepartum haemorrhage, not elsewhere classified	-0.559886	0.0651389	8.30787e-18	-0.0752018	0.193184	0.697073	0.0570734	0.0928946	0.538958	8.30787	-18	6.97073	-1	5.38958	-1		17_39987976_G_A	17_39987976_G_A (PSMD3,ENSG00000304239,GSDMA,ENSG00000265799,CSF3,MIR6884,SNORD124,ENSG00000264968,LRRC3C,ORMDL3)				no		FALSE		3	trans-MR, mixed-MR, trans-coloc	no	no
NCR1	NCR1_High light scatter reticulocyte count	UKBPPP_2023	continuous-30300-both_sexes-irnt	High light scatter reticulocyte count	High light scatter reticulocyte count	0.0389343	0.00611466	1.92287e-10	0.148502	0.0365601	4.86833e-05	0.0248647	0.00943501	0.00840469	1.92287	-10	4.86833	-5	8.40469	-3		12_111292400_A_G	12_111292400_A_G (MIR6760,ENSG00000304623,RNA5SP373,LINC02356,PHETA1,HSPA8P14,ENSG00000294281,ENSG00000299832,SH2B3,ENSG00000309108)				no		FALSE		2	mixed-MR, trans-coloc	no	no
NCR1	NCR1_High light scatter reticulocyte percentage	UKBPPP_2023	continuous-30290-both_sexes-irnt	High light scatter reticulocyte percentage	High light scatter reticulocyte percentage	0.0454284	0.00732186	5.48731e-10	0.358341	0.0492467	3.42837e-13	0.0662349	0.012199	5.64985e-08	5.48731	-10	3.42837	-13	5.64985	-8		12_111292400_A_G	12_111292400_A_G (MIR6760,ENSG00000304623,RNA5SP373,LINC02356,PHETA1,HSPA8P14,ENSG00000294281,ENSG00000299832,SH2B3,ENSG00000309108)				no		FALSE		3	trans-MR, mixed-MR, trans-coloc	no	no
NCR1	NCR1_Hypothyroidism NOS	UKBPPP_2023	phecode-244.4-both_sexes	Hypothyroidism NOS	Hypothyroidism NOS	0.265207	0.0306534	5.06916e-18	1.03816	0.130929	2.22045e-15	0.395839	0.051448	1.42665e-14	5.06916	-18	2.22045	-15	1.42665	-14		12_111292400_A_G	12_111292400_A_G (MIR6760,ENSG00000304623,RNA5SP373,LINC02356,PHETA1,HSPA8P14,ENSG00000294281,ENSG00000299832,SH2B3,ENSG00000309108)				no		FALSE		2	trans-MR, trans-coloc	no	no
NCR1	NCR1_Illnesses of father	UKBPPP_2023	categorical-20107-both_sexes-100	Illnesses of father	Illnesses of father	-0.0833068	0.0106472	5.10586e-15	-0.182421	0.0323963	1.79253e-08	-0.0940425	0.0182677	2.6323e-07	5.10586	-15	1.79253	-8	2.6323	-7		12_111292400_A_G	12_111292400_A_G (MIR6760,ENSG00000304623,RNA5SP373,LINC02356,PHETA1,HSPA8P14,ENSG00000294281,ENSG00000299832,SH2B3,ENSG00000309108)				no		FALSE		2	trans-MR, trans-coloc	no	no
NCR1	NCR1_Impedance of arm (left)	UKBPPP_2023	continuous-23110-both_sexes-irnt	Impedance of arm (left)	Impedance of arm (left)	0.035817	0.00470054	2.54139e-14	0.105964	0.0205407	2.4863e-07	0.0480834	0.00707501	1.07393e-11	2.54139	-14	2.4863	-7	1.07393	-11		12_111964865_A_T	12_111964865_A_T (SLC25A3P2,ENSG00000257624,ADAM1B,TMEM116,ERP29,ENSG00000274227,ADAM1A,MIR3657,RPS2P41,ENSG00000258323)				no		FALSE		2	trans-MR, trans-coloc	no	no
NCR1	NCR1_Impedance of arm (right)	UKBPPP_2023	continuous-23109-both_sexes-irnt	Impedance of arm (right)	Impedance of arm (right)	0.0344049	0.00472451	3.28393e-13	0.100213	0.0208625	1.55934e-06	0.0462512	0.00729678	2.31892e-10	3.28393	-13	1.55934	-6	2.31892	-10		12_111964865_A_T	12_111964865_A_T (SLC25A3P2,ENSG00000257624,ADAM1B,TMEM116,ERP29,ENSG00000274227,ADAM1A,MIR3657,RPS2P41,ENSG00000258323)				no		FALSE		2	trans-MR, trans-coloc	no	no
NCR1	NCR1_Ischaemic heart disease, wide definition	UKBPPP_2023	I9_IHD	Ischaemic heart disease, wide definition	Ischaemic heart disease, wide definition	0.092179	0.0146015	2.73729e-10	0.241686	0.0558427	1.50488e-05	0.0910724	0.0260283	0.000467041	2.73729	-10	1.50488	-5	4.67041	-4		12_110930592_TGA_T					no		FALSE		2	trans-MR, trans-coloc	no	no
NCR1	NCR1_Long-standing illness, disability or infirmity	UKBPPP_2023	categorical-2188-both_sexes-2188	Long-standing illness, disability or infirmity	Long-standing illness, disability or infirmity	0.089241	0.0108192	1.60574e-16	0.153745	0.0364568	2.47356e-05	0.103343	0.0181683	1.28459e-08	1.60574	-16	2.47356	-5	1.28459	-8		12_111328580_T_TTG					no		FALSE		2	trans-MR, trans-coloc	no	no
NCR1	NCR1_MONDO_0019338	UKBPPP_2023	categorical-20002-both_sexes-1371	Non-cancer illness code, self-reported	sarcoidosis	0.637621	0.0993208	1.3644e-10	0.249141	0.262767	0.343055	0.293526	0.144275	0.0419017	1.3644	-10	3.43055	-1	4.19017	-2		12_111292400_A_G	12_111292400_A_G (MIR6760,ENSG00000304623,RNA5SP373,LINC02356,PHETA1,HSPA8P14,ENSG00000294281,ENSG00000299832,SH2B3,ENSG00000309108)				no		FALSE		3	trans-MR, mixed-MR, trans-coloc	no	no
NCR1	NCR1_Main speciality of consultant (recoded)	UKBPPP_2023	categorical-41245-both_sexes-1310	Main speciality of consultant (recoded)	Main speciality of consultant (recoded)	0.068116	0.0110385	6.79629e-10	0.140533	0.0298692	2.53935e-06	0.0883146	0.0182188	1.25062e-06	6.79629	-10	2.53935	-6	1.25062	-6		12_111292400_A_G	12_111292400_A_G (MIR6760,ENSG00000304623,RNA5SP373,LINC02356,PHETA1,HSPA8P14,ENSG00000294281,ENSG00000299832,SH2B3,ENSG00000309108)				no		FALSE		2	trans-MR, trans-coloc	no	no
NCR1	NCR1_Mean sphered cell volume	UKBPPP_2023	continuous-30270-both_sexes-irnt	Mean sphered cell volume	Mean sphered cell volume	-0.0746809	0.00763284	1.31701e-22	-0.151131	0.0527981	0.0042041	-0.0903654	0.0126614	9.53473e-13	1.31701	-22	4.2041	-3	9.53473	-13		2_111050100_G_A	2_111050100_G_A (ENSG00000304842,ACOXL-AS1,BCL2L11,ENSG00000293584,RPL5P9,ENSG00000295185,ENSG00000230499,ENSG00000227992,ENSG00000271590,ENSG00000229118)				no		FALSE		2	trans-MR, trans-coloc	no	no
NCR1	NCR1_Methods of admission to hospital (recoded)	UKBPPP_2023	categorical-41249-both_sexes-2001	Methods of admission to hospital (recoded)	Methods of admission to hospital (recoded)	0.0688968	0.0106573	1.01456e-10	0.121669	0.030368	6.16325e-05	0.0929335	0.017211	6.67657e-08	1.01456	-10	6.16325	-5	6.67657	-8		12_111292400_A_G	12_111292400_A_G (MIR6760,ENSG00000304623,RNA5SP373,LINC02356,PHETA1,HSPA8P14,ENSG00000294281,ENSG00000299832,SH2B3,ENSG00000309108)				no		FALSE		2	trans-MR, trans-coloc	no	no
NCR1	NCR1_Myocardial infarction, strict	UKBPPP_2023	I9_MI_STRICT	Myocardial infarction, strict	Myocardial infarction, strict	0.137391	0.0217154	2.50172e-10	0.352886	0.0752109	2.70607e-06	0.164228	0.0374869	1.18165e-05	2.50172	-10	2.70607	-6	1.18165	-5		12_111292400_A_G	12_111292400_A_G (MIR6760,ENSG00000304623,RNA5SP373,LINC02356,PHETA1,HSPA8P14,ENSG00000294281,ENSG00000299832,SH2B3,ENSG00000309108)				no		FALSE		2	trans-MR, trans-coloc	no	no
NCR1	NCR1_Other serious medical condition/disability diagnosed by doctor	UKBPPP_2023	categorical-2473-both_sexes-2473	Other serious medical condition/disability diagnosed by doctor	Other serious medical condition/disability diagnosed by doctor	0.0664919	0.0104351	1.86668e-10	0.0344926	0.0226528	0.127842	0.0556944	0.0184205	0.00249863	1.86668	-10	1.27842	-1	2.49863	-3		12_111964865_A_T	12_111964865_A_T (SLC25A3P2,ENSG00000257624,ADAM1B,TMEM116,ERP29,ENSG00000274227,ADAM1A,MIR3657,RPS2P41,ENSG00000258323)				no		FALSE		3	trans-MR, mixed-MR, trans-coloc	no	no
NCR1	NCR1_Z95 Presence of cardiac and vascular implants and grafts	UKBPPP_2023	icd10-Z95-both_sexes	Z95 Presence of cardiac and vascular implants and grafts	Z95 Presence of cardiac and vascular implants and grafts	0.18494	0.0266229	3.74126e-12	0.498271	0.0784847	2.1722e-10	0.279191	0.0456521	9.61783e-10	3.74126	-12	2.1722	-10	9.61783	-10		12_111964865_A_T	12_111964865_A_T (SLC25A3P2,ENSG00000257624,ADAM1B,TMEM116,ERP29,ENSG00000274227,ADAM1A,MIR3657,RPS2P41,ENSG00000258323)				no		FALSE		2	trans-MR, trans-coloc	no	no
NCR1	NCR1_anti-metabolite	UKBPPP_2023	prescriptions-anti-metabolite-both_sexes	anti-metabolite	anti-metabolite	0.50811	0.0707623	6.94476e-13	0.785988	0.201069	9.26619e-05	0.544404	0.116927	3.22508e-06	6.94476	-13	9.26619	-5	3.22508	-6		12_111292400_A_G	12_111292400_A_G (MIR6760,ENSG00000304623,RNA5SP373,LINC02356,PHETA1,HSPA8P14,ENSG00000294281,ENSG00000299832,SH2B3,ENSG00000309108)				no		FALSE		3	trans-MR, mixed-MR, trans-coloc	no	no
NCR1	NCR1_levothyroxine	UKBPPP_2023	prescriptions-levothyroxine-both_sexes	levothyroxine	levothyroxine	0.331068	0.0356263	1.50272e-20	1.1268	0.151455	1.00808e-13	0.433937	0.0592519	2.41415e-13	1.50272	-20	1.00808	-13	2.41415	-13		12_111292400_A_G	12_111292400_A_G (MIR6760,ENSG00000304623,RNA5SP373,LINC02356,PHETA1,HSPA8P14,ENSG00000294281,ENSG00000299832,SH2B3,ENSG00000309108)				no		FALSE		2	trans-MR, trans-coloc	no	no
NCR1	NCR1_methotrexate	UKBPPP_2023	prescriptions-methotrexate-both_sexes	methotrexate	methotrexate	0.508107	0.0707621	6.94552e-13	0.785988	0.201069	9.26612e-05	0.544402	0.116926	3.22484e-06	6.94552	-13	9.26612	-5	3.22484	-6		12_111292400_A_G	12_111292400_A_G (MIR6760,ENSG00000304623,RNA5SP373,LINC02356,PHETA1,HSPA8P14,ENSG00000294281,ENSG00000299832,SH2B3,ENSG00000309108)				no		FALSE		3	trans-MR, mixed-MR, trans-coloc	no	no
NCR1	NCR1_ramipril	UKBPPP_2023	prescriptions-ramipril-both_sexes	ramipril	ramipril	0.129595	0.0203675	1.98049e-10	0.34959	0.0568305	7.67758e-10	0.11046	0.0357271	0.00198971	1.98049	-10	7.67758	-10	1.98971	-3		12_111292400_A_G	12_111292400_A_G (MIR6760,ENSG00000304623,RNA5SP373,LINC02356,PHETA1,HSPA8P14,ENSG00000294281,ENSG00000299832,SH2B3,ENSG00000309108)				no		FALSE		2	trans-MR, trans-coloc	no	no
NCR1	NCR1_thyroid hormone	UKBPPP_2023	prescriptions-thyroid_hormone-both_sexes	thyroid hormone	thyroid hormone	0.331068	0.0356263	1.50272e-20	1.1268	0.151455	1.00808e-13	0.433937	0.0592519	2.41415e-13	1.50272	-20	1.00808	-13	2.41415	-13		12_111292400_A_G	12_111292400_A_G (MIR6760,ENSG00000304623,RNA5SP373,LINC02356,PHETA1,HSPA8P14,ENSG00000294281,ENSG00000299832,SH2B3,ENSG00000309108)				no		FALSE		2	trans-MR, trans-coloc	no	no
NCR3LG1	NCR3LG1_CHEBI_6801	UKBPPP_2023	categorical-20003-both_sexes-1140884600	Treatment/medication code	metformin	-0.134634	0.0194722	4.70689e-12	-0.186476	0.0362285	2.64377e-07	-0.155817	0.0330776	2.46939e-06	4.70689	-12	2.64377	-7	2.46939	-6		2_27508073_T_C	2_27508073_T_C (GCKR,FNDC4,ENSG00000306717,IFT172,SPATA31H1,RNU6-986P,ENSG00000235267,KRTCAP3,ZNF512,NRBP1)				no		FALSE		2	mixed-MR, trans-coloc	no	no
NCR3LG1	NCR3LG1_CHEBI_9150	UKBPPP_2023	categorical-20003-both_sexes-1140861958	Treatment/medication code	simvastatin	-0.0817333	0.0130155	3.39261e-10	-0.0775806	0.0291253	0.00772904	-0.0621824	0.0251108	0.0132745	3.39261	-10	7.72904	-3	1.32745	-2		9_133165599_T_C	9_133165599_T_C (GBGT1,ENSG00000298803,OBP2B,RALGDS,LCN1P1,CELP,ENSG00000290769,CEL,ENSG00000296375,ABO)				no		FALSE		2	trans-MR, trans-coloc	no	no
NCR3LG1	NCR3LG1_D000076385	UKBPPP_2023	K11_DIVERTIC	Diverticular disease of intestine	Diverticular Diseases	0.102491	0.0152594	1.86089e-11	0.0585319	0.0307033	0.0566024	0.101536	0.0219438	3.70887e-06	1.86089	-11	5.66024	-2	3.70887	-6				no			no		FALSE		1	cis-MR	no	no
NCR3LG1	NCR3LG1_D001791	UKBPPP_2023	GCST90002395, GCST90002402, GCST90002346, GCST90002357	Mean platelet volume	Blood Platelet Disorders	-0.034266	0.00314925	1.42506e-27	-0.0516274	0.0107535	1.57886e-06	-0.0340456	0.00508899	2.23105e-11	1.42506	-27	1.57886	-6	2.23105	-11		2_27508073_T_C, 2_210675783_C_A	2_27508073_T_C (GCKR,FNDC4,ENSG00000306717,IFT172,SPATA31H1,RNU6-986P,ENSG00000235267,KRTCAP3,ZNF512,NRBP1), 2_210675783_C_A (CPS1-IT1,ENSG00000296241,CPS1,ENSG00000288732,LANCL1,ENSG00000308183,ENSG00000298388,LANCL1-AS1,MYL1,Y_RNA)				no		TRUE		4	cis-MR, trans-MR, mixed-MR, trans-coloc	no	no
NCR3LG1	NCR3LG1_D002318	UKBPPP_2023	GCST90038595	Cardiovascular disease	Cardiovascular Diseases	-0.00764386	0.00125059	9.82748e-10	-0.00696549	0.0034623	0.0442401	-0.00875516	0.00223318	8.83681e-05	9.82748	-10	4.42401	-2	8.83681	-5		2_27508073_T_C	2_27508073_T_C (GCKR,FNDC4,ENSG00000306717,IFT172,SPATA31H1,RNU6-986P,ENSG00000235267,KRTCAP3,ZNF512,NRBP1)				no	0.824348	FALSE	genetic_association	2	mixed-MR, trans-coloc	no	no
NCR3LG1	NCR3LG1_D003920	UKBPPP_2023	GCST90038633	Diabetes	Diabetes Mellitus	-0.00765084	0.000963197	1.97076e-15	-0.00773845	0.00187869	3.80421e-05	-0.00736697	0.00134309	4.13227e-08	1.97076	-15	3.80421	-5	4.13227	-8				no			no	0.769743	FALSE	literature, genetic_association	1	cis-MR	no	no
NCR3LG1	NCR3LG1_D004700	UKBPPP_2023	GCST90012110, GCST90012106	Sex hormone-binding globulin levels adjusted for BMI	Endocrine System Diseases	0.0155491	0.00172487	1.97461e-19	0.0140911	0.00291526	1.3411e-06	0.0166987	0.00258013	9.66981e-11	1.97461	-19	1.3411	-6	9.66981	-11				no			no	0.249408	TRUE	genetic_association	1	cis-MR	no	no
NCR3LG1	NCR3LG1_D004715	UKBPPP_2023	N14_ENDOMETRIOSIS	Endometriosis	Endometriosis	-0.166078	0.0208277	1.53739e-15	-0.232622	0.0389654	2.37311e-09	-0.185588	0.0316497	4.52381e-09	1.53739	-15	2.37311	-9	4.52381	-9		9_133165599_T_C	9_133165599_T_C (GBGT1,ENSG00000298803,OBP2B,RALGDS,LCN1P1,CELP,ENSG00000290769,CEL,ENSG00000296375,ABO)				no		FALSE		2	trans-MR, trans-coloc	no	no
NCR3LG1	NCR3LG1_D005901	UKBPPP_2023	GCST009722	Glaucoma (multi-trait analysis)	Glaucoma	-0.172774	0.0253091	8.69815e-12	-0.106853	0.0494272	0.0306314	-0.168912	0.0411463	4.04043e-05	8.69815	-12	3.06314	-2	4.04043	-5				no			no		FALSE		1	cis-MR	no	no
NCR3LG1	NCR3LG1_D006402	UKBPPP_2023	GCST90002394, GCST004626, GCST004614, GCST004613, GCST90002382, GCST004620	Monocyte percentage of white cells	Hematologic Diseases	-0.0525696	0.00495931	2.97407e-26	-0.0160894	0.0201599	0.424818	-0.0200553	0.00919177	0.0291189	2.97407	-26	4.24818	-1	2.91189	-2		2_27508073_T_C, 9_133165599_T_C, 2_210675783_C_A	2_27508073_T_C (GCKR,FNDC4,ENSG00000306717,IFT172,SPATA31H1,RNU6-986P,ENSG00000235267,KRTCAP3,ZNF512,NRBP1), 9_133165599_T_C (GBGT1,ENSG00000298803,OBP2B,RALGDS,LCN1P1,CELP,ENSG00000290769,CEL,ENSG00000296375,ABO), 2_210675783_C_A (CPS1-IT1,ENSG00000296241,CPS1,ENSG00000288732,LANCL1,ENSG00000308183,ENSG00000298388,LANCL1-AS1,MYL1,Y_RNA)				no		TRUE		3	trans-MR, mixed-MR, trans-coloc	no	no
NCR3LG1	NCR3LG1_D006937	UKBPPP_2023	E4_HYPERCHOL	Pure hypercholesterolaemia	Hypercholesterolemia	-0.169227	0.014798	2.77014e-30	-0.158113	0.0422994	0.000185535	-0.167428	0.0339603	8.21856e-07	2.77014	-30	1.85535	-4	8.21856	-7		9_133165599_T_C	9_133165599_T_C (GBGT1,ENSG00000298803,OBP2B,RALGDS,LCN1P1,CELP,ENSG00000290769,CEL,ENSG00000296375,ABO)				no		FALSE		2	trans-MR, trans-coloc	no	no
NCR3LG1	NCR3LG1_D006973	UKBPPP_2023	I9_HYPTENS	Hypertension	Hypertension	-0.077995	0.0105324	1.30926e-13	-0.100279	0.0266754	0.000170442	-0.0770671	0.014984	2.69944e-07	1.30926	-13	1.70442	-4	2.69944	-7	11_17495688_A_G	3_46846708_T_C	3_46846708_T_C (PRSS42P,PRSS42P,MYL3,PTH1R,PRSS44P,ENSG00000297904,ENSG00000293418,ENSG00000238013,ENSG00000308167,BLVRBP1)	no			no		FALSE		4	cis-MR, mixed-MR, cis-coloc, trans-coloc	no	no
NCR3LG1	NCR3LG1_D008078	UKBPPP_2023	GCST90002412	Low density lipoprotein cholesterol levels	Cholesterol, LDL	-0.020639	0.00301149	7.21044e-12	-0.0437345	0.0194319	0.0244076	-0.0239467	0.00488802	9.63013e-07	7.21044	-12	2.44076	-2	9.63013	-7		17_7118971_G_A	17_7118971_G_A (ENSG00000306813,ASGR2,ENSG00000289977,RPL7AP64,CLEC10A,ENSG00000305670,ENSG00000262067,ASGR1,ENSG00000279812,SLC16A11)				no		FALSE		3	trans-MR, mixed-MR, trans-coloc	no	no
NCR3LG1	NCR3LG1_D008232	UKBPPP_2023	GCST90002340	Monocyte count	Lymphoproliferative Disorders	-0.0769195	0.00466581	4.64208e-61	-0.0760279	0.0264465	0.00404309	-0.0794252	0.00696756	4.21538e-30	4.64208	-61	4.04309	-3	4.21538	-30		3_98839204_C_T	3_98839204_C_T (RNU6-26P,PDLIM1P4,ENSG00000298787,DCBLD2,LINC00973,RNU6-1263P,ST3GAL6,ST3GAL6-AS1,ENSG00000298505,U7)				no		FALSE		2	trans-MR, trans-coloc	no	no
NCR3LG1	NCR3LG1_D008659	UKBPPP_2023	E4_METABOLIA	Metabolic disorders	Metabolic Diseases	-0.0994656	0.0113465	1.84815e-18	-0.0977391	0.03097	0.00159988	-0.140477	0.0223464	3.25053e-10	1.84815	-18	1.59988	-3	3.25053	-10		9_133165599_T_C	9_133165599_T_C (GBGT1,ENSG00000298803,OBP2B,RALGDS,LCN1P1,CELP,ENSG00000290769,CEL,ENSG00000296375,ABO)				no		FALSE		2	trans-MR, trans-coloc	no	no
NCR3LG1	NCR3LG1_D009503	UKBPPP_2023	GCST90002351, GCST004629	Neutrophil count	Neutropenia	-0.0349801	0.0047182	1.22669e-13	-0.014796	0.0284764	0.603349	-0.0446316	0.00704038	2.30702e-10	1.22669	-13	6.03349	-1	2.30702	-10		9_133181719_A_G, 9_133165599_T_C	9_133181719_A_G (GBGT1,OBP2B,ENSG00000298803,LCN1P1,RALGDS,ABO,CELP,ENSG00000290769,CEL,ENSG00000296375), 9_133165599_T_C (GBGT1,ENSG00000298803,OBP2B,RALGDS,LCN1P1,CELP,ENSG00000290769,CEL,ENSG00000296375,ABO)				no		TRUE		3	trans-MR, mixed-MR, trans-coloc	no	no
NCR3LG1	NCR3LG1_D013130	UKBPPP_2023	M13_SPINSTENOSIS	Spinal stenosis	Spinal Stenosis	0.0968893	0.0144656	2.11409e-11	0.056329	0.027518	0.0406592	0.106621	0.0223427	1.82334e-06	2.11409	-11	4.06592	-2	1.82334	-6			20_63738073_C_CGGGGCG (LIME1,SLC2A4RG,ZBTB46-AS2,ENSG00000274501,ZGPAT,ARFRP1,TNFRSF6B,ENSG00000298747,ZBTB46-AS1,RTEL1)				no		FALSE		1	mixed-MR	no	no
NCR3LG1	NCR3LG1_D014648	UKBPPP_2023	I9_VARICVE	Varicose veins	Varicose Veins	-0.0794366	0.0122159	7.88737e-11	-0.132138	0.0257769	2.95594e-07	-0.0848383	0.0192227	1.01736e-05	7.88737	-11	2.95594	-7	1.01736	-5		9_133165599_T_C	9_133165599_T_C (GBGT1,ENSG00000298803,OBP2B,RALGDS,LCN1P1,CELP,ENSG00000290769,CEL,ENSG00000296375,ABO)				no		FALSE		2	mixed-MR, trans-coloc	no	no
NCR3LG1	NCR3LG1_D014807	UKBPPP_2023	GCST90000617, GCST90000614, GCST90000615	Serum 25-Hydroxyvitamin D levels (natural log-transformed)	Vitamin D	0.0446279	0.00470223	2.29308e-21	0.0227712	0.0128893	0.0772836	0.0367325	0.00704907	1.87857e-07	2.29308	-21	7.72836	-2	1.87857	-7		9_133165599_T_C	9_133165599_T_C (GBGT1,ENSG00000298803,OBP2B,RALGDS,LCN1P1,CELP,ENSG00000290769,CEL,ENSG00000296375,ABO)				no		TRUE		3	trans-MR, mixed-MR, trans-coloc	no	no
NCR3LG1	NCR3LG1_D045262	UKBPPP_2023	GCST90002406	Reticulocyte fraction of red cells	Reticulocytosis	0.0269148	0.004063	3.48755e-11	0.0284399	0.0218736	0.193535	0.032815	0.00613178	8.71701e-08	3.48755	-11	1.93535	-1	8.71701	-8		2_27508073_T_C	2_27508073_T_C (GCKR,FNDC4,ENSG00000306717,IFT172,SPATA31H1,RNU6-986P,ENSG00000235267,KRTCAP3,ZNF512,NRBP1)				no		FALSE		3	trans-MR, mixed-MR, trans-coloc	no	no
NCR3LG1	NCR3LG1_Diabetes diagnosed by doctor	UKBPPP_2023	categorical-2443-both_sexes-2443	Diabetes diagnosed by doctor	Diabetes diagnosed by doctor	-0.175256	0.0242755	5.21893e-13	-0.206042	0.0468156	1.07679e-05	-0.167207	0.0345224	1.27601e-06	5.21893	-13	1.07679	-5	1.27601	-6	11_17495688_A_G			no			no		FALSE		2	cis-MR, cis-coloc	no	no
NCR3LG1	NCR3LG1_Diabetes, insulin treatment (Kela reimbursement) (more control exclusions)	UKBPPP_2023	KELA_DIAB_INSUL_EXMORE	Diabetes, insulin treatment (Kela reimbursement) (more control exclusions)	Diabetes, insulin treatment (Kela reimbursement) (more control exclusions)	-0.112507	0.012718	9.04609e-19	-0.0813367	0.0354354	0.021713	-0.101379	0.0187913	6.85189e-08	9.04609	-19	2.1713	-2	6.85189	-8	11_17493562_T_A	2_27508073_T_C	2_27508073_T_C (GCKR,FNDC4,ENSG00000306717,IFT172,SPATA31H1,RNU6-986P,ENSG00000235267,KRTCAP3,ZNF512,NRBP1)	no			no		FALSE		4	cis-MR, mixed-MR, cis-coloc, trans-coloc	no	no
NCR3LG1	NCR3LG1_Diseases of veins, lymphatic vessels and lymph nodes, not elsewhere classified	UKBPPP_2023	I9_DISVEINLYMPH	Diseases of veins, lymphatic vessels and lymph nodes, not elsewhere classified	Diseases of veins, lymphatic vessels and lymph nodes, not elsewhere classified	-0.0594383	0.00942925	2.90798e-10	-0.157167	0.0266056	3.478e-09	-0.0689238	0.0143386	1.53308e-06	2.90798	-10	3.478	-9	1.53308	-6		9_133165599_T_C	9_133165599_T_C (GBGT1,ENSG00000298803,OBP2B,RALGDS,LCN1P1,CELP,ENSG00000290769,CEL,ENSG00000296375,ABO)				no		FALSE		2	mixed-MR, trans-coloc	no	no
NCR3LG1	NCR3LG1_EFO_0000400	UKBPPP_2023	categorical-20002-both_sexes-1220, phecode-250-both_sexes	Non-cancer illness code, self-reported	diabetes mellitus	-0.192465	0.0261633	1.89069e-13	-0.206059	0.0506165	4.68151e-05	-0.175064	0.0384839	5.3897e-06	1.89069	-13	4.68151	-5	5.3897	-6	11_17495688_A_G	2_27508073_T_C	2_27508073_T_C (GCKR,FNDC4,ENSG00000306717,IFT172,SPATA31H1,RNU6-986P,ENSG00000235267,KRTCAP3,ZNF512,NRBP1)	no			no	0.769743	TRUE	literature, genetic_association	4	cis-MR, mixed-MR, cis-coloc, trans-coloc	no	no
NCR3LG1	NCR3LG1_EFO_0001379	UKBPPP_2023	GCST90038599	Diabetes or endocrine disease	Diabetes or endocrine disease	-0.00933163	0.00136174	7.24586e-12	-0.00893531	0.00275843	0.00119833	-0.00888744	0.00194864	5.09461e-06	7.24586	-12	1.19833	-3	5.09461	-6				no			no	0.769743	FALSE	literature, genetic_association	1	cis-MR	no	no
NCR3LG1	NCR3LG1_EFO_0002950	UKBPPP_2023	icd10-Z34-both_sexes	Z34 Supervision of normal pregnancy	Z34 Supervision of normal pregnancy	-0.336596	0.0514912	6.27847e-11	0.122062	0.123431	0.322705	0.104241	0.0758914	0.16958	6.27847	-11	3.22705	-1	1.6958	-1		19_35530291_A_G	19_35530291_A_G (SBSN,GAPDHS,TMEM147,TMEM147-AS1,DMKN,LINC01766,ATP4A,KRTDAP,ENSG00000291292,ENSG00000309463)				no		FALSE		2	mixed-MR, trans-coloc	no	no
NCR3LG1	NCR3LG1_EFO_0004309	UKBPPP_2023	continuous-30080-both_sexes-irnt	Platelet count	Platelet count	0.0482412	0.00598314	7.45324e-16	0.0684989	0.014859	4.02786e-06	0.0559479	0.011079	4.41976e-07	7.45324	-16	4.02786	-6	4.41976	-7	11_17493562_T_A			no			no	0.0626076	FALSE	genetic_association	2	cis-MR, cis-coloc	no	no
NCR3LG1	NCR3LG1_EFO_0004325	UKBPPP_2023	categorical-20110-both_sexes-8, categorical-6150-both_sexes-4	Illnesses of mother	blood pressure	-0.0734148	0.0119462	7.97275e-10	-0.0702127	0.0253913	0.00568838	-0.0633728	0.017368	0.000263441	7.97275	-10	5.68838	-3	2.63441	-4	11_17495688_A_G		16_20348311_C_T (UMOD,GP2,ENSG00000263237,PDILT,ACSM5,ENSG00000304556,ENSG00000262995,ACSM2A,SNRPEP3,ENSG00000263253)	no			no		TRUE		3	cis-MR, mixed-MR, cis-coloc	no	no
NCR3LG1	NCR3LG1_EFO_0004337	UKBPPP_2023	continuous-20016-both_sexes-irnt	Fluid intelligence score	Fluid intelligence score	-0.0581553	0.00867921	2.07676e-11	-0.0362113	0.0144362	0.0121292	-0.0558275	0.0128047	1.30106e-05	2.07676	-11	1.21292	-2	1.30106	-5	11_17495688_A_G			no			no	0.309593	FALSE	genetic_association	2	cis-MR, cis-coloc	no	no
NCR3LG1	NCR3LG1_EFO_0004339	UKBPPP_2023	continuous-50-both_sexes-irnt	Standing height	Standing height	-0.0468257	0.00538587	3.4938e-18	-0.0623191	0.011415	4.77692e-08	-0.051131	0.00800771	1.71151e-10	3.4938	-18	4.77692	-8	1.71151	-10	11_16911032_T_C	2_27508073_T_C	2_27508073_T_C (GCKR,FNDC4,ENSG00000306717,IFT172,SPATA31H1,RNU6-986P,ENSG00000235267,KRTCAP3,ZNF512,NRBP1)	no			no		FALSE		4	cis-MR, trans-MR, cis-coloc, trans-coloc	no	no
NCR3LG1	NCR3LG1_EFO_0004468	UKBPPP_2023	biomarkers-30740-both_sexes-irnt	Glucose	Glucose	-0.0502992	0.00577831	3.18055e-18	-0.0682894	0.0126015	5.98869e-08	-0.0492101	0.00831029	3.18847e-09	3.18055	-18	5.98869	-8	3.18847	-9	11_17495688_A_G	2_27508073_T_C	2_27508073_T_C (GCKR,FNDC4,ENSG00000306717,IFT172,SPATA31H1,RNU6-986P,ENSG00000235267,KRTCAP3,ZNF512,NRBP1)	no			no	0.913551	FALSE	genetic_association	4	cis-MR, mixed-MR, cis-coloc, trans-coloc	no	no
NCR3LG1	NCR3LG1_EFO_0004518	UKBPPP_2023	biomarkers-30700-both_sexes-irnt	Creatinine	Creatinine	0.0475331	0.00438286	2.10143e-27	0.00203224	0.0263346	0.938488	0.0366296	0.00806449	5.56987e-06	2.10143	-27	9.38488	-1	5.56987	-6		2_27508073_T_C	2_27508073_T_C (GCKR,FNDC4,ENSG00000306717,IFT172,SPATA31H1,RNU6-986P,ENSG00000235267,KRTCAP3,ZNF512,NRBP1)				no		FALSE		2	trans-MR, trans-coloc	no	no
NCR3LG1	NCR3LG1_EFO_0004614	UKBPPP_2023	biomarkers-30630-both_sexes-irnt	Apolipoprotein A	Apolipoprotein A	-0.0279343	0.00390504	8.46514e-13	-0.0437996	0.0196414	0.02575	-0.0348913	0.00624683	2.33114e-08	8.46514	-13	2.575	-2	2.33114	-8		9_133165599_T_C	9_133165599_T_C (GBGT1,ENSG00000298803,OBP2B,RALGDS,LCN1P1,CELP,ENSG00000290769,CEL,ENSG00000296375,ABO)				no		FALSE		2	mixed-MR, trans-coloc	no	no
NCR3LG1	NCR3LG1_EFO_0004615	UKBPPP_2023	biomarkers-30640-both_sexes-irnt	Apolipoprotein B	Apolipoprotein B	-0.0503113	0.00550717	6.50437e-20	-0.0784124	0.0265531	0.00314659	-0.0659945	0.010981	1.85644e-09	6.50437	-20	3.14659	-3	1.85644	-9		17_7118971_G_A	17_7118971_G_A (ENSG00000306813,ASGR2,ENSG00000289977,RPL7AP64,CLEC10A,ENSG00000305670,ENSG00000262067,ASGR1,ENSG00000279812,SLC16A11)				no		FALSE		2	trans-MR, trans-coloc	no	no
NCR3LG1	NCR3LG1_EFO_0004631	UKBPPP_2023	biomarkers-30890-both_sexes-irnt	Vitamin D	Vitamin D	0.028783	0.00446234	1.11705e-10	0.0314307	0.0130683	0.0161679	0.0386498	0.00781727	7.64761e-07	1.11705	-10	1.61679	-2	7.64761	-7		2_210675783_C_A	2_210675783_C_A (CPS1-IT1,ENSG00000296241,CPS1,ENSG00000288732,LANCL1,ENSG00000308183,ENSG00000298388,LANCL1-AS1,MYL1,Y_RNA)				no		FALSE		2	trans-MR, trans-coloc	no	no
NCR3LG1	NCR3LG1_EFO_0004695	UKBPPP_2023	continuous-5254-both_sexes-irnt, continuous-5255-both_sexes-irnt	Intra-ocular pressure, corneal-compensated (right)	Intra-ocular pressure, corneal-compensated (right)	-0.0852973	0.0112258	2.99972e-14	-0.0663365	0.0253177	0.00878865	-0.0907771	0.0165102	3.83556e-08	2.99972	-14	8.78865	-3	3.83556	-8	11_17475892_T_TG, 11_16911032_T_C			no			no		TRUE		2	cis-MR, cis-coloc	no	no
NCR3LG1	NCR3LG1_EFO_0004736	UKBPPP_2023	biomarkers-30650-both_sexes-irnt	Aspartate aminotransferase	Aspartate aminotransferase	0.0249175	0.00375004	3.04013e-11	0.0638418	0.0155128	3.86475e-05	0.025893	0.00613469	2.43486e-05	3.04013	-11	3.86475	-5	2.43486	-5		9_133165599_T_C	9_133165599_T_C (GBGT1,ENSG00000298803,OBP2B,RALGDS,LCN1P1,CELP,ENSG00000290769,CEL,ENSG00000296375,ABO)				no	0.492965	FALSE	genetic_association	2	mixed-MR, trans-coloc	no	no
NCR3LG1	NCR3LG1_EFO_0004778	UKBPPP_2023	continuous-2178-both_sexes	Overall health rating	Overall health rating	-0.0190336	0.0028543	2.58603e-11	-0.0284093	0.00597094	1.95587e-06	-0.0211833	0.00454681	3.17849e-06	2.58603	-11	1.95587	-6	3.17849	-6		20_63738073_C_CGGGGCG	20_63738073_C_CGGGGCG (LIME1,SLC2A4RG,ZBTB46-AS2,ENSG00000274501,ZGPAT,ARFRP1,TNFRSF6B,ENSG00000298747,ZBTB46-AS1,RTEL1)				no		FALSE		2	trans-MR, trans-coloc	no	no
NCR3LG1	NCR3LG1_EFO_0004833	UKBPPP_2023	continuous-30140-both_sexes-irnt	Neutrophill count	Neutrophill count	-0.0207039	0.00337358	8.40546e-10	0.0169149	0.0148786	0.255595	-0.0191538	0.00568193	0.000748957	8.40546	-10	2.55595	-1	7.48957	-4		9_133165599_T_C	9_133165599_T_C (GBGT1,ENSG00000298803,OBP2B,RALGDS,LCN1P1,CELP,ENSG00000290769,CEL,ENSG00000296375,ABO)				no		FALSE		2	mixed-MR, trans-coloc	no	no
NCR3LG1	NCR3LG1_EFO_0004995	UKBPPP_2023	continuous-23122-both_sexes-irnt, continuous-23125-both_sexes-irnt, continuous-23121-both_sexes-irnt, continuous-23129-both_sexes-irnt	Arm predicted mass (right)	Arm predicted mass (right)	0.0378047	0.00350189	3.61514e-27	0.0133418	0.011906	0.262461	0.0274059	0.00626285	1.20906e-05	3.61514	-27	2.62461	-1	1.20906	-5		19_52117016_G_A	19_52117016_G_A (ENSG00000270248,ENSG00000300777,ZNF841,ZNF616,ENSG00000268458,RPL37P23,ENSG00000260160,ENSG00000267927,ZNF836,ZNF432)				no		TRUE		2	trans-MR, trans-coloc	no	no
NCR3LG1	NCR3LG1_EFO_0005091	UKBPPP_2023	continuous-30130-both_sexes-irnt	Monocyte count	Monocyte count	-0.0802373	0.00591797	7.08026e-42	0.033461	0.0280531	0.232958	-0.0522701	0.0112625	3.46573e-06	7.08026	-42	2.32958	-1	3.46573	-6		3_98839204_C_T	3_98839204_C_T (RNU6-26P,PDLIM1P4,ENSG00000298787,DCBLD2,LINC00973,RNU6-1263P,ST3GAL6,ST3GAL6-AS1,ENSG00000298505,U7)				no		FALSE		3	trans-MR, mixed-MR, trans-coloc	no	no
NCR3LG1	NCR3LG1_EFO_0005208	UKBPPP_2023	continuous-eGFRcreacys-both_sexes-irnt	Estimated glomerular filtration rate, cystain C	Estimated glomerular filtration rate, cystain C	-0.0297188	0.00341351	3.14186e-18	-0.00218326	0.017124	0.898547	-0.0229313	0.00616524	0.000199662	3.14186	-18	8.98547	-1	1.99662	-4		2_27508073_T_C	2_27508073_T_C (GCKR,FNDC4,ENSG00000306717,IFT172,SPATA31H1,RNU6-986P,ENSG00000235267,KRTCAP3,ZNF512,NRBP1)				no		FALSE		3	trans-MR, mixed-MR, trans-coloc	no	no
NCR3LG1	NCR3LG1_EFO_0005409	UKBPPP_2023	continuous-23126-both_sexes-irnt	Arm predicted mass (left)	Arm predicted mass (left)	0.0243656	0.00307556	2.33134e-15	0.0123393	0.0115311	0.284579	0.027008	0.00614792	1.11787e-05	2.33134	-15	2.84579	-1	1.11787	-5		19_52117016_G_A	19_52117016_G_A (ENSG00000270248,ENSG00000300777,ZNF841,ZNF616,ENSG00000268458,RPL37P23,ENSG00000260160,ENSG00000267927,ZNF836,ZNF432)				no		FALSE		2	trans-MR, trans-coloc	no	no
NCR3LG1	NCR3LG1_EFO_0005763	UKBPPP_2023	continuous-PP-both_sexes-combined_medadj_raw, continuous-PP-both_sexes-combined_medadj_irnt, continuous-PP-both_sexes-auto_medadj_raw, continuous-PP-both_sexes-auto_medadj_irnt, continuous-PP-both_sexes-combined_raw, continuous-PP-both_sexes-combined_irnt, continuous-PP-both_sexes-auto_raw, continuous-PP-both_sexes-auto_irnt	Pulse pressure, combined automated + manual reading, adjusted by medication	Pulse pressure, combined automated + manual reading, adjusted by medication	-1.08529	0.0763142	6.75706e-46	-0.851678	0.169925	5.38426e-07	-1.00072	0.109078	4.54216e-20	6.75706	-46	5.38426	-7	4.54216	-20	11_17495688_A_G, 11_17474969_A_G	9_133492955_T_C		no			no	0.915156	TRUE	genetic_association	4	cis-MR, mixed-MR, cis-coloc, trans-coloc	no	no
NCR3LG1	NCR3LG1_EFO_0006335	UKBPPP_2023	continuous-SBP-both_sexes-combined_medadj_raw, continuous-SBP-both_sexes-combined_medadj_irnt, continuous-SBP-both_sexes-auto_medadj_raw, continuous-SBP-both_sexes-auto_medadj_irnt, continuous-SBP-both_sexes-combined_irnt, continuous-SBP-both_sexes-combined_raw	Systolic blood pressure, combined automated + manual reading, adjusted by medication	Systolic blood pressure, combined automated + manual reading, adjusted by medication	-1.38697	0.117903	6.01021e-32	-1.15706	0.308206	0.000173908	-1.44255	0.166849	5.33876e-18	6.01021	-32	1.73908	-4	5.33876	-18	11_17495688_A_G, 11_17475892_T_TG	2_210675783_C_A	2_210675783_C_A (CPS1-IT1,ENSG00000296241,CPS1,ENSG00000288732,LANCL1,ENSG00000308183,ENSG00000298388,LANCL1-AS1,MYL1,Y_RNA)	no			no	0.925987	TRUE	genetic_association	4	cis-MR, mixed-MR, cis-coloc, trans-coloc	no	no
NCR3LG1	NCR3LG1_EFO_0006340	UKBPPP_2023	continuous-MAP-both_sexes-combined_medadj_irnt, continuous-MAP-both_sexes-combined_medadj_raw, continuous-MAP-both_sexes-auto_medadj_raw, continuous-MAP-both_sexes-auto_medadj_irnt, continuous-MAP-both_sexes-combined_irnt, continuous-MAP-both_sexes-combined_raw, continuous-MAP-both_sexes-auto_irnt	Mean arterial pressure, combined automated + manual reading, adjusted by medication	Mean arterial pressure, combined automated + manual reading, adjusted by medication	-0.054517	0.00583715	9.6638e-21	-0.0422925	0.0152192	0.00545447	-0.0576986	0.00834136	4.60743e-12	9.6638	-21	5.45447	-3	4.60743	-12	11_17495688_A_G, 11_17475892_T_TG	9_133165599_T_C	9_133165599_T_C (GBGT1,ENSG00000298803,OBP2B,RALGDS,LCN1P1,CELP,ENSG00000290769,CEL,ENSG00000296375,ABO)	no			no	0.0910594	TRUE	genetic_association	4	cis-MR, mixed-MR, cis-coloc, trans-coloc	no	no
NCR3LG1	NCR3LG1_EFO_0006941	UKBPPP_2023	continuous-47-both_sexes-irnt	Hand grip strength (right)	Hand grip strength (right)	0.0272559	0.00313397	3.40944e-18	0.0185684	0.00762167	0.0148398	0.0146758	0.00534188	0.0060087	3.40944	-18	1.48398	-2	6.0087	-3		9_133165599_T_C	9_133165599_T_C (GBGT1,ENSG00000298803,OBP2B,RALGDS,LCN1P1,CELP,ENSG00000290769,CEL,ENSG00000296375,ABO)				no		FALSE		2	trans-MR, trans-coloc	no	no
NCR3LG1	NCR3LG1_EFO_0007010	UKBPPP_2023	categorical-20003-both_sexes-1141168318	Treatment/medication code	drug use measurement	-0.309407	0.0494084	3.79483e-10	-0.247121	0.0864301	0.00424705	-0.279359	0.0747673	0.000186688	3.79483	-10	4.24705	-3	1.86688	-4			11_68041801_C_T (TCIRG1,ENSG00000289908,MIR6753,MIR4691,MIR7113,ENSG00000255031,NDUFS8,GLTC1,ALDH3B1,UNC93B1)				no	0.12377	FALSE	genetic_association	1	trans-MR	no	no
NCR3LG1	NCR3LG1_EFO_0007985	UKBPPP_2023	continuous-30090-both_sexes-irnt	Platelet crit	Platelet crit	-0.0323717	0.00484812	2.43601e-11	-0.0439766	0.0476726	0.356284	-0.0303399	0.0092587	0.0010495	2.43601	-11	3.56284	-1	1.0495	-3		2_27508073_T_C	2_27508073_T_C (GCKR,FNDC4,ENSG00000306717,IFT172,SPATA31H1,RNU6-986P,ENSG00000235267,KRTCAP3,ZNF512,NRBP1)				no		FALSE		2	trans-MR, trans-coloc	no	no
NCR3LG1	NCR3LG1_EFO_0007986	UKBPPP_2023	continuous-30240-both_sexes-irnt, continuous-30250-both_sexes-irnt	Reticulocyte percentage	Reticulocyte percentage	0.0455321	0.00538822	2.90534e-17	0.0250013	0.0216514	0.248205	0.0479027	0.00802242	2.35661e-09	2.90534	-17	2.48205	-1	2.35661	-9		2_27508073_T_C	2_27508073_T_C (GCKR,FNDC4,ENSG00000306717,IFT172,SPATA31H1,RNU6-986P,ENSG00000235267,KRTCAP3,ZNF512,NRBP1)				no	0.712116	TRUE	genetic_association	3	trans-MR, mixed-MR, trans-coloc	no	no
NCR3LG1	NCR3LG1_EFO_0007989	UKBPPP_2023	continuous-30190-both_sexes-irnt	Monocyte percentage	Monocyte percentage	-0.0364057	0.00549464	3.45671e-11	-0.0144169	0.0225401	0.522426	-0.0247974	0.0102189	0.0152396	3.45671	-11	5.22426	-1	1.52396	-2		2_27508073_T_C	2_27508073_T_C (GCKR,FNDC4,ENSG00000306717,IFT172,SPATA31H1,RNU6-986P,ENSG00000235267,KRTCAP3,ZNF512,NRBP1)				no		FALSE		2	trans-MR, trans-coloc	no	no
NCR3LG1	NCR3LG1_EFO_0007993	UKBPPP_2023	continuous-30180-both_sexes-irnt	Lymphocyte percentage	Lymphocyte percentage	0.0307332	0.00391375	4.07445e-15	-0.00995012	0.0150395	0.508229	0.0292587	0.00637805	4.48808e-06	4.07445	-15	5.08229	-1	4.48808	-6		9_133165599_T_C	9_133165599_T_C (GBGT1,ENSG00000298803,OBP2B,RALGDS,LCN1P1,CELP,ENSG00000290769,CEL,ENSG00000296375,ABO)				no		FALSE		2	mixed-MR, trans-coloc	no	no
NCR3LG1	NCR3LG1_EFO_0009682	UKBPPP_2023	icd10-O32-both_sexes	O32 Maternal care for known or suspected malpresentation of foetus	O32 Maternal care for known or suspected malpresentation of foetus	-0.5968	0.0642487	1.55894e-20	0.170441	0.246557	0.489388	0.20002	0.0849943	0.0186057	1.55894	-20	4.89388	-1	1.86057	-2		16_89647614_T_C	16_89647614_T_C (CHMP1A,SPATA33,ENSG00000275734,DPEP1,CDK10,LINC02166,ENSG00000300148,ENSG00000300127,SPATA2L,VPS9D1-AS1)				no		FALSE	literature	3	trans-MR, mixed-MR, trans-coloc	no	no
NCR3LG1	NCR3LG1_EFO_0011011	UKBPPP_2023	continuous-20015-both_sexes-irnt	Sitting height	Sitting height	0.0439086	0.00473503	1.80738e-20	0.0525992	0.0170307	0.00201175	0.0634537	0.00724486	1.9798e-18	1.80738	-20	2.01175	-3	1.9798	-18		9_133165599_T_C	9_133165599_T_C (GBGT1,ENSG00000298803,OBP2B,RALGDS,LCN1P1,CELP,ENSG00000290769,CEL,ENSG00000296375,ABO)				no		FALSE		3	trans-MR, mixed-MR, trans-coloc	no	no
NCR3LG1	NCR3LG1_Endometriosis ASRM stages 3,4	UKBPPP_2023	N14_ENDOMETRIOSIS_ASRM_STAGE3_4	Endometriosis ASRM stages 3,4	Endometriosis ASRM stages 3,4	-0.167566	0.0271561	6.80817e-10	-0.283485	0.0498031	1.25476e-08	-0.254051	0.042532	2.32668e-09	6.80817	-10	1.25476	-8	2.32668	-9		9_133165599_T_C	9_133165599_T_C (GBGT1,ENSG00000298803,OBP2B,RALGDS,LCN1P1,CELP,ENSG00000290769,CEL,ENSG00000296375,ABO)				no		FALSE		2	trans-MR, trans-coloc	no	no
NCR3LG1	NCR3LG1_Endometriosis diagnosis and infertility diagnosis occurring together	UKBPPP_2023	N14_ENDOMET_INFERT	Endometriosis diagnosis and infertility diagnosis occurring together	Endometriosis diagnosis and infertility diagnosis occurring together	-0.277444	0.0404389	6.84602e-12	-0.391642	0.065858	2.73485e-09	-0.354148	0.0608207	5.78593e-09	6.84602	-12	2.73485	-9	5.78593	-9		9_133165599_T_C	9_133165599_T_C (GBGT1,ENSG00000298803,OBP2B,RALGDS,LCN1P1,CELP,ENSG00000290769,CEL,ENSG00000296375,ABO)				no		FALSE		2	trans-MR, trans-coloc	no	no
NCR3LG1	NCR3LG1_HP_0025328	UKBPPP_2023	icd10-O46-both_sexes	O46 Antepartum haemorrhage, not elsewhere classified	O46 Antepartum haemorrhage, not elsewhere classified	-0.452513	0.0629737	6.68385e-13	0.0742915	0.168403	0.659102	0.059731	0.0859323	0.486996	6.68385	-13	6.59102	-1	4.86996	-1		16_89647614_T_C	16_89647614_T_C (CHMP1A,SPATA33,ENSG00000275734,DPEP1,CDK10,LINC02166,ENSG00000300148,ENSG00000300127,SPATA2L,VPS9D1-AS1)				no		FALSE		3	trans-MR, mixed-MR, trans-coloc	no	no
NCR3LG1	NCR3LG1_Height, inverse-rank normalized	UKBPPP_2023	HEIGHT_IRN	Height, inverse-rank normalized	Height, inverse-rank normalized	-0.0371464	0.00341818	1.64996e-27	-0.0418681	0.00983945	2.08935e-05	-0.0419263	0.00497702	3.63882e-17	1.64996	-27	2.08935	-5	3.63882	-17	11_17475892_T_TG	2_27508073_T_C	2_27508073_T_C (GCKR,FNDC4,ENSG00000306717,IFT172,SPATA31H1,RNU6-986P,ENSG00000235267,KRTCAP3,ZNF512,NRBP1)	no			no		FALSE		4	cis-MR, trans-MR, cis-coloc, trans-coloc	no	no
NCR3LG1	NCR3LG1_High light scatter reticulocyte count	UKBPPP_2023	continuous-30300-both_sexes-irnt	High light scatter reticulocyte count	High light scatter reticulocyte count	0.0500867	0.00570247	1.58686e-18	0.0276956	0.0183956	0.132181	0.0446961	0.00905	7.86048e-07	1.58686	-18	1.32181	-1	7.86048	-7		9_133165599_T_C	9_133165599_T_C (GBGT1,ENSG00000298803,OBP2B,RALGDS,LCN1P1,CELP,ENSG00000290769,CEL,ENSG00000296375,ABO)				no		FALSE		3	trans-MR, mixed-MR, trans-coloc	no	no
NCR3LG1	NCR3LG1_Hypertension, essential	UKBPPP_2023	I9_HYPTENSESS	Hypertension, essential	Hypertension, essential	-0.0706439	0.0109437	1.08056e-10	-0.0907228	0.027669	0.00104227	-0.0754886	0.0154384	1.0101e-06	1.08056	-10	1.04227	-3	1.0101	-6	11_17495688_A_G			no			no		FALSE		2	cis-MR, cis-coloc	no	no
NCR3LG1	NCR3LG1_Impedance of arm (left)	UKBPPP_2023	continuous-23110-both_sexes-irnt	Impedance of arm (left)	Impedance of arm (left)	-0.0305356	0.00317113	6.01762e-22	-0.0206158	0.00970436	0.0336377	-0.0324404	0.00495871	6.06562e-11	6.01762	-22	3.36377	-2	6.06562	-11	11_16911032_T_C	19_52117016_G_A	19_52117016_G_A (ENSG00000270248,ENSG00000300777,ZNF841,ZNF616,ENSG00000268458,RPL37P23,ENSG00000260160,ENSG00000267927,ZNF836,ZNF432)				no		FALSE		4	cis-MR, mixed-MR, cis-coloc, trans-coloc	no	no
NCR3LG1	NCR3LG1_Impedance of leg (left)	UKBPPP_2023	continuous-23108-both_sexes-irnt	Impedance of leg (left)	Impedance of leg (left)	-0.0554635	0.00540716	1.09599e-24	-0.0416365	0.0109694	0.00014722	-0.0577449	0.00808483	9.17314e-13	1.09599	-24	1.4722	-4	9.17314	-13	11_16911032_T_C	9_133165599_T_C	9_133165599_T_C (GBGT1,ENSG00000298803,OBP2B,RALGDS,LCN1P1,CELP,ENSG00000290769,CEL,ENSG00000296375,ABO)	no			no		FALSE		4	cis-MR, mixed-MR, cis-coloc, trans-coloc	no	no
NCR3LG1	NCR3LG1_Impedance of leg (right)	UKBPPP_2023	continuous-23107-both_sexes-irnt	Impedance of leg (right)	Impedance of leg (right)	-0.0599103	0.00547255	6.83598e-28	-0.0451543	0.0111649	5.24815e-05	-0.0565865	0.00769394	1.91372e-13	6.83598	-28	5.24815	-5	1.91372	-13	11_16911032_T_C	2_27508073_T_C	2_27508073_T_C (GCKR,FNDC4,ENSG00000306717,IFT172,SPATA31H1,RNU6-986P,ENSG00000235267,KRTCAP3,ZNF512,NRBP1)	no			no		FALSE		4	cis-MR, mixed-MR, cis-coloc, trans-coloc	no	no
NCR3LG1	NCR3LG1_Impedance of whole body	UKBPPP_2023	continuous-23106-both_sexes-irnt	Impedance of whole body	Impedance of whole body	-0.0465198	0.00455021	1.55359e-24	-0.0375748	0.00929584	5.29735e-05	-0.0507216	0.00670962	4.04504e-14	1.55359	-24	5.29735	-5	4.04504	-14	11_16911032_T_C			no			no		FALSE		2	cis-MR, cis-coloc	no	no
NCR3LG1	NCR3LG1_MONDO_0004892	UKBPPP_2023	continuous-2217-both_sexes-irnt	Age started wearing glasses or contact lenses	Age started wearing glasses or contact lenses	0.034734	0.00434124	1.23474e-15	0.0371397	0.00873624	2.12605e-05	0.0332445	0.0069982	2.02981e-06	1.23474	-15	2.12605	-5	2.02981	-6		3_98535892_A_G					no		FALSE	literature	3	trans-MR, mixed-MR, trans-coloc	no	no
NCR3LG1	NCR3LG1_MONDO_0005148	UKBPPP_2023	icd10-E11-both_sexes, phecode-250.2-both_sexes	E11 Non-insulin-dependent diabetes mellitus	E11 Non-insulin-dependent diabetes mellitus	-0.158088	0.0235921	2.07165e-11	-0.187182	0.0452829	3.57103e-05	-0.165684	0.0346497	1.73827e-06	2.07165	-11	3.57103	-5	1.73827	-6	11_17495688_A_G			no			no	0.655075	TRUE	literature, genetic_association	2	cis-MR, cis-coloc	no	no
NCR3LG1	NCR3LG1_Medication for cholesterol, blood pressure or diabetes	UKBPPP_2023	categorical-6177-both_sexes-1	Medication for cholesterol, blood pressure or diabetes	Medication for cholesterol, blood pressure or diabetes	-0.109125	0.015327	1.08082e-12	-0.110746	0.0387355	0.00424933	-0.11489	0.0300869	0.00013421	1.08082	-12	4.24933	-3	1.3421	-4		9_133492955_T_C					no		FALSE		2	trans-MR, trans-coloc	no	no
NCR3LG1	NCR3LG1_Seated height	UKBPPP_2023	continuous-51-both_sexes-irnt	Seated height	Seated height	0.0475186	0.00388857	2.42887e-34	0.0516054	0.0134304	0.000121819	0.0461083	0.0060914	3.7493e-14	2.42887	-34	1.21819	-4	3.7493	-14		9_133165599_T_C	9_133165599_T_C (GBGT1,ENSG00000298803,OBP2B,RALGDS,LCN1P1,CELP,ENSG00000290769,CEL,ENSG00000296375,ABO)				no		FALSE		2	trans-MR, trans-coloc	no	no
NCR3LG1	NCR3LG1_Type 2 diabetes, definitions combined	UKBPPP_2023	T2D	Type 2 diabetes, definitions combined	Type 2 diabetes, definitions combined	-0.113692	0.0123252	2.8538e-20	-0.0979331	0.03768	0.00934755	-0.101882	0.0183785	2.96405e-08	2.8538	-20	9.34755	-3	2.96405	-8	11_17019514_G_C	2_27508073_T_C	2_27508073_T_C (GCKR,FNDC4,ENSG00000306717,IFT172,SPATA31H1,RNU6-986P,ENSG00000235267,KRTCAP3,ZNF512,NRBP1)	no			no		FALSE		4	cis-MR, mixed-MR, cis-coloc, trans-coloc	no	no
NCR3LG1	NCR3LG1_Type 2 diabetes, wide definition	UKBPPP_2023	T2D_WIDE	Type 2 diabetes, wide definition	Type 2 diabetes, wide definition	-0.110518	0.0145149	2.65508e-14	-0.0793151	0.03639	0.0292883	-0.093308	0.0211229	9.98974e-06	2.65508	-14	2.92883	-2	9.98974	-6	11_17019514_G_C			no			no		FALSE		2	cis-MR, cis-coloc	no	no
NCR3LG1	NCR3LG1_Whole body fat-free mass	UKBPPP_2023	continuous-23101-both_sexes-irnt	Whole body fat-free mass	Whole body fat-free mass	0.0232199	0.00374544	5.66358e-10	-0.00211115	0.0122585	0.863266	0.0200511	0.00539311	0.000200878	5.66358	-10	8.63266	-1	2.00878	-4		19_52117016_G_A	19_52117016_G_A (ENSG00000270248,ENSG00000300777,ZNF841,ZNF616,ENSG00000268458,RPL37P23,ENSG00000260160,ENSG00000267927,ZNF836,ZNF432)				no		FALSE		2	trans-MR, trans-coloc	no	no
NCR3	NCR3_D000740	SUN_2018	GCST90002369	Red cell distribution width	Anemia	0.0453059	0.00592984	2.16663e-14	0.0235682	0.0141996	0.0969605	0.0466228	0.00728286	1.53637e-10	2.1666	-14	9.696	-2	1.5364	-10				no			yes		FALSE		1	cis-MR	no	no
NCR3	NCR3_D001778	SUN_2018	GCST90002304	Hematocrit	Blood Coagulation Disorders	-0.0306041	0.00466582	5.40974e-11	-0.0457753	0.0227293	0.0440164	-0.0327303	0.00643636	3.67192e-07	5.4097	-11	4.4016	-2	3.6719	-7				no			yes		FALSE	literature	1	cis-MR	no	no
NCR3	NCR3_D001791	SUN_2018	NEALE2_30110_raw	Platelet distribution width	Blood Platelet Disorders	0.0213433	0.00348273	8.88148e-10	0.0113043	0.0112462	0.31482	0.019926	0.00419227	2.00395e-06	8.8815	-10	3.1482	-1	2.004	-6				no			yes		FALSE		1	cis-MR	no	no
NCR3	NCR3_D002446	SUN_2018	SAIGE_557_1	Celiac disease	Celiac Disease	0.710579	0.0949398	7.18104e-14	0.107715	0.479796	0.822367	0.742575	0.108482	7.63953e-12	7.181	-14	8.2237	-1	7.6395	-12				no			yes		FALSE	literature	1	cis-MR	no	no
NCR3	NCR3_D008286	SUN_2018	SAIGE_557	Intestinal malabsorption (non-celiac)	Malabsorption Syndromes	0.619352	0.0867915	9.60279e-13	0.0832671	0.438521	0.849402	0.644457	0.101904	2.54602e-10	9.6028	-13	8.494	-1	2.546	-10				no			yes		FALSE	literature	1	cis-MR	no	no
NCR3	NCR3_D013167	SUHRE_2017, SUN_2018	NEALE2_20002_1313	Ankylosing spondylitis | non-cancer illness code, self-reported	Spondylitis, Ankylosing	-1.16916	0.178883	6.32411e-11							6.3241	-11								no			yes		TRUE	literature	1	cis-MR	no	no
NCR3	NCR3_D045262	SUN_2018	GCST004628	Immature fraction of reticulocytes	Reticulocytosis	0.0499564	0.00816644	9.51846e-10	0.0611521	0.0191784	0.0014297	0.0457196	0.00985306	3.4816e-06	9.5185	-10	1.4297	-3	3.4816	-6							yes		FALSE		1	mixed-MR	no	no
NCR3	NCR3_D049628	SUN_2018	GCST90000027, GCST90000025	Appendicular lean mass	Body Size	0.0444644	0.00659781	1.59189e-11	0.00276645	0.0140613	0.844029	0.0376417	0.00745855	4.49297e-07	1.5919	-11	8.4403	-1	4.493	-7				no			yes		TRUE		1	cis-MR	no	no
NCR3	NCR3_EFO_0000706	SUN_2018	FINNGEN_R5_SPONDYLOARTHRITIS	Spondyloarthritis	Spondyloarthritis	0.451253	0.0638799	1.6169e-12	0.389674	0.515486	0.449687	0.546855	0.117555	3.28865e-06	1.6169	-12	4.4969	-1	3.2886	-6							yes		FALSE	literature	1	mixed-MR	no	no
NCR3	NCR3_EFO_0001060	SUN_2018	FINNGEN_R5_K11_COELIAC	Coeliac disease	Coeliac disease	0.965303	0.114444	3.31928e-17	0.220203	0.278088	0.42845	0.961958	0.14703	6.04677e-11	3.3193	-17	4.2845	-1	6.0468	-11							yes		FALSE	literature	1	mixed-MR	no	no
NCR3	NCR3_EFO_0001359	SUN_2018	FINNGEN_R5_E4_DM1, FINNGEN_R5_T1D_WIDE1, FINNGEN_R5_E4_DM1NOCOMP, FINNGEN_R5_T1D_WIDE, FINNGEN_R5_T1D_STRICT1, FINNGEN_R5_T1D_STRICT, FINNGEN_R5_E4_DM1_STRICT	Type 1 diabetes	Type 1 diabetes	0.672105	0.0930256	5.01314e-13	0.475409	0.294044	0.105922	0.6352	0.0988609	1.31704e-10	5.0131	-13	1.0592	-1	1.317	-10							yes		TRUE		1	mixed-MR	no	no
NCR3	NCR3_EFO_0009322	SUN_2018	FINNGEN_R5_DM_RETINA_PROLIF	Proliferative diabetic retinopathy	Proliferative diabetic retinopathy	-0.335922	0.0426579	3.41309e-15	-1.12076	0.350084	0.00136764	-0.328125	0.0612392	8.41061e-08	3.4131	-15	1.3676	-3	8.4106	-8				no			yes		FALSE		1	cis-MR	no	no
NCR3	NCR3_MONDO_0001434	SUN_2018	FINNGEN_R5_SPONDYLOPATHY_FG	Spondylopathies (FG)	Spondylopathies (FG)	0.551562	0.0720207	1.88294e-14	1.05076	0.363049	0.0038005	0.704873	0.152797	3.9665e-06	1.8829	-14	3.8005	-3	3.9665	-6							yes		FALSE		1	mixed-MR	no	no
NCR3	NCR3_c("EFO_0001359", "EFO_0009518")	SUN_2018	FINNGEN_R5_E4_DM1NASCOMP, FINNGEN_R5_E4_DM1OPTH	Type 1 diabetes with other specified/multiple/unspecified complications	Type 1 diabetes with other specified/multiple/unspecified complications	0.787492	0.11929	4.07092e-11	0.612667	0.276637	0.0267808	0.745033	0.117404	2.21106e-10	4.0709	-11	2.6781	-2	2.2111	-10							yes		TRUE		1	mixed-MR	no	no
NCR3	NCR3_c("HP_0002024", "EFO_0001060")	SUN_2018	NEALE2_20002_1456	Malabsorption/coeliac disease | non-cancer illness code, self-reported	Malabsorption/coeliac disease | non-cancer illness code, self-reported	0.745367	0.102564	3.66715e-13	0.177452	0.498537	0.721881	0.788941	0.123347	1.59379e-10	3.6672	-13	7.2188	-1	1.5938	-10				no			yes		FALSE		1	cis-MR	no	no
NCS1	NCS1_EFO_0004533	UKBPPP_2023	biomarkers-30610-both_sexes-irnt	Alkaline phosphatase	Alkaline phosphatase	0.572112	0.0540716	3.66469e-26	0.876707	0.657984	0.182724	0.240611	0.0481288	5.75352e-07	3.66469	-26	1.82724	-1	5.75352	-7		6_24417681_T_C	6_24417681_T_C (MRS2,RNU6-391P,DCDC2,KAAG1,GPLD1,ALDH5A1,ENSG00000307634,KRT8P43,KIAA0319,TDP2)				no		FALSE		2	trans-MR, trans-coloc	no	no
NDRG1	NDRG1_Acute appendicitis, no complications	UKBPPP_2023	APPENDACUT_NOCOMPLIC	Acute appendicitis, no complications	Acute appendicitis, no complications	0.912718	0.145855	3.90699e-10	0.772208	0.653364	0.237247	0.920851	0.167423	3.7948e-08	3.90699	-10	2.37247	-1	3.7948	-8		6_32005239_A_G					no		FALSE		3	trans-MR, mixed-MR, trans-coloc	no	no
NDRG1	NDRG1_Adrenal hypofunction	UKBPPP_2023	phecode-255.2-both_sexes	Adrenal hypofunction	Adrenal hypofunction	5.21989	0.711583	2.20719e-13	11.406	3.98569	0.00421318	4.96023	0.967911	2.98052e-07	2.20719	-13	4.21318	-3	2.98052	-7		6_31607123_G_A					no		FALSE		3	trans-MR, mixed-MR, trans-coloc	no	no
NDRG1	NDRG1_Adrenocortical insufficiency	UKBPPP_2023	E4_ADDISON	Adrenocortical insufficiency	Adrenocortical insufficiency	4.00793	0.653458	8.60081e-10	7.20842	4.57653	0.115237	4.42378	0.824402	8.04841e-08	8.60081	-10	1.15237	-1	8.04841	-8		6_32597791_T_C					no		FALSE		3	trans-MR, mixed-MR, trans-coloc	no	no
NDRG1	NDRG1_Age diabetes diagnosed	UKBPPP_2023	continuous-2976-both_sexes-irnt	Age diabetes diagnosed	Age diabetes diagnosed	-0.948327	0.112801	4.2025e-17	-2.79809	1.46839	0.0567086	-0.976746	0.192255	3.7652e-07	4.2025	-17	5.67086	-2	3.7652	-7		6_31607123_G_A					no		FALSE		3	trans-MR, mixed-MR, trans-coloc	no	no
NDRG1	NDRG1_All dysplastic lesions of the cervix uteri, vagina or vulva	UKBPPP_2023	N14_FEMALE_GENITAL_DYSPLASIA_ALL	All dysplastic lesions of the cervix uteri, vagina or vulva	All dysplastic lesions of the cervix uteri, vagina or vulva	1.63162	0.234358	3.35315e-12	-0.0450893	1.40811	0.974455	1.65083	0.309901	9.98818e-08	3.35315	-12	9.74455	-1	9.98818	-8							no		FALSE		2	trans-MR, mixed-MR	no	no
NDRG1	NDRG1_Allergic asthma (mode)	UKBPPP_2023	ALLERG_ASTHMA	Allergic asthma (mode)	Allergic asthma (mode)	1.76384	0.240816	2.39882e-13	1.40836	0.974403	0.148359	1.67898	0.286327	4.52261e-09	2.39882	-13	1.48359	-1	4.52261	-9							no		FALSE		2	trans-MR, mixed-MR	no	no
NDRG1	NDRG1_Anaemias	UKBPPP_2023	D3_ANAEMIA	Anaemias	Anaemias	1.57859	0.206879	2.33821e-14	1.54038	0.806934	0.0562717	1.55299	0.240376	1.04256e-10	2.33821	-14	5.62717	-2	1.04256	-10		6_32005239_A_G					no		FALSE		3	trans-MR, mixed-MR, trans-coloc	no	no
NDRG1	NDRG1_Ankle spacing width	UKBPPP_2023	continuous-3143-both_sexes-irnt	Ankle spacing width	Ankle spacing width	0.461376	0.0396395	2.60157e-31	0.77716	0.451986	0.0855355	0.523471	0.063381	1.46758e-16	2.60157	-31	8.55355	-2	1.46758	-16							no		FALSE		2	trans-MR, mixed-MR	no	no
NDRG1	NDRG1_Ankle spacing width (left)	UKBPPP_2023	continuous-4100-both_sexes-irnt	Ankle spacing width (left)	Ankle spacing width (left)	0.319295	0.0393959	5.28391e-16	0.548268	0.457221	0.230476	0.345454	0.057206	1.55285e-09	5.28391	-16	2.30476	-1	1.55285	-9							no		FALSE		2	trans-MR, mixed-MR	no	no
NDRG1	NDRG1_Ankle spacing width (right)	UKBPPP_2023	continuous-4119-both_sexes-irnt	Ankle spacing width (right)	Ankle spacing width (right)	0.401226	0.0429531	9.54146e-21	0.628315	0.47714	0.187894	0.436165	0.0621726	2.29298e-12	9.54146	-21	1.87894	-1	2.29298	-12							no		FALSE		2	trans-MR, mixed-MR	no	no
NDRG1	NDRG1_Ankylosing spondylitis, strict definition	UKBPPP_2023	M13_ANKYLOSPON_STRICT	Ankylosing spondylitis, strict definition	Ankylosing spondylitis, strict definition	-8.31504	0.957805	3.91073e-18	4.13259	3.33081	0.21471	-10.337	1.39927	1.4971e-13	3.91073	-18	2.1471	-1	1.4971	-13							no		FALSE		2	trans-MR, mixed-MR	no	no
NDRG1	NDRG1_Anterior Iridocyclitis	UKBPPP_2023	H7_IRIDOCYC_ANTER	Anterior Iridocyclitis	Anterior Iridocyclitis	-3.63942	0.418362	3.3421e-18	2.05438	3.61881	0.570243	-4.01139	0.624806	1.36091e-10	3.3421	-18	5.70243	-1	1.36091	-10							no		FALSE		2	trans-MR, mixed-MR	no	no
NDRG1	NDRG1_Arthropathies in other diseases classified elsewhere	UKBPPP_2023	M13_ARTHINOTH	Arthropathies in other diseases classified elsewhere	Arthropathies in other diseases classified elsewhere	4.34152	0.666113	7.13956e-11	10.1604	7.26032	0.16168	5.39506	0.925138	5.48882e-09	7.13956	-11	1.6168	-1	5.48882	-9		6_32005239_A_G					no		FALSE		3	trans-MR, mixed-MR, trans-coloc	no	no
NDRG1	NDRG1_Asthma and allergy	UKBPPP_2023	ASTHMA_ALLERG	Asthma and allergy	Asthma and allergy	1.98999	0.306775	8.7683e-11	0.839737	1.34067	0.531082	2.11898	0.361126	4.41856e-09	8.7683	-11	5.31082	-1	4.41856	-9							no		FALSE		2	trans-MR, mixed-MR	no	no
NDRG1	NDRG1_Asthma-related acute respiratory infections	UKBPPP_2023	ASTHMA_ACUTE_RESPIRATORY_INFECTIONS	Asthma-related acute respiratory infections	Asthma-related acute respiratory infections	1.2293	0.176964	3.74196e-12	1.29084	0.744977	0.0831437	1.22892	0.20332	1.50091e-09	3.74196	-12	8.31437	-2	1.50091	-9		6_32005239_A_G					no		FALSE		3	trans-MR, mixed-MR, trans-coloc	no	no
NDRG1	NDRG1_Asthma-related infections	UKBPPP_2023	ASTHMA_INFECTIONS	Asthma-related infections	Asthma-related infections	1.05736	0.153468	5.58884e-12	0.772684	0.646711	0.232169	1.02781	0.176971	6.33049e-09	5.58884	-12	2.32169	-1	6.33049	-9							no		FALSE		2	trans-MR, mixed-MR	no	no
NDRG1	NDRG1_Atherosclerosis, excluding cerebral and coronary sclerosis	UKBPPP_2023	I9_ATHSCLE	Atherosclerosis, excluding cerebral and coronary sclerosis	Atherosclerosis, excluding cerebral and coronary sclerosis	1.74816	0.221487	2.95367e-15	2.14649	2.34594	0.360203	1.74633	0.293575	2.70614e-09	2.95367	-15	3.60203	-1	2.70614	-9		6_32005239_A_G					no		FALSE		3	trans-MR, mixed-MR, trans-coloc	no	no
NDRG1	NDRG1_Autoimmune diseases excluding thyroid diseases	UKBPPP_2023	AUTOIMMUNE_NONTHYROID	Autoimmune diseases excluding thyroid diseases	Autoimmune diseases excluding thyroid diseases	1.50496	0.189059	1.71681e-15	7.38214	6.16023	0.230779	3.16869	0.496342	1.72412e-10	1.71681	-15	2.30779	-1	1.72412	-10							no		FALSE		2	trans-MR, mixed-MR	no	no
NDRG1	NDRG1_Autoimmune hepatitis	UKBPPP_2023	AUTOHEP	Autoimmune hepatitis	Autoimmune hepatitis	9.31028	1.42444	6.31525e-11	21.9447	21.5075	0.307574	12.8962	2.14942	1.97507e-09	6.31525	-11	3.07574	-1	1.97507	-9		6_32597791_T_C					no		FALSE		3	trans-MR, mixed-MR, trans-coloc	no	no
NDRG1	NDRG1_Biological medication for rheuma	UKBPPP_2023	RX_RHEUMA_BIOLOGICAL	Biological medication for rheuma	Biological medication for rheuma	-3.2771	0.397913	1.785e-16	-2.05084	1.41321	0.146726	-3.16512	0.473291	2.27039e-11	1.785	-16	1.46726	-1	2.27039	-11							no		FALSE		2	trans-MR, mixed-MR	no	no
NDRG1	NDRG1_Bullous disorders	UKBPPP_2023	L12_BULLOUS	Bullous disorders	Bullous disorders	7.65898	0.851996	2.48457e-19	15.9633	12.7563	0.210785	10.0811	1.40809	8.10367e-13	2.48457	-19	2.10785	-1	8.10367	-13		6_32005239_A_G					no		FALSE		3	trans-MR, mixed-MR, trans-coloc	no	no
NDRG1	NDRG1_CHEBI_50885	UKBPPP_2023	categorical-20003-both_sexes-1140884672	Treatment/medication code	fludrocortisone	7.53485	1.23259	9.77513e-10	28.4162	10.3452	0.00601812	7.47287	1.70769	1.20865e-05	9.77513	-10	6.01812	-3	1.20865	-5		6_31607123_G_A					no		FALSE		3	trans-MR, mixed-MR, trans-coloc	no	no
NDRG1	NDRG1_CHEBI_5931	UKBPPP_2023	categorical-6177-both_sexes-3	Medication for cholesterol, blood pressure or diabetes	Insulin	3.66994	0.473576	9.2306e-15	10.3545	6.98462	0.138214	3.90405	0.643268	1.28638e-09	9.2306	-15	1.38214	-1	1.28638	-9							no		FALSE		2	trans-MR, mixed-MR	no	no
NDRG1	NDRG1_CHEBI_8378	UKBPPP_2023	categorical-20003-both_sexes-1140874930	Treatment/medication code	prednisolone	2.2246	0.337958	4.62674e-11	-2.2929	4.7978	0.632716	2.28074	0.496081	4.27576e-06	4.62674	-11	6.32716	-1	4.27576	-6							no		FALSE		2	trans-MR, mixed-MR	no	no
NDRG1	NDRG1_Cancer of other lymphoid, histiocytic tissue	UKBPPP_2023	phecode-202-both_sexes	Cancer of other lymphoid, histiocytic tissue	Cancer of other lymphoid, histiocytic tissue	1.70297	0.278723	9.97071e-10	6.13595	1.99607	0.00211197	1.57611	0.431484	0.000259432	9.97071	-10	2.11197	-3	2.59432	-4							no		FALSE		2	trans-MR, mixed-MR	no	no
NDRG1	NDRG1_Cardiac arrhythmias	UKBPPP_2023	CARDIAC_ARRHYTM	Cardiac arrhythmias	Cardiac arrhythmias	0.670299	0.109413	8.99298e-10	-0.324204	0.485707	0.50446	0.815597	0.145252	1.96499e-08	8.99298	-10	5.0446	-1	1.96499	-8		6_31607123_G_A					no		FALSE		3	trans-MR, mixed-MR, trans-coloc	no	no
NDRG1	NDRG1_Charcot foot	UKBPPP_2023	CHARCOT	Charcot foot	Charcot foot	5.81644	0.935283	5.00627e-10	10.7121	8.5916	0.212465	6.59745	1.23564	9.331e-08	5.00627	-10	2.12465	-1	9.331	-8		6_32005239_A_G					no		FALSE		3	trans-MR, mixed-MR, trans-coloc	no	no
NDRG1	NDRG1_Childhood asthma (age<16) (more control exclusions)	UKBPPP_2023	ASTHMA_CHILD_EXMORE	Childhood asthma (age<16) (more control exclusions)	Childhood asthma (age<16) (more control exclusions)	2.23031	0.311937	8.68623e-13	2.95718	1.27934	0.0208059	2.29241	0.367252	4.31824e-10	8.68623	-13	2.08059	-2	4.31824	-10							no		FALSE		2	trans-MR, mixed-MR	no	no
NDRG1	NDRG1_Cholangitis (primary sclerosing, PSC), with reimbursement 202	UKBPPP_2023	K11_CHOLANGI_STRICT	Cholangitis (primary sclerosing, PSC), with reimbursement 202	Cholangitis (primary sclerosing, PSC), with reimbursement 202	7.30319	0.993241	1.93976e-13	12.249	12.2132	0.315894	8.45161	1.43755	4.12257e-09	1.93976	-13	3.15894	-1	4.12257	-9		6_32597791_T_C					no		FALSE		3	trans-MR, mixed-MR, trans-coloc	no	no
NDRG1	NDRG1_Chronic hepatitis, not elsewhere classified	UKBPPP_2023	K11_CHRONHEP	Chronic hepatitis, not elsewhere classified	Chronic hepatitis, not elsewhere classified	4.841	0.72549	2.51085e-11	10.9232	12.592	0.385684	6.22526	1.13352	3.97444e-08	2.51085	-11	3.85684	-1	3.97444	-8		6_32597791_T_C					no		FALSE		3	trans-MR, mixed-MR, trans-coloc	no	no
NDRG1	NDRG1_Colitis, primary sclerosing, strict definition	UKBPPP_2023	K11_PSC_COLITIS_STRICT	Colitis, primary sclerosing, strict definition	Colitis, primary sclerosing, strict definition	9.62643	1.28112	5.73152e-14	16.0895	16.7969	0.338119	11.5398	1.91888	1.81239e-09	5.73152	-14	3.38119	-1	1.81239	-9		6_32005239_A_G					no		FALSE		3	trans-MR, mixed-MR, trans-coloc	no	no
NDRG1	NDRG1_D000071378	UKBPPP_2023	M13_HALLUXVALGUS	Hallux valgus (acquired)	Bunion	-1.39723	0.205909	1.15568e-11	-2.54186	0.891434	0.00435229	-1.37849	0.245998	2.09848e-08	1.15568	-11	4.35229	-3	2.09848	-8							no		FALSE		2	trans-MR, mixed-MR	no	no
NDRG1	NDRG1_D000740	UKBPPP_2023	GCST90002310, GCST90002384, GCST90002391, GCST90002328, GCST004615, GCST90002404, GCST006804, GCST004605, GCST90002369, GCST004621	Hemoglobin concentration	Anemia	-0.472525	0.042282	5.37006e-29	-1.06439	0.658432	0.105974	-0.448859	0.0598679	6.50538e-14	5.37006	-29	1.05974	-1	6.50538	-14		6_32645249_G_A, 6_32005239_A_G					no		TRUE		3	trans-MR, mixed-MR, trans-coloc	no	no
NDRG1	NDRG1_D001064	UKBPPP_2023	K11_APPENDACUT	Acute appendicitis	Appendicitis	0.859852	0.132483	8.5687e-11	0.449246	0.579854	0.438483	0.887693	0.15514	1.05338e-08	8.5687	-11	4.38483	-1	1.05338	-8		6_32005239_A_G					no		FALSE		3	trans-MR, mixed-MR, trans-coloc	no	no
NDRG1	NDRG1_D001249	UKBPPP_2023	J10_ASTHMA_MAIN_EXMORE, J10_ASTHMA_EXMORE, J10_ASTHMACOPDKELA	Asthma (only as main-diagnosis) (more control exclusions)	Asthma	1.15865	0.14733	3.71092e-15	0.83188	0.555801	0.134465	1.14104	0.174901	6.84854e-11	3.71092	-15	1.34465	-1	6.84854	-11							no		TRUE		2	trans-MR, mixed-MR	no	no
NDRG1	NDRG1_D001327	UKBPPP_2023	D3_IMMUNEMECHANISM, AUTOIMMUNE	Certain disorders involving the immune mechanism	Autoimmune Diseases	4.57394	0.479433	1.42397e-21	1.4311	4.08261	0.725937	4.45647	0.649941	7.04519e-12	1.42397	-21	7.25937	-1	7.04519	-12		6_32005239_A_G					no		TRUE		3	trans-MR, mixed-MR, trans-coloc	no	no
NDRG1	NDRG1_D001778	UKBPPP_2023	GCST90002383, GCST90002304, GCST004604	Hematocrit	Blood Coagulation Disorders	-0.419274	0.0404034	3.14878e-25	-0.941981	0.533478	0.0774404	-0.377083	0.0552511	8.79918e-12	3.14878	-25	7.74404	-2	8.79918	-12		6_32645249_G_A, 6_32005239_A_G					no		TRUE	literature	3	trans-MR, mixed-MR, trans-coloc	no	no
NDRG1	NDRG1_D001791	UKBPPP_2023	GCST90002395, GCST90002346	Mean platelet volume	Blood Platelet Disorders	-0.232324	0.032478	8.47254e-13	0.593166	0.753101	0.430912	-0.18339	0.0388573	2.36333e-06	8.47254	-13	4.30912	-1	2.36333	-6							no		TRUE		2	trans-MR, mixed-MR	no	no
NDRG1	NDRG1_D002062	UKBPPP_2023	M13_ADHCAPSULITIS	Adhesive capsulitis of shoulder	Bursitis	1.97932	0.296856	2.5997e-11	3.06869	2.37983	0.197239	2.07189	0.379147	4.63946e-08	2.5997	-11	1.97239	-1	4.63946	-8		6_32005239_A_G					no		FALSE		3	trans-MR, mixed-MR, trans-coloc	no	no
NDRG1	NDRG1_D002446	UKBPPP_2023	K11_COELIAC	Coeliac disease	Celiac Disease	17.1769	1.68001	1.54373e-24	23.9784	24.9302	0.336139	22.2827	2.91149	1.95779e-14	1.54373	-24	3.36139	-1	1.95779	-14		6_32597791_T_C					no		FALSE		3	trans-MR, mixed-MR, trans-coloc	no	no
NDRG1	NDRG1_D003240	UKBPPP_2023	OTHER_SYSTCON_FG	Other systemic involvement of connective tissue (FG)	Connective Tissue Diseases	1.70443	0.272026	3.71171e-10	7.65445	7.16815	0.285592	3.22022	0.558841	8.29677e-09	3.71171	-10	2.85592	-1	8.29677	-9		6_32005239_A_G					no		FALSE		3	trans-MR, mixed-MR, trans-coloc	no	no
NDRG1	NDRG1_D003874	UKBPPP_2023	L12_DERMATHERP	Dermatitis herpetiformis	Dermatitis Herpetiformis	15.7408	1.67532	5.68513e-21	24.4323	25.7696	0.343077	21.1284	2.83055	8.36859e-14	5.68513	-21	3.43077	-1	8.36859	-14		6_32597791_T_C					no		FALSE		3	trans-MR, mixed-MR, trans-coloc	no	no
NDRG1	NDRG1_D003920	UKBPPP_2023	GCST90038633	Diabetes	Diabetes Mellitus	0.0523826	0.00710842	1.71795e-13	0.0609122	0.0796823	0.444606	0.0430925	0.00801082	7.47803e-08	1.71795	-13	4.44606	-1	7.47803	-8							no		FALSE	literature	2	trans-MR, mixed-MR	no	no
NDRG1	NDRG1_D003922	UKBPPP_2023	GCST010681	Type 1 diabetes	Diabetes Mellitus, Type 1	3.66359	0.563646	8.04277e-11	25.745	16.6871	0.122877	8.49284	1.08232	4.26425e-15	8.04277	-11	1.22877	-1	4.26425	-15							no		FALSE		2	trans-MR, mixed-MR	no	no
NDRG1	NDRG1_D003928	UKBPPP_2023	DM_NEPHROPATHY_EXMORE, DM_NEPHROPATHY	Diabetic nephropathy (more control exclusions)	Diabetic Nephropathies	4.3582	0.491382	7.36305e-19	5.75439	4.85037	0.235472	4.5428	0.669116	1.12711e-11	7.36305	-19	2.35472	-1	1.12711	-11		6_32005239_A_G					no		TRUE		3	trans-MR, mixed-MR, trans-coloc	no	no
NDRG1	NDRG1_D003929	UKBPPP_2023	DM_NEUROPATHY	Diabetic neuropathy	Diabetic Neuropathies	3.35738	0.445231	4.67299e-14	5.18662	3.09347	0.0936137	3.61478	0.565681	1.65739e-10	4.67299	-14	9.36137	-2	1.65739	-10							no		FALSE		2	trans-MR, mixed-MR	no	no
NDRG1	NDRG1_D003930	UKBPPP_2023	DM_RETINOPATHY_EXMORE, DM_RETINOPATHY, DM_MACULOPATHY	Diabetic retinopathy (more control exclusions)	Diabetic Retinopathy	3.35913	0.370161	1.13912e-19	5.39828	5.07054	0.287041	3.72678	0.55172	1.42999e-11	1.13912	-19	2.87041	-1	1.42999	-11							no		TRUE		2	trans-MR, mixed-MR	no	no
NDRG1	NDRG1_D004066	UKBPPP_2023	K11_OTHDIG	Diseases of the digestive system	Digestive System Diseases	4.33266	0.482778	2.84807e-19	15.5499	13.6927	0.256108	8.14144	1.15647	1.92407e-12	2.84807	-19	2.56108	-1	1.92407	-12		6_32597791_T_C					no		FALSE		3	trans-MR, mixed-MR, trans-coloc	no	no
NDRG1	NDRG1_D004700	UKBPPP_2023	GCST90012106, GCST90012103, GCST90012110	Sex hormone-binding globulin levels adjusted for BMI	Endocrine System Diseases	0.111546	0.016289	7.49275e-12	0.26994	0.206157	0.190403	0.118718	0.0204981	6.97034e-09	7.49275	-12	1.90403	-1	6.97034	-9							no		TRUE		2	trans-MR, mixed-MR	no	no
NDRG1	NDRG1_D004802	UKBPPP_2023	GCST90002298, GCST90002381	Eosinophil counts	Eosinophilia	-0.351078	0.0444878	2.98456e-15	-2.0275	0.983453	0.0392444	-0.460685	0.0691247	2.65464e-11	2.98456	-15	3.92444	-2	2.65464	-11		6_31607123_G_A					no		TRUE		3	trans-MR, mixed-MR, trans-coloc	no	no
NDRG1	NDRG1_D006111	UKBPPP_2023	AUTOIMMUNE_HYPERTHYROIDISM	Autoimmune hyperthyroidism	Graves Disease	5.74455	0.71886	1.33639e-15	19.9031	14.161	0.159876	10.0459	1.35207	1.08624e-13	1.33639	-15	1.59876	-1	1.08624	-13		6_32597791_T_C					no		FALSE		3	trans-MR, mixed-MR, trans-coloc	no	no
NDRG1	NDRG1_D006402	UKBPPP_2023	GCST90002382, GCST004600, GCST004623, GCST004617	Eosinophil percentage of white cells	Hematologic Diseases	-0.360697	0.0356105	4.1108e-24	-1.12343	0.349194	0.00129447	-0.353859	0.0462905	2.10073e-14	4.1108	-24	1.29447	-3	2.10073	-14							no		TRUE		2	trans-MR, mixed-MR	no	no
NDRG1	NDRG1_D007037	UKBPPP_2023	GCST90038637	Hypothyroidism or myxedema	Hypothyroidism	0.103177	0.00826674	9.48781e-36	0.0670439	0.0989948	0.49825	0.112754	0.0125576	2.73351e-19	9.48781	-36	4.9825	-1	2.73351	-19							no		FALSE		2	trans-MR, mixed-MR	no	no
NDRG1	NDRG1_D007676	UKBPPP_2023	N14_CHRONKIDNEYDIS	Chronic kidney disease	Kidney Failure, Chronic	1.7457	0.242478	6.04653e-13	2.26002	2.73883	0.409272	1.7643	0.325581	5.99592e-08	6.04653	-13	4.09272	-1	5.99592	-8		6_32005239_A_G					no		FALSE		3	trans-MR, mixed-MR, trans-coloc	no	no
NDRG1	NDRG1_D008180	UKBPPP_2023	SLE_FG	SLE (Finngen)	Lupus Erythematosus, Systemic	5.72871	0.808378	1.37382e-12	16.579	19.2569	0.389275	9.33632	1.5046	5.46356e-10	1.37382	-12	3.89275	-1	5.46356	-10		6_32005239_A_G					no		FALSE		3	trans-MR, mixed-MR, trans-coloc	no	no
NDRG1	NDRG1_D011350	UKBPPP_2023	ULCERRECT	Ulcerative rectosigmoiditis	Proctocolitis	-3.3717	0.472217	9.32288e-13	-4.34145	3.13083	0.165539	-3.33836	0.569737	4.64351e-09	9.32288	-13	1.65539	-1	4.64351	-9		6_32005239_A_G					no		FALSE		3	trans-MR, mixed-MR, trans-coloc	no	no
NDRG1	NDRG1_D011565	UKBPPP_2023	GCST90038681	Psoriasis	Psoriasis	-0.0536155	0.00592633	1.46952e-19	-0.130934	0.205091	0.523202	-0.0601686	0.00900572	2.37063e-11	1.46952	-19	5.23202	-1	2.37063	-11							no		FALSE	literature	2	trans-MR, mixed-MR	no	no
NDRG1	NDRG1_D012130	UKBPPP_2023	GCST90038664	Allergic rhinitis	Respiratory Hypersensitivity	-0.0388501	0.00556367	2.89318e-12	0.0290138	0.0290397	0.317743	-0.0420511	0.00745459	1.69103e-08	2.89318	-12	3.17743	-1	1.69103	-8							no		FALSE		2	trans-MR, mixed-MR	no	no
NDRG1	NDRG1_D012140	UKBPPP_2023	J10_LOWCHRON	Chronic lower respiratory diseases	Respiratory Tract Diseases	0.806517	0.105733	2.38681e-14	0.475992	0.408708	0.244171	0.805353	0.124979	1.16427e-10	2.38681	-14	2.44171	-1	1.16427	-10							no		FALSE		2	trans-MR, mixed-MR	no	no
NDRG1	NDRG1_D012164	UKBPPP_2023	H7_RETINALDISOTH	Other retinal disorders	Retinal Diseases	2.14313	0.236805	1.42702e-19	4.14798	3.44538	0.228618	2.50166	0.366146	8.34992e-12	1.42702	-19	2.28618	-1	8.34992	-12							no		FALSE		2	trans-MR, mixed-MR	no	no
NDRG1	NDRG1_D012507	UKBPPP_2023	D3_SARCOIDOSIS	Sarcoidosis	Sarcoidosis	6.6613	0.67312	4.32569e-23	1.70043	3.94963	0.666812	6.73976	0.873275	1.1836e-14	4.32569	-23	6.66812	-1	1.1836	-14							no		FALSE		2	trans-MR, mixed-MR	no	no
NDRG1	NDRG1_D012859	UKBPPP_2023	M13_SJOGREN	Sicca syndrome [Sjögren]	Sjogren's Syndrome	5.50067	0.660558	8.26976e-17	15.174	14.7934	0.305019	8.68293	1.2873	1.52948e-11	8.26976	-17	3.05019	-1	1.52948	-11		6_32597791_T_C					no		FALSE		3	trans-MR, mixed-MR, trans-coloc	no	no
NDRG1	NDRG1_D013167	UKBPPP_2023	M13_ANKYLOSPON, SPONDYLOARTHRITIS	Ankylosing spondylitis	Spondylitis, Ankylosing	-6.78927	0.743362	6.65125e-20	4.16241	5.73744	0.468156	-8.17056	1.11968	2.93803e-13	6.65125	-20	4.68156	-1	2.93803	-13							no		TRUE		2	trans-MR, mixed-MR	no	no
NDRG1	NDRG1_D013921	UKBPPP_2023	GCST90002403, GCST90002363	Red blood cell count	Thrombocytopenia	-0.249221	0.033176	5.81841e-14	-1.45842	0.45887	0.00148153	-0.289011	0.0488678	3.33586e-09	5.81841	-14	1.48153	-3	3.33586	-9		6_32597791_T_C					no		TRUE		3	trans-MR, mixed-MR, trans-coloc	no	no
NDRG1	NDRG1_D013967	UKBPPP_2023	E4_THYROIDITAUTOIM	Autoimmune thyroiditis	Thyroiditis, Autoimmune	5.64659	0.883837	1.6727e-10	9.89766	4.771	0.0380284	6.27125	1.08247	6.89406e-09	1.6727	-10	3.80284	-2	6.89406	-9		6_32005239_A_G					no		FALSE		3	trans-MR, mixed-MR, trans-coloc	no	no
NDRG1	NDRG1_D013971	UKBPPP_2023	THYROTOXICOSIS	Thyrotoxicosis	Thyrotoxicosis	2.38593	0.346033	5.38306e-12	14.42	10.2936	0.161253	6.10592	0.85533	9.42407e-13	5.38306	-12	1.61253	-1	9.42407	-13		6_32597791_T_C					no		FALSE		3	trans-MR, mixed-MR, trans-coloc	no	no
NDRG1	NDRG1_D014581	UKBPPP_2023	L12_URTICARIA	Urticaria	Urticaria	1.57401	0.223549	1.90829e-12	2.16367	1.53141	0.157696	1.60852	0.278196	7.38378e-09	1.90829	-12	1.57696	-1	7.38378	-9		6_32005239_A_G					no		FALSE		3	trans-MR, mixed-MR, trans-coloc	no	no
NDRG1	NDRG1_D015433	UKBPPP_2023	GCST010005	Membranous nephropathy	Glomerulonephritis, Membranous	12.8287	1.87142	7.12895e-12							7.12895	-12	0	0	0	0		6_32005239_A_G					no		FALSE		3	trans-MR, mixed-MR, trans-coloc	no	no
NDRG1	NDRG1_D015863	UKBPPP_2023	H7_IRIDOACUTE, H7_IRIDOCYCLITIS, H7_IRIDOCHRONIC	Acute and subacute iridocyclitis	Iridocyclitis	-3.81926	0.437209	2.42479e-18	2.37663	3.74532	0.525715	-4.29912	0.662134	8.42436e-11	2.42479	-18	5.25715	-1	8.42436	-11							no		TRUE		2	trans-MR, mixed-MR	no	no
NDRG1	NDRG1_D045262	UKBPPP_2023	GCST004622, GCST004619, GCST004611, GCST004612	Reticulocyte count	Reticulocytosis	-0.782034	0.0795259	8.06042e-23	-1.38439	1.03068	0.179213	-0.678692	0.0907481	7.49746e-14	8.06042	-23	1.79213	-1	7.49746	-14		6_32005239_A_G, 6_31607123_G_A					no		TRUE		3	trans-MR, mixed-MR, trans-coloc	no	no
NDRG1	NDRG1_D049628	UKBPPP_2023	GCST90000026, GCST90000025	Appendicular lean mass	Body Size	0.344914	0.0409299	3.54784e-17	1.57178	0.821916	0.0558324	0.306557	0.0546298	2.00545e-08	3.54784	-17	5.58324	-2	2.00545	-8							no		TRUE		2	trans-MR, mixed-MR	no	no
NDRG1	NDRG1_D051437	UKBPPP_2023	N14_RENFAIL	Renal failure	Renal Insufficiency	1.21434	0.184794	4.98654e-11	1.41659	1.83932	0.4412	1.18864	0.239426	6.88662e-07	4.98654	-11	4.412	-1	6.88662	-7		6_32005239_A_G					no		FALSE		3	trans-MR, mixed-MR, trans-coloc	no	no
NDRG1	NDRG1_Dermatopolymyositis (FG)	UKBPPP_2023	DERMATOPOLY_FG	Dermatopolymyositis (FG)	Dermatopolymyositis (FG)	6.54731	1.06592	8.1293e-10	18.2303	19.6444	0.353401	9.69297	1.69554	1.0858e-08	8.1293	-10	3.53401	-1	1.0858	-8		6_32597791_T_C					no		FALSE		3	trans-MR, mixed-MR, trans-coloc	no	no
NDRG1	NDRG1_Diabetes, insulin treatment (Kela reimbursement) (more control exclusions)	UKBPPP_2023	KELA_DIAB_INSUL_EXMORE	Diabetes, insulin treatment (Kela reimbursement) (more control exclusions)	Diabetes, insulin treatment (Kela reimbursement) (more control exclusions)	1.75198	0.183534	1.35077e-21	1.70988	1.82438	0.348638	1.69005	0.242572	3.23318e-12	1.35077	-21	3.48638	-1	3.23318	-12							no		FALSE		2	trans-MR, mixed-MR	no	no
NDRG1	NDRG1_Diabetic retinopathy, strict definition	UKBPPP_2023	DM_RETINOPATHY_STRICT	Diabetic retinopathy, strict definition	Diabetic retinopathy, strict definition	5.29448	0.550887	7.19672e-22	6.59421	4.65724	0.156804	5.50931	0.744622	1.37416e-13	7.19672	-22	1.56804	-1	1.37416	-13							no		FALSE		2	trans-MR, mixed-MR	no	no
NDRG1	NDRG1_Diseases of arteries, arterioles and capillaries (FINNGEN)	UKBPPP_2023	FG_DOAAC	Diseases of arteries, arterioles and capillaries (FINNGEN)	Diseases of arteries, arterioles and capillaries (FINNGEN)	1.32879	0.194835	9.09842e-12	0.949407	0.953337	0.31931	1.24281	0.235824	1.36374e-07	9.09842	-12	3.1931	-1	1.36374	-7		6_32005239_A_G					no		FALSE		3	trans-MR, mixed-MR, trans-coloc	no	no
NDRG1	NDRG1_Diseases of middle ear and mastoid	UKBPPP_2023	H8_MIDDLEMASTOID	Diseases of middle ear and mastoid	Diseases of middle ear and mastoid	0.850037	0.13744	6.21797e-10	0.751799	1.26608	0.552647	0.792851	0.174099	5.26304e-06	6.21797	-10	5.52647	-1	5.26304	-6		6_32005239_A_G					no		FALSE		3	trans-MR, mixed-MR, trans-coloc	no	no
NDRG1	NDRG1_Disorders of choroid and retina	UKBPPP_2023	H7_CHOROIDRETINA	Disorders of choroid and retina	Disorders of choroid and retina	1.5268	0.17807	9.98244e-18	3.08827	2.43146	0.204039	1.7838	0.268145	2.88393e-11	9.98244	-18	2.04039	-1	2.88393	-11							no		FALSE		2	trans-MR, mixed-MR	no	no
NDRG1	NDRG1_Disorders of orbit	UKBPPP_2023	H7_ORBIT	Disorders of orbit	Disorders of orbit	4.27271	0.655146	6.9485e-11	15.2344	11.3741	0.180442	6.93978	1.07576	1.11061e-10	6.9485	-11	1.80442	-1	1.11061	-10		6_32597791_T_C					no		FALSE		3	trans-MR, mixed-MR, trans-coloc	no	no
NDRG1	NDRG1_Disorders of the thyroid gland	UKBPPP_2023	E4_THYROID	Disorders of the thyroid gland	Disorders of the thyroid gland	1.82508	0.189651	6.37025e-22	3.85843	0.445488	0	1.80503	0.259726	3.65924e-12	6.37025	-22	4.67105	-18	3.65924	-12		6_31607123_G_A					no		FALSE		3	trans-MR, mixed-MR, trans-coloc	no	no
NDRG1	NDRG1_Doctor diagnosed hayfever or allergic rhinitis	UKBPPP_2023	categorical-22126-both_sexes-22126	Doctor diagnosed hayfever or allergic rhinitis	Doctor diagnosed hayfever or allergic rhinitis	-0.767962	0.111783	6.4136e-12	-0.120515	0.632808	0.848961	-0.852167	0.144183	3.41491e-09	6.4136	-12	8.48961	-1	3.41491	-9							no		FALSE		2	trans-MR, mixed-MR	no	no
NDRG1	NDRG1_Drug-induced hypoglycaemia without coma	UKBPPP_2023	E4_HYPODRUG	Drug-induced hypoglycaemia without coma	Drug-induced hypoglycaemia without coma	6.73818	0.983937	7.47969e-12	7.28766	5.29256	0.168524	6.69443	1.19169	1.93605e-08	7.47969	-12	1.68524	-1	1.93605	-8							no		FALSE		2	trans-MR, mixed-MR	no	no
NDRG1	NDRG1_EFO_0000676	UKBPPP_2023	categorical-20002-both_sexes-1453, phecode-696.4-both_sexes, icd10-L40-both_sexes	Non-cancer illness code, self-reported	psoriasis	-4.87548	0.546244	4.43833e-19	-11.879	18.2538	0.515195	-5.67592	1.01778	2.45053e-08	4.43833	-19	5.15195	-1	2.45053	-8							no		TRUE	literature	2	trans-MR, mixed-MR	no	no
NDRG1	NDRG1_EFO_0000699	UKBPPP_2023	phecode-709.2-both_sexes, categorical-20002-both_sexes-1382	Sicca syndrome	Sicca syndrome	7.33488	0.830285	1.00844e-18	18.8307	9.01371	0.0366973	5.80006	1.16447	6.33032e-07	1.00844	-18	3.66973	-2	6.33032	-7		6_32597791_T_C					no		TRUE		3	trans-MR, mixed-MR, trans-coloc	no	no
NDRG1	NDRG1_EFO_0000701	UKBPPP_2023	GCST90038679	Dermatologic disease	Dermatologic disease	-0.0617503	0.00731244	3.05219e-17	-0.228564	0.169574	0.177699	-0.0687222	0.00932435	1.70385e-13	3.05219	-17	1.77699	-1	1.70385	-13							no		FALSE	literature, somatic_mutation	2	trans-MR, mixed-MR	no	no
NDRG1	NDRG1_EFO_0001060	UKBPPP_2023	phecode-557.1-both_sexes	Celiac disease	Celiac disease	5.17688	0.519929	2.35276e-23	68.0789	34.8746	0.050926	6.13056	0.777704	3.19872e-15	2.35276	-23	5.0926	-2	3.19872	-15		6_32005239_A_G					no		FALSE		3	trans-MR, mixed-MR, trans-coloc	no	no
NDRG1	NDRG1_EFO_0001379	UKBPPP_2023	GCST90038599	Diabetes or endocrine disease	Diabetes or endocrine disease	0.223394	0.0198843	2.75426e-29	0.243931	0.196646	0.214806	0.203002	0.0212159	1.08554e-21	2.75426	-29	2.14806	-1	1.08554	-21							no	0.173563	FALSE	literature, somatic_mutation, genetic_association, animal_model	2	trans-MR, mixed-MR	no	no
NDRG1	NDRG1_EFO_0003835	UKBPPP_2023	icd10-C21-both_sexes	C21 Malignant neoplasm of anus and anal canal	C21 Malignant neoplasm of anus and anal canal	-6.77821	1.04863	1.02058e-10	-16.5655	7.6438	0.0302213	-6.37761	1.29124	7.84712e-07	1.02058	-10	3.02213	-2	7.84712	-7							no		FALSE		2	trans-MR, mixed-MR	no	no
NDRG1	NDRG1_EFO_0003956	UKBPPP_2023	categorical-6152-both_sexes-9	Blood clot, DVT, bronchitis, emphysema, asthma, rhinitis, eczema, allergy diagnosed by doctor	seasonal allergic rhinitis	-0.404384	0.0588742	6.48337e-12	-0.348173	0.334144	0.297419	-0.408548	0.076406	8.93888e-08	6.48337	-12	2.97419	-1	8.93888	-8							no		FALSE		2	trans-MR, mixed-MR	no	no
NDRG1	NDRG1_EFO_0003956,EFO_0005854	UKBPPP_2023	categorical-20002-both_sexes-1387	Non-cancer illness code, self-reported	seasonal allergic rhinitis,allergic rhinitis	-0.769447	0.102606	6.42993e-14	0.267166	0.568199	0.638213	-0.768228	0.135049	1.28135e-08	6.42993	-14	6.38213	-1	1.28135	-8							no		FALSE		2	trans-MR, mixed-MR	no	no
NDRG1	NDRG1_EFO_0004305	UKBPPP_2023	continuous-30010-both_sexes-irnt	Red blood cell (erythrocyte) count	Red blood cell (erythrocyte) count	-0.293447	0.0304519	5.61154e-22	-1.61675	0.378949	1.98655e-05	-0.367602	0.0519381	1.46564e-12	5.61154	-22	1.98655	-5	1.46564	-12		6_31607123_G_A					no		FALSE		3	trans-MR, mixed-MR, trans-coloc	no	no
NDRG1	NDRG1_EFO_0004314	UKBPPP_2023	continuous-20153-both_sexes-irnt	Forced expiratory volume in 1-second (FEV1), predicted	Forced expiratory volume in 1-second (FEV1), predicted	0.146821	0.0186518	3.49797e-15	0.607188	0.282154	0.0313997	0.149615	0.0249803	2.10721e-09	3.49797	-15	3.13997	-2	2.10721	-9							no		FALSE		2	trans-MR, mixed-MR	no	no
NDRG1	NDRG1_EFO_0004339	UKBPPP_2023	continuous-50-both_sexes-irnt	Standing height	Standing height	0.328221	0.0355137	2.41721e-20	1.97861	0.864391	0.022078	0.338029	0.0478563	1.62447e-12	2.41721	-20	2.2078	-2	1.62447	-12							no		FALSE		2	trans-MR, mixed-MR	no	no
NDRG1	NDRG1_EFO_0004528	UKBPPP_2023	continuous-30020-both_sexes-irnt, continuous-30060-both_sexes-irnt	Haemoglobin concentration	Haemoglobin concentration	-0.36282	0.0363269	1.72647e-23	-0.972706	0.602399	0.106371	-0.403968	0.0573818	1.92238e-12	1.72647	-23	1.06371	-1	1.92238	-12		6_31607123_G_A					no		TRUE		3	trans-MR, mixed-MR, trans-coloc	no	no
NDRG1	NDRG1_EFO_0004617	UKBPPP_2023	biomarkers-30720-both_sexes-irnt	Cystatin C	Cystatin C	0.317972	0.0393839	6.82271e-16	1.63234	0.760295	0.0317941	0.328874	0.0574851	1.05884e-08	6.82271	-16	3.17941	-2	1.05884	-8							no	0.739665	FALSE	genetic_association	2	trans-MR, mixed-MR	no	no
NDRG1	NDRG1_EFO_0004705	UKBPPP_2023	phecode-244-both_sexes, icd10-E03-both_sexes	Hypothyroidism	Hypothyroidism	2.80763	0.222329	1.47568e-36	1.65045	2.32567	0.477912	2.67444	0.311175	8.3528e-18	1.47568	-36	4.77912	-1	8.3528	-18		6_32005239_A_G					no		TRUE		3	trans-MR, mixed-MR, trans-coloc	no	no
NDRG1	NDRG1_EFO_0004842	UKBPPP_2023	continuous-30150-both_sexes-irnt	Eosinophill count	Eosinophill count	-0.440269	0.0550248	1.23129e-15	-2.45772	1.16341	0.0346431	-0.432621	0.079703	5.70192e-08	1.23129	-15	3.46431	-2	5.70192	-8							no		FALSE		2	trans-MR, mixed-MR	no	no
NDRG1	NDRG1_EFO_0004995	UKBPPP_2023	continuous-23114-both_sexes-irnt, continuous-23113-both_sexes-irnt, continuous-23129-both_sexes-irnt, continuous-23120-both_sexes-irnt, continuous-23121-both_sexes-irnt, continuous-23125-both_sexes-irnt	Leg predicted mass (right)	Leg predicted mass (right)	0.213	0.0270153	3.15962e-15	1.30169	0.58634	0.0264168	0.255862	0.0444088	8.33645e-09	3.15962	-15	2.64168	-2	8.33645	-9		6_31607123_G_A, 6_32645249_G_A					no		TRUE		3	trans-MR, mixed-MR, trans-coloc	no	no
NDRG1	NDRG1_EFO_0005208	UKBPPP_2023	continuous-eGFRcys-both_sexes-irnt	Estimated glomerular filtration rate, serum creatinine + cystain C	Estimated glomerular filtration rate, serum creatinine + cystain C	-0.199804	0.0254645	4.28214e-15	-0.936682	0.436725	0.03197	-0.210317	0.036767	1.06365e-08	4.28214	-15	3.197	-2	1.06365	-8							no		FALSE		2	trans-MR, mixed-MR	no	no
NDRG1	NDRG1_EFO_0005230	UKBPPP_2023	continuous-20506-both_sexes	Recent feelings or nervousness or anxiety	Recent feelings or nervousness or anxiety	-0.156008	0.0249025	3.73438e-10	-0.374657	0.16489	0.0230769	-0.16975	0.0338511	5.31383e-07	3.73438	-10	2.30769	-2	5.31383	-7		6_32597791_T_C					no		FALSE		3	trans-MR, mixed-MR, trans-coloc	no	no
NDRG1	NDRG1_EFO_0005409	UKBPPP_2023	continuous-23128-both_sexes-irnt, continuous-23100-both_sexes-irnt	Trunk fat mass	Trunk fat mass	0.308581	0.0371729	1.03017e-16	0.262763	0.393541	0.504333	0.305312	0.0477166	1.56961e-10	1.03017	-16	5.04333	-1	1.56961	-10		6_32597791_T_C					no		TRUE		3	trans-MR, mixed-MR, trans-coloc	no	no
NDRG1	NDRG1_EFO_0005539	UKBPPP_2023	icd10-E27-both_sexes	E27 Other disorders of adrenal gland	E27 Other disorders of adrenal gland	4.37343	0.613703	1.03102e-12	6.69742	3.44155	0.0516489	4.56565	0.797415	1.0309e-08	1.03102	-12	5.16489	-2	1.0309	-8		6_31607123_G_A					no		FALSE	literature	3	trans-MR, mixed-MR, trans-coloc	no	no
NDRG1	NDRG1_EFO_0005763	UKBPPP_2023	continuous-PP-both_sexes-combined_raw, continuous-PP-both_sexes-auto_raw, continuous-PP-both_sexes-combined_medadj_raw, continuous-PP-both_sexes-auto_medadj_raw, continuous-PP-both_sexes-auto_irnt	Pulse pressure, combined automated + manual reading	Pulse pressure, combined automated + manual reading	5.862	0.613717	1.27656e-21	-0.81742	8.56401	0.923959	4.89601	0.735674	2.83034e-11	1.27656	-21	9.23959	-1	2.83034	-11		6_32005239_A_G					no		TRUE		3	trans-MR, mixed-MR, trans-coloc	no	no
NDRG1	NDRG1_EFO_0005803	UKBPPP_2023	GCST90038602	Hematological or dermatological disease	Hematological or dermatological disease	-0.0472859	0.00715277	3.82129e-11	-0.204774	0.181179	0.258379	-0.0520271	0.00868502	2.09268e-09	3.82129	-11	2.58379	-1	2.09268	-9							no		FALSE	literature, animal_model, somatic_mutation	2	trans-MR, mixed-MR	no	no
NDRG1	NDRG1_EFO_0007010	UKBPPP_2023	categorical-20003-both_sexes-1141191044, categorical-20003-both_sexes-1140884516, categorical-20003-both_sexes-1140883066, categorical-20003-both_sexes-1140861998, categorical-20003-both_sexes-1140874852, categorical-20003-both_sexes-1140884308	Treatment/medication code	drug use measurement	3.02887	0.218097	7.51599e-44	2.66797	2.22375	0.230231	3.56461	0.350587	2.76836e-24	7.51599	-44	2.30231	-1	2.76836	-24		6_32005239_A_G, 6_31607123_G_A					no		TRUE		3	trans-MR, mixed-MR, trans-coloc	no	no
NDRG1	NDRG1_EFO_0007777	UKBPPP_2023	continuous-23105-both_sexes-irnt	Basal metabolic rate	Basal metabolic rate	0.191138	0.0264739	5.20364e-13	1.36228	0.623265	0.0288364	0.207686	0.0442688	2.71249e-06	5.20364	-13	2.88364	-2	2.71249	-6							no		FALSE		2	trans-MR, mixed-MR	no	no
NDRG1	NDRG1_EFO_0007984	UKBPPP_2023	continuous-30110-both_sexes-irnt	Platelet distribution width	Platelet distribution width	0.390384	0.052003	6.0513e-14	0.463603	0.784988	0.554798	0.309948	0.0615718	4.80525e-07	6.0513	-14	5.54798	-1	4.80525	-7							no		FALSE		2	trans-MR, mixed-MR	no	no
NDRG1	NDRG1_EFO_0007991	UKBPPP_2023	continuous-30210-both_sexes-irnt	Eosinophill percentage	Eosinophill percentage	-0.377067	0.0444455	2.17945e-17	-1.39048	0.521902	0.00771577	-0.351953	0.0537666	5.91223e-11	2.17945	-17	7.71577	-3	5.91223	-11							no		FALSE		2	trans-MR, mixed-MR	no	no
NDRG1	NDRG1_EFO_0009188	UKBPPP_2023	continuous-30070-both_sexes-irnt	Red blood cell (erythrocyte) distribution width	Red blood cell (erythrocyte) distribution width	0.383263	0.0395585	3.37379e-22	1.18058	0.647094	0.0680866	0.399667	0.065561	1.08679e-09	3.37379	-22	6.80866	-2	1.08679	-9		6_32597791_T_C					no		FALSE		3	trans-MR, mixed-MR, trans-coloc	no	no
NDRG1	NDRG1_EFO_0009189	UKBPPP_2023	icd10-E05-both_sexes	E05 Thyrotoxicosis [hyperthyroidism]	E05 Thyrotoxicosis [hyperthyroidism]	2.90224	0.401092	4.62586e-13	11.3443	6.92706	0.101488	3.69533	0.692093	9.32806e-08	4.62586	-13	1.01488	-1	9.32806	-8		6_32005239_A_G					no		FALSE		3	trans-MR, mixed-MR, trans-coloc	no	no
NDRG1	NDRG1_EFO_0009190	UKBPPP_2023	phecode-242-both_sexes	Thyrotoxicosis with or without goiter	Thyrotoxicosis with or without goiter	3.07421	0.405833	3.59012e-14	11.6454	6.88593	0.0907998	3.83487	0.69737	3.81837e-08	3.59012	-14	9.07998	-2	3.81837	-8		6_32005239_A_G					no		FALSE		3	trans-MR, mixed-MR, trans-coloc	no	no
NDRG1	NDRG1_EFO_0009491	UKBPPP_2023	categorical-20002-both_sexes-1234	Non-cancer illness code, self-reported	adrenocortical insufficiency	12.4713	1.34597	1.93945e-20	28.118	11.7035	0.0162816	11.1078	1.91435	6.53782e-09	1.93945	-20	1.62816	-2	6.53782	-9		6_31607123_G_A					no		FALSE		3	trans-MR, mixed-MR, trans-coloc	no	no
NDRG1	NDRG1_EFO_0009554	UKBPPP_2023	icd10-K90-both_sexes, phecode-557-both_sexes	K90 Intestinal malabsorption	K90 Intestinal malabsorption	4.63921	0.473716	1.20381e-22	61.9889	31.6842	0.0504111	5.68603	0.698207	3.832e-16	1.20381	-22	5.04111	-2	3.832	-16		6_32005239_A_G					no		TRUE		3	trans-MR, mixed-MR, trans-coloc	no	no
NDRG1	NDRG1_EFO_0009721	UKBPPP_2023	continuous-3526-both_sexes-irnt	Mother's age at death	Mother's age at death	-0.166494	0.0270781	7.81364e-10	-0.0525424	0.156311	0.736765	-0.168939	0.0346058	1.0511e-06	7.81364	-10	7.36765	-1	1.0511	-6							no		FALSE		2	trans-MR, mixed-MR	no	no
NDRG1	NDRG1_EFO_0010701	UKBPPP_2023	GCST90002396	Mean reticulocyte volume	Mean reticulocyte volume	0.34647	0.04469	8.99319e-15	2.17731	0.808254	0.00706326	0.420559	0.0666456	2.78354e-10	8.99319	-15	7.06326	-3	2.78354	-10		6_32645249_G_A					no		FALSE		3	trans-MR, mixed-MR, trans-coloc	no	no
NDRG1	NDRG1_EFO_0011011	UKBPPP_2023	continuous-20015-both_sexes-irnt	Sitting height	Sitting height	0.389074	0.0411214	3.03261e-21	1.80242	0.994073	0.0698068	0.446302	0.0713713	4.02035e-10	3.03261	-21	6.98068	-2	4.02035	-10							no		FALSE		2	trans-MR, mixed-MR	no	no
NDRG1	NDRG1_EFO_1000627	UKBPPP_2023	GCST90038635	Thyroid problem (not cancer)	Thyroid problem (not cancer)	0.138204	0.010597	7.07843e-39	0.194327	0.13484	0.14954	0.177602	0.0169752	1.28462e-25	7.07843	-39	1.4954	-1	1.28462	-25		6_32005239_A_G					no		FALSE	somatic_mutation, literature	3	trans-MR, mixed-MR, trans-coloc	no	no
NDRG1	NDRG1_EFO_1001055,HP_0000836	UKBPPP_2023	categorical-20002-both_sexes-1226	Non-cancer illness code, self-reported	myxedema,NA	2.73771	0.20097	2.94299e-42	1.57653	2.53492	0.533991	2.9702	0.360799	1.83674e-16	2.94299	-42	5.33991	-1	1.83674	-16		6_32005239_A_G					no		FALSE		3	trans-MR, mixed-MR, trans-coloc	no	no
NDRG1	NDRG1_EFO_1001986	UKBPPP_2023	icd10-M35-both_sexes, phecode-709-both_sexes	M35 Other systemic involvement of connective tissue	M35 Other systemic involvement of connective tissue	3.40914	0.39207	3.46112e-18	-0.370167	5.3094	0.944417	3.45694	0.52704	5.41111e-11	3.46112	-18	9.44417	-1	5.41111	-11		6_32597791_T_C					no		TRUE	somatic_mutation, literature	3	trans-MR, mixed-MR, trans-coloc	no	no
NDRG1	NDRG1_Ever depressed for a whole week	UKBPPP_2023	categorical-4598-both_sexes-4598	Ever depressed for a whole week	Ever depressed for a whole week	-0.508958	0.0808895	3.13366e-10	-1.42468	0.592011	0.0161055	-0.589357	0.115604	3.43151e-07	3.13366	-10	1.61055	-2	3.43151	-7		6_31607123_G_A					no		FALSE		3	trans-MR, mixed-MR, trans-coloc	no	no
NDRG1	NDRG1_Eye problems/disorders	UKBPPP_2023	categorical-6148-both_sexes-1	Eye problems/disorders	Eye problems/disorders	2.16533	0.314451	5.73612e-12	6.39707	4.29953	0.136789	1.9172	0.492562	9.9296e-05	5.73612	-12	1.36789	-1	9.9296	-5							no		FALSE		2	trans-MR, mixed-MR	no	no
NDRG1	NDRG1_Glomerular diseases	UKBPPP_2023	N14_GLOMERULAR	Glomerular diseases	Glomerular diseases	2.36574	0.319453	1.30552e-13	3.16836	4.04277	0.43321	2.43034	0.441574	3.71686e-08	1.30552	-13	4.3321	-1	3.71686	-8							no		FALSE		2	trans-MR, mixed-MR	no	no
NDRG1	NDRG1_Glomerular disorders in diseases classified elsewhere	UKBPPP_2023	N14_GLOMEINOTH	Glomerular disorders in diseases classified elsewhere	Glomerular disorders in diseases classified elsewhere	3.08106	0.409228	5.11442e-14	2.55305	3.98288	0.521519	2.90255	0.532741	5.08454e-08	5.11442	-14	5.21519	-1	5.08454	-8							no		FALSE		2	trans-MR, mixed-MR	no	no
NDRG1	NDRG1_Graves disease, strict definition	UKBPPP_2023	E4_GRAVES_STRICT	Graves disease, strict definition	Graves disease, strict definition	4.73151	0.597749	2.46186e-15	18.1514	13.3658	0.174447	9.05812	1.21873	1.06643e-13	2.46186	-15	1.74447	-1	1.06643	-13		6_32597791_T_C					no		FALSE		3	trans-MR, mixed-MR, trans-coloc	no	no
NDRG1	NDRG1_Graves ophthalmopathy	UKBPPP_2023	GRAVES_OPHT	Graves ophthalmopathy	Graves ophthalmopathy	6.29705	0.907598	3.97266e-12	19.1918	14.7301	0.192611	9.79465	1.45391	1.6196e-11	3.97266	-12	1.92611	-1	1.6196	-11		6_32597791_T_C					no		FALSE		3	trans-MR, mixed-MR, trans-coloc	no	no
NDRG1	NDRG1_Graves ophthalmopathy, strict	UKBPPP_2023	E4_GRAVES_OPHT_STRICT	Graves ophthalmopathy, strict	Graves ophthalmopathy, strict	6.45251	0.936189	5.48897e-12	18.3271	13.8918	0.187078	9.48083	1.43953	4.51584e-11	5.48897	-12	1.87078	-1	4.51584	-11		6_32597791_T_C					no		FALSE		3	trans-MR, mixed-MR, trans-coloc	no	no
NDRG1	NDRG1_H36 Retinal disorders in diseases classified elsewhere	UKBPPP_2023	icd10-H36-both_sexes	H36 Retinal disorders in diseases classified elsewhere	H36 Retinal disorders in diseases classified elsewhere	2.64095	0.432252	9.97911e-10	8.82198	5.79177	0.12771	2.63555	0.680785	0.000108239	9.97911	-10	1.2771	-1	1.08239	-4		6_31607123_G_A					no		FALSE		3	trans-MR, mixed-MR, trans-coloc	no	no
NDRG1	NDRG1_HP_0000836	UKBPPP_2023	categorical-20002-both_sexes-1225	Non-cancer illness code, self-reported	hyperthyroidism/thyrotoxicosis	4.26752	0.430763	3.88541e-23	19.8379	9.99766	0.0472274	5.06722	0.864483	4.58547e-09	3.88541	-23	4.72274	-2	4.58547	-9		6_32645249_G_A					no		FALSE		3	trans-MR, mixed-MR, trans-coloc	no	no
NDRG1	NDRG1_HP_0002024,EFO_0001060	UKBPPP_2023	categorical-20002-both_sexes-1456	Non-cancer illness code, self-reported	NA,celiac disease	4.88086	0.57741	2.83875e-17	70.5437	39.9983	0.077788	5.05628	0.785264	1.20293e-10	2.83875	-17	7.7788	-2	1.20293	-10		6_32005239_A_G					no		FALSE		3	trans-MR, mixed-MR, trans-coloc	no	no
NDRG1	NDRG1_HP_0004299	UKBPPP_2023	phecode-550-both_sexes	Abdominal hernia	Abdominal hernia	-0.453982	0.0701249	9.55018e-11	-0.813488	0.609985	0.182329	-0.480239	0.0952358	4.59169e-07	9.55018	-11	1.82329	-1	4.59169	-7							no		FALSE		2	trans-MR, mixed-MR	no	no
NDRG1	NDRG1_Haematocrit percentage	UKBPPP_2023	continuous-30030-both_sexes-irnt	Haematocrit percentage	Haematocrit percentage	-0.320227	0.0339262	3.76597e-21	-0.783405	0.428149	0.0672874	-0.331363	0.0485682	8.93882e-12	3.76597	-21	6.72874	-2	8.93882	-12							no		FALSE		2	trans-MR, mixed-MR	no	no
NDRG1	NDRG1_Height, inverse-rank normalized	UKBPPP_2023	HEIGHT_IRN	Height, inverse-rank normalized	Height, inverse-rank normalized	0.248859	0.0320815	8.6901e-15	0.0939187	0.141064	0.505546	0.247431	0.040661	1.16338e-09	8.6901	-15	5.05546	-1	1.16338	-9							no		FALSE		2	trans-MR, mixed-MR	no	no
NDRG1	NDRG1_Hypothyroidism NOS	UKBPPP_2023	phecode-244.4-both_sexes	Hypothyroidism NOS	Hypothyroidism NOS	2.88164	0.228181	1.46557e-36	1.60196	2.40705	0.505714	2.72049	0.32237	3.20026e-17	1.46557	-36	5.05714	-1	3.20026	-17		6_32005239_A_G					no		FALSE		3	trans-MR, mixed-MR, trans-coloc	no	no
NDRG1	NDRG1_Hypothyroidism, drug reimbursement	UKBPPP_2023	HYPOTHY_REIMB	Hypothyroidism, drug reimbursement	Hypothyroidism, drug reimbursement	3.66171	0.397634	3.29967e-20	7.69388	2.45364	0.00171447	4.25154	0.542932	4.85153e-15	3.29967	-20	1.71447	-3	4.85153	-15		6_32005239_A_G					no		FALSE		3	trans-MR, mixed-MR, trans-coloc	no	no
NDRG1	NDRG1_Hypothyroidism, strict autoimmune	UKBPPP_2023	E4_HYTHY_AI_STRICT	Hypothyroidism, strict autoimmune	Hypothyroidism, strict autoimmune	2.26036	0.231437	1.5657e-22	3.77984	0.527662	7.87148e-13	2.22428	0.293541	3.52568e-14	1.5657	-22	7.87148	-13	3.52568	-14							no		FALSE		2	trans-MR, mixed-MR	no	no
NDRG1	NDRG1_IBD (strict) with PSC	UKBPPP_2023	K11_IBD_STRICT_PSC	IBD (strict) with PSC	IBD (strict) with PSC	9.71303	1.29887	7.54155e-14	14.1881	15.9443	0.373544	11.0678	1.90328	6.05956e-09	7.54155	-14	3.73544	-1	6.05956	-9		6_32005239_A_G					no		FALSE		3	trans-MR, mixed-MR, trans-coloc	no	no
NDRG1	NDRG1_Impedance of leg (left)	UKBPPP_2023	continuous-23108-both_sexes-irnt	Impedance of leg (left)	Impedance of leg (left)	-0.224095	0.0322694	3.79743e-12	-1.38762	0.572474	0.0153551	-0.290207	0.0548798	1.23628e-07	3.79743	-12	1.53551	-2	1.23628	-7		6_31607123_G_A					no		FALSE		3	trans-MR, mixed-MR, trans-coloc	no	no
NDRG1	NDRG1_Impedance of leg (right)	UKBPPP_2023	continuous-23107-both_sexes-irnt	Impedance of leg (right)	Impedance of leg (right)	-0.245549	0.0297189	1.42781e-16	-1.26209	0.548018	0.0212781	-0.290649	0.0537434	6.36982e-08	1.42781	-16	2.12781	-2	6.36982	-8		6_31607123_G_A					no		FALSE		3	trans-MR, mixed-MR, trans-coloc	no	no
NDRG1	NDRG1_Infections with a predominantly sexual mode of transmission	UKBPPP_2023	AB1_SEXUAL_TRANSMISSION	Infections with a predominantly sexual mode of transmission	Infections with a predominantly sexual mode of transmission	1.99631	0.263956	3.93767e-14	6.59783	4.74248	0.164159	3.04376	0.45862	3.20611e-11	3.93767	-14	1.64159	-1	3.20611	-11		6_32005239_A_G					no		FALSE		3	trans-MR, mixed-MR, trans-coloc	no	no
NDRG1	NDRG1_Intestinal malabsorption	UKBPPP_2023	K11_MALABSORB	Intestinal malabsorption	Intestinal malabsorption	6.15442	0.782243	3.61348e-15	16.4334	15.7272	0.296066	9.33649	1.41214	3.8027e-11	3.61348	-15	2.96066	-1	3.8027	-11		6_32597791_T_C					no		FALSE		3	trans-MR, mixed-MR, trans-coloc	no	no
NDRG1	NDRG1_Lupus (localized and systemic)	UKBPPP_2023	phecode-695.4-both_sexes	Lupus (localized and systemic)	Lupus (localized and systemic)	5.36719	0.822943	6.94007e-11	15.8572	11.001	0.149463	5.8311	1.19332	1.02662e-06	6.94007	-11	1.49463	-1	1.02662	-6		6_32597791_T_C					no		FALSE		3	trans-MR, mixed-MR, trans-coloc	no	no
NDRG1	NDRG1_Lupus erythematosus	UKBPPP_2023	L12_LUPUS	Lupus erythematosus	Lupus erythematosus	5.81775	0.879089	3.64241e-11	14.6907	18.1977	0.419502	8.35156	1.47143	1.38032e-08	3.64241	-11	4.19502	-1	1.38032	-8		6_32005239_A_G					no		FALSE		3	trans-MR, mixed-MR, trans-coloc	no	no
NDRG1	NDRG1_MONDO_0005147	UKBPPP_2023	phecode-250.1-both_sexes, icd10-E10-both_sexes, categorical-20002-both_sexes-1222, phecode-250.11-both_sexes	Type 1 diabetes	Type 1 diabetes	5.60418	0.673439	8.66874e-17	12.9465	8.84037	0.143065	4.13445	0.649177	1.90562e-10	8.66874	-17	1.43065	-1	1.90562	-10							no		TRUE		2	trans-MR, mixed-MR	no	no
NDRG1	NDRG1_MONDO_0005301	UKBPPP_2023	phecode-335-both_sexes	Multiple sclerosis	Multiple sclerosis	3.27102	0.441525	1.2779e-13	12.7217	11.0646	0.250238	2.98767	0.666679	7.41466e-06	1.2779	-13	2.50238	-1	7.41466	-6							no		FALSE	literature	2	trans-MR, mixed-MR	no	no
NDRG1	NDRG1_MONDO_0007915	UKBPPP_2023	categorical-20002-both_sexes-1381, icd10-M32-both_sexes, phecode-695.42-both_sexes	Non-cancer illness code, self-reported	systemic lupus erythematosus	7.64806	0.927261	1.61053e-16	20.9179	10.1742	0.039785	7.57756	1.30266	5.99154e-09	1.61053	-16	3.9785	-2	5.99154	-9		6_32597791_T_C					no		TRUE		3	trans-MR, mixed-MR, trans-coloc	no	no
NDRG1	NDRG1_MONDO_0008733	UKBPPP_2023	phecode-255.21-both_sexes	Glucocorticoid deficiency	Glucocorticoid deficiency	5.33504	0.716141	9.35441e-14	11.2041	3.99964	0.00509004	5.09495	0.965996	1.33265e-07	9.35441	-14	5.09004	-3	1.33265	-7		6_31607123_G_A					no		FALSE		3	trans-MR, mixed-MR, trans-coloc	no	no
NDRG1	NDRG1_MONDO_0019338	UKBPPP_2023	categorical-20002-both_sexes-1371	Non-cancer illness code, self-reported	sarcoidosis	4.67077	0.616775	3.6501e-14	14.6924	10.6599	0.168115	5.62489	1.04253	6.83541e-08	3.6501	-14	1.68115	-1	6.83541	-8		6_32005239_A_G					no		FALSE		3	trans-MR, mixed-MR, trans-coloc	no	no
NDRG1	NDRG1_Mean reticulocyte volume	UKBPPP_2023	continuous-30260-both_sexes-irnt	Mean reticulocyte volume	Mean reticulocyte volume	0.447301	0.0483111	2.0682e-20	2.53552	0.767939	0.00096092	0.527641	0.0705707	7.61732e-14	2.0682	-20	9.6092	-4	7.61732	-14		6_31607123_G_A					no		FALSE		3	trans-MR, mixed-MR, trans-coloc	no	no
NDRG1	NDRG1_Mean sphered cell volume	UKBPPP_2023	continuous-30270-both_sexes-irnt	Mean sphered cell volume	Mean sphered cell volume	0.25214	0.0385049	5.821e-11	2.39136	0.536339	8.24678e-06	0.290905	0.0584449	6.44347e-07	5.821	-11	8.24678	-6	6.44347	-7		6_32597791_T_C					no		FALSE		3	trans-MR, mixed-MR, trans-coloc	no	no
NDRG1	NDRG1_Mixed connective tissue disease	UKBPPP_2023	M13_MCTD	Mixed connective tissue disease	Mixed connective tissue disease	3.88523	0.563966	5.61375e-12	11.5325	11.0694	0.297488	5.79445	0.963246	1.79279e-09	5.61375	-12	2.97488	-1	1.79279	-9		6_32597791_T_C					no		FALSE		3	trans-MR, mixed-MR, trans-coloc	no	no
NDRG1	NDRG1_Mother still alive	UKBPPP_2023	categorical-1835-both_sexes-1835	Mother still alive	Mother still alive	-0.340346	0.0555514	8.9726e-10	-0.0197392	0.333481	0.9528	-0.315741	0.07383	1.89777e-05	8.9726	-10	9.528	-1	1.89777	-5							no		FALSE		2	trans-MR, mixed-MR	no	no
NDRG1	NDRG1_Nerve, nerve root and plexus disorders	UKBPPP_2023	G6_NERPLEX	Nerve, nerve root and plexus disorders	Nerve, nerve root and plexus disorders	0.696944	0.106725	6.5641e-11	0.902834	0.816228	0.268681	0.695402	0.134031	2.12152e-07	6.5641	-11	2.68681	-1	2.12152	-7							no		FALSE		2	trans-MR, mixed-MR	no	no
NDRG1	NDRG1_Operation code	UKBPPP_2023	categorical-20004-both_sexes-1432	Operation code	Operation code	3.30629	0.348083	2.12812e-21	6.86661	3.36536	0.0413124	2.87891	0.4602	3.95536e-10	2.12812	-21	4.13124	-2	3.95536	-10		6_32005239_A_G					no		FALSE		3	trans-MR, mixed-MR, trans-coloc	no	no
NDRG1	NDRG1_Other bullous disorders	UKBPPP_2023	L12_BULLOTH	Other bullous disorders	Other bullous disorders	12.7303	1.37026	1.537e-20	22.6025	21.7922	0.29965	17.2998	2.3741	3.17264e-13	1.537	-20	2.9965	-1	3.17264	-13		6_32005239_A_G					no		FALSE		3	trans-MR, mixed-MR, trans-coloc	no	no
NDRG1	NDRG1_Other disorders of glucose regulation and pancreatic internal secretion	UKBPPP_2023	E4_GLUCOPANCREAS	Other disorders of glucose regulation and pancreatic internal secretion	Other disorders of glucose regulation and pancreatic internal secretion	5.0382	0.570788	1.07764e-18	6.4727	3.78209	0.0870063	5.20134	0.724127	6.82415e-13	1.07764	-18	8.70063	-2	6.82415	-13							no		FALSE		2	trans-MR, mixed-MR	no	no
NDRG1	NDRG1_Other disorders of skin and subcutaneous tissue	UKBPPP_2023	L12_OTHERSKINSUBCUTIS	Other disorders of skin and subcutaneous tissue	Other disorders of skin and subcutaneous tissue	1.12008	0.1523	1.91757e-13	0.938638	0.809446	0.246209	1.0578	0.185106	1.09978e-08	1.91757	-13	2.46209	-1	1.09978	-8		6_32005239_A_G					no		FALSE		3	trans-MR, mixed-MR, trans-coloc	no	no
NDRG1	NDRG1_Other predominantly sexually transmitted diseases, not elsewhere classified	UKBPPP_2023	AB1_SEXUAL_TRANSMISSION_NOS	Other predominantly sexually transmitted diseases, not elsewhere classified	Other predominantly sexually transmitted diseases, not elsewhere classified	2.56581	0.366275	2.46715e-12	11.2738	8.97632	0.209134	5.02036	0.758825	3.69125e-11	2.46715	-12	2.09134	-1	3.69125	-11		6_32005239_A_G					no		FALSE		3	trans-MR, mixed-MR, trans-coloc	no	no
NDRG1	NDRG1_Other specified/unspecified inflammatory spondylopathies	UKBPPP_2023	M13_SPONDYLINFLAMNAS	Other specified/unspecified inflammatory spondylopathies	Other specified/unspecified inflammatory spondylopathies	-4.45234	0.657695	1.2913e-11	6.18464	4.61126	0.179855	-5.63391	1.01536	2.87874e-08	1.2913	-11	1.79855	-1	2.87874	-8							no		FALSE		2	trans-MR, mixed-MR	no	no
NDRG1	NDRG1_Other specified/unspecified systemic involvement of connective tissue	UKBPPP_2023	M13_CONNECTNAS	Other specified/unspecified systemic involvement of connective tissue	Other specified/unspecified systemic involvement of connective tissue	3.68915	0.570519	1.00429e-10	12.1587	11.8277	0.303958	5.78704	0.990575	5.15449e-09	1.00429	-10	3.03958	-1	5.15449	-9		6_32597791_T_C					no		FALSE		3	trans-MR, mixed-MR, trans-coloc	no	no
NDRG1	NDRG1_Polymyositis	UKBPPP_2023	M13_POLYMYO	Polymyositis	Polymyositis	8.33331	1.34335	5.52651e-10	19.4228	24.1258	0.420781	11.7648	2.11111	2.5067e-08	5.52651	-10	4.20781	-1	2.5067	-8		6_32597791_T_C					no		FALSE		3	trans-MR, mixed-MR, trans-coloc	no	no
NDRG1	NDRG1_Postprocedural endocrine and metabolic disorders, not elsewhere classified	UKBPPP_2023	E4_ENDOMETPOSTOP	Postprocedural endocrine and metabolic disorders, not elsewhere classified	Postprocedural endocrine and metabolic disorders, not elsewhere classified	3.05491	0.425766	7.22603e-13	10.9076	7.91417	0.168131	4.93826	0.74857	4.19766e-11	7.22603	-13	1.68131	-1	4.19766	-11		6_32597791_T_C					no		FALSE		3	trans-MR, mixed-MR, trans-coloc	no	no
NDRG1	NDRG1_Psoriasis and related disorders	UKBPPP_2023	phecode-696-both_sexes	Psoriasis and related disorders	Psoriasis and related disorders	-3.40148	0.450266	4.20909e-14	-8.37327	14.2648	0.557212	-4.21788	0.890002	2.14587e-06	4.20909	-14	5.57212	-1	2.14587	-6							no		FALSE		2	trans-MR, mixed-MR	no	no
NDRG1	NDRG1_Sacroiliitis, not elsewhere classified	UKBPPP_2023	M13_SACROILIITIS	Sacroiliitis, not elsewhere classified	Sacroiliitis, not elsewhere classified	-4.57153	0.645813	1.45494e-12	2.34533	2.59182	0.365519	-5.52801	0.867478	1.85963e-10	1.45494	-12	3.65519	-1	1.85963	-10							no		FALSE		2	trans-MR, mixed-MR	no	no
NDRG1	NDRG1_Seated height	UKBPPP_2023	continuous-51-both_sexes-irnt	Seated height	Seated height	0.347771	0.0374797	1.71211e-20	1.44597	0.671034	0.0311748	0.393391	0.0533792	1.7095e-13	1.71211	-20	3.11748	-2	1.7095	-13							no		FALSE		2	trans-MR, mixed-MR	no	no
NDRG1	NDRG1_Seen a psychiatrist for nerves, anxiety, tension or depression	UKBPPP_2023	categorical-2100-both_sexes-2100	Seen a psychiatrist for nerves, anxiety, tension or depression	Seen a psychiatrist for nerves, anxiety, tension or depression	-0.675049	0.0852738	2.44776e-15	-1.90729	0.832828	0.0220137	-0.568119	0.119304	1.91732e-06	2.44776	-15	2.20137	-2	1.91732	-6		6_32597791_T_C					no		FALSE		3	trans-MR, mixed-MR, trans-coloc	no	no
NDRG1	NDRG1_Seen doctor (GP) for nerves, anxiety, tension or depression	UKBPPP_2023	categorical-2090-both_sexes-2090	Seen doctor (GP) for nerves, anxiety, tension or depression	Seen doctor (GP) for nerves, anxiety, tension or depression	-0.415989	0.0586758	1.34482e-12	-1.38413	0.678398	0.0413213	-0.430196	0.0840344	3.06701e-07	1.34482	-12	4.13213	-2	3.06701	-7		6_32597791_T_C					no		FALSE		3	trans-MR, mixed-MR, trans-coloc	no	no
NDRG1	NDRG1_Spondylopathies (FG)	UKBPPP_2023	SPONDYLOPATHY_FG	Spondylopathies (FG)	Spondylopathies (FG)	-5.04737	0.564509	3.85046e-19	4.94633	5.31552	0.35209	-6.32685	0.925292	8.04836e-12	3.85046	-19	3.5209	-1	8.04836	-12							no		FALSE		2	trans-MR, mixed-MR	no	no
NDRG1	NDRG1_Started insulin within one year diagnosis of diabetes	UKBPPP_2023	categorical-2986-both_sexes-2986	Started insulin within one year diagnosis of diabetes	Started insulin within one year diagnosis of diabetes	3.75939	0.556028	1.3691e-11	20.8964	11.5556	0.0705527	4.15083	0.929372	7.9593e-06	1.3691	-11	7.05527	-2	7.9593	-6							no		FALSE		2	trans-MR, mixed-MR	no	no
NDRG1	NDRG1_Taking other prescription medications	UKBPPP_2023	categorical-2492-both_sexes-2492	Taking other prescription medications	Taking other prescription medications	0.308075	0.0497859	6.09324e-10	-0.0321748	0.668204	0.961596	0.381727	0.0874119	1.25973e-05	6.09324	-10	9.61596	-1	1.25973	-5							no		FALSE		2	trans-MR, mixed-MR	no	no
NDRG1	NDRG1_Thyrotoxicosis with diffuse goitre	UKBPPP_2023	E4_THYTOXGOITDIF	Thyrotoxicosis with diffuse goitre	Thyrotoxicosis with diffuse goitre	4.25848	0.535954	1.93247e-15	18.6135	13.562	0.169916	8.98	1.19962	7.11598e-14	1.93247	-15	1.69916	-1	7.11598	-14		6_32597791_T_C					no		FALSE		3	trans-MR, mixed-MR, trans-coloc	no	no
NDRG1	NDRG1_Type 1 diabetes with ophthalmic manifestations	UKBPPP_2023	phecode-250.13-both_sexes	Type 1 diabetes with ophthalmic manifestations	Type 1 diabetes with ophthalmic manifestations	5.76224	0.907438	2.15307e-10	21.8871	15.5709	0.15983	6.68017	1.39765	1.75674e-06	2.15307	-10	1.5983	-1	1.75674	-6							no		FALSE		2	trans-MR, mixed-MR	no	no
NDRG1	NDRG1_Type 1 diabetes, definitions combined	UKBPPP_2023	T1D	Type 1 diabetes, definitions combined	Type 1 diabetes, definitions combined	9.47786	0.928856	1.9066e-24	11.3858	9.01359	0.206524	10.0003	1.34057	8.67004e-14	1.9066	-24	2.06524	-1	8.67004	-14							no		FALSE		2	trans-MR, mixed-MR	no	no
NDRG1	NDRG1_Type 2 diabetes, wide definition	UKBPPP_2023	T2D_WIDE	Type 2 diabetes, wide definition	Type 2 diabetes, wide definition	0.858958	0.127969	1.91677e-11	-0.254648	0.540916	0.637804	0.931404	0.171103	5.22346e-08	1.91677	-11	6.37804	-1	5.22346	-8							no		FALSE		2	trans-MR, mixed-MR	no	no
NDRG1	NDRG1_Type1 diabetes, definitions combined, early onset	UKBPPP_2023	T1D_EARLY	Type1 diabetes, definitions combined, early onset	Type1 diabetes, definitions combined, early onset	9.56732	0.954527	1.20649e-23	12.5851	7.5166	0.0940688	10.2673	1.3222	8.14751e-15	1.20649	-23	9.40688	-2	8.14751	-15							no		FALSE		2	trans-MR, mixed-MR	no	no
NDRG1	NDRG1_Ulcer of lower limb, not elsewhere classified	UKBPPP_2023	L12_ULCERLOWLIMB	Ulcer of lower limb, not elsewhere classified	Ulcer of lower limb, not elsewhere classified	2.18158	0.340737	1.52811e-10	4.01988	3.74058	0.282524	2.40658	0.464653	2.22705e-07	1.52811	-10	2.82524	-1	2.22705	-7		6_32005239_A_G					no		FALSE		3	trans-MR, mixed-MR, trans-coloc	no	no
NDRG1	NDRG1_Ulcerative colitis (strict) with PSC	UKBPPP_2023	K11_UC_STRICT_PSC	Ulcerative colitis (strict) with PSC	Ulcerative colitis (strict) with PSC	9.47225	1.34866	2.16436e-12	15.0119	15.5752	0.335131	10.9401	1.92517	1.32606e-08	2.16436	-12	3.35131	-1	1.32606	-8		6_32005239_A_G					no		FALSE		3	trans-MR, mixed-MR, trans-coloc	no	no
NDRG1	NDRG1_Whole body fat-free mass	UKBPPP_2023	continuous-23101-both_sexes-irnt	Whole body fat-free mass	Whole body fat-free mass	0.195456	0.0258395	3.90201e-14	1.47632	0.647524	0.0226111	0.222605	0.0416264	8.90833e-08	3.90201	-14	2.26111	-2	8.90833	-8							no		FALSE		2	trans-MR, mixed-MR	no	no
NDRG1	NDRG1_Worrier / anxious feelings	UKBPPP_2023	categorical-1980-both_sexes-1980	Worrier / anxious feelings	Worrier / anxious feelings	-0.473837	0.0631619	6.28845e-14	-1.79622	0.775335	0.0205198	-0.376378	0.0831528	6.00138e-06	6.28845	-14	2.05198	-2	6.00138	-6		6_32597791_T_C					no		FALSE		3	trans-MR, mixed-MR, trans-coloc	no	no
NDRG1	NDRG1_alendronic acid	UKBPPP_2023	prescriptions-alendronic_acid-both_sexes	alendronic acid	alendronic acid	1.24147	0.180184	5.57862e-12	-0.15711	1.97897	0.936723	1.26979	0.236752	8.16778e-08	5.57862	-12	9.36723	-1	8.16778	-8							no		FALSE		2	trans-MR, mixed-MR	no	no
NDRG1	NDRG1_bisphosphanate|osteoporosis	UKBPPP_2023	prescriptions-bisphosphanate|osteoporosis-both_sexes	bisphosphanate|osteoporosis	bisphosphanate|osteoporosis	1.18034	0.173868	1.13146e-11	-0.165131	1.87678	0.929887	1.2806	0.230156	2.63598e-08	1.13146	-11	9.29887	-1	2.63598	-8							no		FALSE		2	trans-MR, mixed-MR	no	no
NDRG1	NDRG1_calcipotriol	UKBPPP_2023	prescriptions-calcipotriol-both_sexes	calcipotriol	calcipotriol	-4.71695	0.707758	2.65315e-11	-12.1487	15.5369	0.43426	-4.93442	1.06421	3.54046e-06	2.65315	-11	4.3426	-1	3.54046	-6							no		FALSE		2	trans-MR, mixed-MR	no	no
NDRG1	NDRG1_calcium carbonate/vitamin D3	UKBPPP_2023	prescriptions-calcium_carbonate_vitamin_D3-both_sexes	calcium carbonate/vitamin D3	calcium carbonate/vitamin D3	1.57682	0.199837	3.00843e-15	1.93121	1.77202	0.275786	1.50029	0.246287	1.11778e-09	3.00843	-15	2.75786	-1	1.11778	-9		6_32005239_A_G					no		FALSE		3	trans-MR, mixed-MR, trans-coloc	no	no
NDRG1	NDRG1_carbimazole	UKBPPP_2023	prescriptions-carbimazole-both_sexes	carbimazole	carbimazole	3.71068	0.590675	3.34011e-10	16.5514	7.89014	0.0359286	4.47389	0.925912	1.35252e-06	3.34011	-10	3.59286	-2	1.35252	-6		6_32005239_A_G					no		FALSE		3	trans-MR, mixed-MR, trans-coloc	no	no
NDRG1	NDRG1_insulin aspart	UKBPPP_2023	prescriptions-insulin_aspart-both_sexes	insulin aspart	insulin aspart	4.20125	0.580025	4.38108e-13	17.1349	7.48957	0.0221468	4.17146	0.804783	2.17957e-07	4.38108	-13	2.21468	-2	2.17957	-7							no		FALSE		2	trans-MR, mixed-MR	no	no
NDRG1	NDRG1_levothyroxine	UKBPPP_2023	prescriptions-levothyroxine-both_sexes	levothyroxine	levothyroxine	2.67841	0.20512	5.73694e-39	2.44517	1.84375	0.184777	3.24964	0.300669	3.15274e-27	5.73694	-39	1.84777	-1	3.15274	-27							no		FALSE		2	trans-MR, mixed-MR	no	no
NDRG1	NDRG1_methimazole pro-drug|thyroperoxidase inhibitor|methimazole|anti-thyroid	UKBPPP_2023	prescriptions-methimazole_pro-drug|thyroperoxidase_inhibitor|methimazole|anti-thyroid-both_sexes	methimazole pro-drug|thyroperoxidase inhibitor|methimazole|anti-thyroid	methimazole pro-drug|thyroperoxidase inhibitor|methimazole|anti-thyroid	3.71068	0.590675	3.34011e-10	16.5514	7.89014	0.0359286	4.47389	0.925912	1.35252e-06	3.34011	-10	3.59286	-2	1.35252	-6		6_32005239_A_G					no		FALSE		3	trans-MR, mixed-MR, trans-coloc	no	no
NDRG1	NDRG1_salicylic acid	UKBPPP_2023	prescriptions-salicylic_acid-both_sexes	salicylic acid	salicylic acid	-2.73713	0.378569	4.82279e-13	-3.92732	3.98803	0.324734	-2.88675	0.487154	3.10881e-09	4.82279	-13	3.24734	-1	3.10881	-9		6_32005239_A_G					no		FALSE		3	trans-MR, mixed-MR, trans-coloc	no	no
NDRG1	NDRG1_short-acting insulin analog|diabetes	UKBPPP_2023	prescriptions-short-acting_insulin_analog|diabetes-both_sexes	short-acting insulin analog|diabetes	short-acting insulin analog|diabetes	4.20125	0.580025	4.38108e-13	17.1349	7.48957	0.0221468	4.17146	0.804783	2.17957e-07	4.38108	-13	2.21468	-2	2.17957	-7							no		FALSE		2	trans-MR, mixed-MR	no	no
NDRG1	NDRG1_thyroid hormone	UKBPPP_2023	prescriptions-thyroid_hormone-both_sexes	thyroid hormone	thyroid hormone	2.67841	0.20512	5.73694e-39	2.44517	1.84375	0.184777	3.24964	0.300669	3.15274e-27	5.73694	-39	1.84777	-1	3.15274	-27							no		FALSE		2	trans-MR, mixed-MR	no	no
NDRG1	NDRG1_vitamin D derivative	UKBPPP_2023	prescriptions-vitamin_D_derivative-both_sexes	vitamin D derivative	vitamin D derivative	-4.71695	0.707758	2.65315e-11	-12.1487	15.5369	0.43426	-4.93442	1.06421	3.54046e-06	2.65315	-11	4.3426	-1	3.54046	-6							no		FALSE		2	trans-MR, mixed-MR	no	no
NDRG4	NDRG4_D006402	SUN_2018	GCST004609, NEALE2_30190_raw, GCST004608	Monocyte percentage of white cells	Hematologic Diseases	-0.151162	0.0104436	1.76497e-47	-0.171711	0.0220788	7.32747e-15	-0.148374	0.0107942	5.40027e-43	1.765	-47	7.3275	-15	5.4003	-43							no		TRUE		1	trans-MR	no	no
NDRG4	NDRG4_D008232	SUN_2018	GCST90002340, GCST004625, NEALE2_30130_raw	Monocyte count	Lymphoproliferative Disorders	-0.118566	0.00673986	2.8481e-69	-0.134969	0.0082409	0	-0.115979	0.00718047	1.09989e-58	2.8481	-69	2.74684	-60	1.0999	-58							no		TRUE		1	trans-MR	no	no
NDUFA5	NDUFA5_Asthma-related infections	UKBPPP_2023	ASTHMA_INFECTIONS	Asthma-related infections	Asthma-related infections	1.2953	0.209973	6.8775e-10							6.8775	-10	0	0	0	0		2_27375230_T_C	2_27375230_T_C (SNX17,EIF2B4,ZNF513,GTF3C2-AS2,FTH1P3,GTF3C2,ENSG00000295811,ENSG00000298520,PPM1G,GTF3C2-AS1)				no		FALSE		3	trans-MR, mixed-MR, trans-coloc	no	yes
NDUFA5	NDUFA5_D001249	UKBPPP_2023	J10_ASTHMA_EXMORE, J10_ASTHMA_MAIN_EXMORE	Asthma (more control exclusions)	Asthma	1.18145	0.185505	1.90468e-10							1.90468	-10	0	0	0	0		2_27375230_T_C, 5_132373185_T_C	2_27375230_T_C (SNX17,EIF2B4,ZNF513,GTF3C2-AS2,FTH1P3,GTF3C2,ENSG00000295811,ENSG00000298520,PPM1G,GTF3C2-AS1), 5_132373185_T_C (MIR3936HG,SLC22A5,MIR3936,CARINH,LINC02863,ENSG00000298170,SLC22A4,Y_RNA,PDLIM4,IRF1)				no		TRUE		3	trans-MR, mixed-MR, trans-coloc	no	yes
NDUFA5	NDUFA5_D001791	UKBPPP_2023	GCST90002357, GCST90002395, GCST90002346, GCST90002402, GCST004603, GCST004599	Platelet count	Blood Platelet Disorders	0.61204	0.0779658	4.1567e-15							4.1567	-15	0	0	0	0		2_27375230_T_C	2_27375230_T_C (SNX17,EIF2B4,ZNF513,GTF3C2-AS2,FTH1P3,GTF3C2,ENSG00000295811,ENSG00000298520,PPM1G,GTF3C2-AS1)				no		TRUE		3	trans-MR, mixed-MR, trans-coloc	no	yes
NDUFA5	NDUFA5_D003876	UKBPPP_2023	L12_ATOPIC	Atopic dermatitis	Dermatitis, Atopic	1.34503	0.217235	5.95655e-10							5.95655	-10	0	0	0	0		5_132373185_T_C	5_132373185_T_C (MIR3936HG,SLC22A5,MIR3936,CARINH,LINC02863,ENSG00000298170,SLC22A4,Y_RNA,PDLIM4,IRF1)				no		FALSE		3	trans-MR, mixed-MR, trans-coloc	no	yes
NDUFA5	NDUFA5_D006402	UKBPPP_2023	GCST004614, GCST004626, GCST004613, GCST004620	Granulocyte count	Hematologic Diseases	0.794592	0.107956	1.83492e-13							1.83492	-13	0	0	0	0		2_27375230_T_C	2_27375230_T_C (SNX17,EIF2B4,ZNF513,GTF3C2-AS2,FTH1P3,GTF3C2,ENSG00000295811,ENSG00000298520,PPM1G,GTF3C2-AS1)				no		TRUE		3	trans-MR, mixed-MR, trans-coloc	no	yes
NDUFA5	NDUFA5_D007970	UKBPPP_2023	GCST90002374, GCST90002407, GCST004610	White blood cell count	Leukopenia	0.772605	0.0918833	4.15092e-17							4.15092	-17	0	0	0	0		2_27375230_T_C	2_27375230_T_C (SNX17,EIF2B4,ZNF513,GTF3C2-AS2,FTH1P3,GTF3C2,ENSG00000295811,ENSG00000298520,PPM1G,GTF3C2-AS1)				no		TRUE		3	trans-MR, mixed-MR, trans-coloc	no	yes
NDUFA5	NDUFA5_D008218	UKBPPP_2023	GCST90002316, GCST90002388	Lymphocyte count	Lymphocytosis	0.517882	0.0668732	9.6157e-15							9.6157	-15	0	0	0	0		2_27375230_T_C	2_27375230_T_C (SNX17,EIF2B4,ZNF513,GTF3C2-AS2,FTH1P3,GTF3C2,ENSG00000295811,ENSG00000298520,PPM1G,GTF3C2-AS1)				no		TRUE		3	trans-MR, mixed-MR, trans-coloc	no	yes
NDUFA5	NDUFA5_D009503	UKBPPP_2023	GCST90002351, GCST90002398, GCST004629	Neutrophil count	Neutropenia	0.572337	0.0736691	7.90866e-15							7.90866	-15	0	0	0	0		2_27375230_T_C	2_27375230_T_C (SNX17,EIF2B4,ZNF513,GTF3C2-AS2,FTH1P3,GTF3C2,ENSG00000295811,ENSG00000298520,PPM1G,GTF3C2-AS1)				no		TRUE		3	trans-MR, mixed-MR, trans-coloc	no	yes
NDUFA5	NDUFA5_D012140	UKBPPP_2023	J10_LOWCHRON	Chronic lower respiratory diseases	Respiratory Tract Diseases	0.952169	0.151187	3.01625e-10							3.01625	-10	0	0	0	0		2_27375230_T_C	2_27375230_T_C (SNX17,EIF2B4,ZNF513,GTF3C2-AS2,FTH1P3,GTF3C2,ENSG00000295811,ENSG00000298520,PPM1G,GTF3C2-AS1)				no		FALSE		3	trans-MR, mixed-MR, trans-coloc	no	yes
NDUFA5	NDUFA5_D049628	UKBPPP_2023	GCST90000025, GCST90000027, GCST90000026	Appendicular lean mass	Body Size	-0.608331	0.076374	1.65014e-15							1.65014	-15	0	0	0	0		2_27375230_T_C	2_27375230_T_C (SNX17,EIF2B4,ZNF513,GTF3C2-AS2,FTH1P3,GTF3C2,ENSG00000295811,ENSG00000298520,PPM1G,GTF3C2-AS1)				no		TRUE		3	trans-MR, mixed-MR, trans-coloc	no	yes
NDUFA5	NDUFA5_Dermatitis and eczema	UKBPPP_2023	L12_DERMATITISECZEMA	Dermatitis and eczema	Dermatitis and eczema	1.02153	0.157367	8.50503e-11							8.50503	-11	0	0	0	0		2_27375230_T_C	2_27375230_T_C (SNX17,EIF2B4,ZNF513,GTF3C2-AS2,FTH1P3,GTF3C2,ENSG00000295811,ENSG00000298520,PPM1G,GTF3C2-AS1)				no		FALSE		3	trans-MR, mixed-MR, trans-coloc	no	yes
NDUFA5	NDUFA5_EFO_0004314	UKBPPP_2023	continuous-20153-both_sexes-irnt	Forced expiratory volume in 1-second (FEV1), predicted	Forced expiratory volume in 1-second (FEV1), predicted	-0.284248	0.0418435	1.09727e-11							1.09727	-11	0	0	0	0			5_132373185_T_C (MIR3936HG,SLC22A5,MIR3936,CARINH,LINC02863,ENSG00000298170,SLC22A4,Y_RNA,PDLIM4,IRF1)				no		FALSE		2	trans-MR, mixed-MR	no	yes
NDUFA5	NDUFA5_EFO_0004339	UKBPPP_2023	continuous-50-both_sexes-irnt, continuous-1697-both_sexes	Standing height	Standing height	-0.597671	0.074651	1.18309e-15							1.18309	-15	0	0	0	0		2_27375230_T_C	2_27375230_T_C (SNX17,EIF2B4,ZNF513,GTF3C2-AS2,FTH1P3,GTF3C2,ENSG00000295811,ENSG00000298520,PPM1G,GTF3C2-AS1)				no		TRUE		3	trans-MR, mixed-MR, trans-coloc	no	yes
NDUFA5	NDUFA5_EFO_0004587	UKBPPP_2023	continuous-30120-both_sexes-irnt	Lymphocyte count	Lymphocyte count	0.419183	0.0660674	2.22737e-10							2.22737	-10	0	0	0	0		2_27375230_T_C	2_27375230_T_C (SNX17,EIF2B4,ZNF513,GTF3C2-AS2,FTH1P3,GTF3C2,ENSG00000295811,ENSG00000298520,PPM1G,GTF3C2-AS1)				no		FALSE		3	trans-MR, mixed-MR, trans-coloc	no	yes
NDUFA5	NDUFA5_EFO_0004833	UKBPPP_2023	continuous-30140-both_sexes-irnt	Neutrophill count	Neutrophill count	0.596543	0.0775048	1.39454e-14							1.39454	-14	0	0	0	0		2_27375230_T_C	2_27375230_T_C (SNX17,EIF2B4,ZNF513,GTF3C2-AS2,FTH1P3,GTF3C2,ENSG00000295811,ENSG00000298520,PPM1G,GTF3C2-AS1)				no		FALSE		3	trans-MR, mixed-MR, trans-coloc	no	yes
NDUFA5	NDUFA5_EFO_0004995	UKBPPP_2023	continuous-23129-both_sexes-irnt, continuous-23114-both_sexes-irnt, continuous-23113-both_sexes-irnt, continuous-23125-both_sexes-irnt, continuous-23121-both_sexes-irnt	Trunk fat-free mass	Trunk fat-free mass	-0.345472	0.0501228	5.48172e-12							5.48172	-12	0	0	0	0		2_27375230_T_C	2_27375230_T_C (SNX17,EIF2B4,ZNF513,GTF3C2-AS2,FTH1P3,GTF3C2,ENSG00000295811,ENSG00000298520,PPM1G,GTF3C2-AS1)				no		TRUE		3	trans-MR, mixed-MR, trans-coloc	no	yes
NDUFA5	NDUFA5_EFO_0005409	UKBPPP_2023	continuous-23126-both_sexes-irnt	Arm predicted mass (left)	Arm predicted mass (left)	-0.295276	0.0452478	6.76566e-11							6.76566	-11	0	0	0	0		2_27375230_T_C	2_27375230_T_C (SNX17,EIF2B4,ZNF513,GTF3C2-AS2,FTH1P3,GTF3C2,ENSG00000295811,ENSG00000298520,PPM1G,GTF3C2-AS1)				no		FALSE		3	trans-MR, mixed-MR, trans-coloc	no	yes
NDUFA5	NDUFA5_EFO_0007777	UKBPPP_2023	continuous-23105-both_sexes-irnt	Basal metabolic rate	Basal metabolic rate	-0.332237	0.0492536	1.52571e-11							1.52571	-11	0	0	0	0		2_27375230_T_C	2_27375230_T_C (SNX17,EIF2B4,ZNF513,GTF3C2-AS2,FTH1P3,GTF3C2,ENSG00000295811,ENSG00000298520,PPM1G,GTF3C2-AS1)				no		FALSE		3	trans-MR, mixed-MR, trans-coloc	no	yes
NDUFA5	NDUFA5_EFO_0011011	UKBPPP_2023	continuous-20015-both_sexes-irnt	Sitting height	Sitting height	-0.522117	0.069064	4.03393e-14							4.03393	-14	0	0	0	0		2_27375230_T_C	2_27375230_T_C (SNX17,EIF2B4,ZNF513,GTF3C2-AS2,FTH1P3,GTF3C2,ENSG00000295811,ENSG00000298520,PPM1G,GTF3C2-AS1)				no		FALSE		3	trans-MR, mixed-MR, trans-coloc	no	yes
NDUFA5	NDUFA5_Height, inverse-rank normalized	UKBPPP_2023	HEIGHT_IRN	Height, inverse-rank normalized	Height, inverse-rank normalized	-0.344809	0.0481386	7.90222e-13							7.90222	-13	0	0	0	0		2_27375230_T_C	2_27375230_T_C (SNX17,EIF2B4,ZNF513,GTF3C2-AS2,FTH1P3,GTF3C2,ENSG00000295811,ENSG00000298520,PPM1G,GTF3C2-AS1)				no		FALSE		3	trans-MR, mixed-MR, trans-coloc	no	yes
NDUFA5	NDUFA5_Seated height	UKBPPP_2023	continuous-51-both_sexes-irnt	Seated height	Seated height	-0.437166	0.0599646	3.09027e-13							3.09027	-13	0	0	0	0		2_27375230_T_C	2_27375230_T_C (SNX17,EIF2B4,ZNF513,GTF3C2-AS2,FTH1P3,GTF3C2,ENSG00000295811,ENSG00000298520,PPM1G,GTF3C2-AS1)				no		FALSE		3	trans-MR, mixed-MR, trans-coloc	no	yes
NDUFB4	NDUFB4_D008078	SUN_2018	GCST90002412	Low density lipoprotein cholesterol levels	Cholesterol, LDL	0.0284453	0.00308764	3.18214e-20	0.0293702	0.0101916	0.00395417	0.0283406	0.00303871	1.09392e-20	3.1821	-20	3.9542	-3	1.0939	-20							no		FALSE		1	trans-MR	no	yes
NDUFB4	NDUFB4_D015519	SUN_2018	GCST006979	Heel bone mineral density	Bone Density	-0.0236172	0.00298882	2.74786e-15	-0.0300347	0.00554859	6.19664e-08	-0.0254843	0.00288347	9.74012e-19	2.7479	-15	6.1966	-8	9.7401	-19		17:28367840:G:A					no		FALSE		2	trans-MR, trans-coloc	no	yes
NDUFB7	NDUFB7_D001791	UKBPPP_2023	GCST90002357, GCST90002402, GCST004603, GCST90002346, GCST90002395, GCST004599, GCST90002401	Platelet count	Blood Platelet Disorders	0.944116	0.0565329	1.30405e-62	1.07752	0.64183	0.0931845	1.05832	0.0917115	8.32084e-31	1.30405	-62	9.31845	-2	8.32084	-31		5_88884379_T_C	5_88884379_T_C (MEF2C,MEF2C-AS1,GSCAR,ENSG00000250555,ENSG00000302841,MEF2C-AS2,MIR9-2,ENSG00000302771,MIR9-2HG,H3P23)				no		TRUE		3	trans-MR, mixed-MR, trans-coloc	no	yes
NDUFB7	NDUFB7_D004909	UKBPPP_2023	GCST90002397	Mean spheric corpuscular volume	Erythrocyte Indices	-0.118462	0.0168063	1.80596e-12	-0.223299	0.212115	0.292467	-0.132222	0.0290888	5.48129e-06	1.80596	-12	2.92467	-1	5.48129	-6		2_27375230_T_C	2_27375230_T_C (SNX17,EIF2B4,ZNF513,GTF3C2-AS2,FTH1P3,GTF3C2,ENSG00000295811,ENSG00000298520,PPM1G,GTF3C2-AS1)				no		FALSE		3	trans-MR, mixed-MR, trans-coloc	no	yes
NDUFB7	NDUFB7_D005541	UKBPPP_2023	GCST007432	FEV1	Forced Expiratory Volume	0.175036	0.0251133	3.17322e-12	-0.0715762	0.131996	0.587638	0.100186	0.0315944	0.00151916	3.17322	-12	5.87638	-1	1.51916	-3			6_33364840_T_C (LYPLA2P1,ENSG00000310006,RPL35AP4,MYL12BP3,KIFC1,SMIM40,RPL12P1,DAXX,PHF1,ZBTB22)				no		FALSE		2	trans-MR, mixed-MR	no	yes
NDUFB7	NDUFB7_D049628	UKBPPP_2023	GCST90000025	Appendicular lean mass	Body Size	-0.102515	0.0165765	6.2371e-10	0.17803	0.218014	0.414158	-0.105724	0.0229579	4.12179e-06	6.2371	-10	4.14158	-1	4.12179	-6		2_27375230_T_C	2_27375230_T_C (SNX17,EIF2B4,ZNF513,GTF3C2-AS2,FTH1P3,GTF3C2,ENSG00000295811,ENSG00000298520,PPM1G,GTF3C2-AS1)				no		FALSE		3	trans-MR, mixed-MR, trans-coloc	no	yes
NDUFB7	NDUFB7_EFO_0002950	UKBPPP_2023	icd10-Z34-both_sexes	Z34 Supervision of normal pregnancy	Z34 Supervision of normal pregnancy	1.79572	0.209879	1.16881e-17	0.891428	1.85971	0.6317	1.68338	0.309016	5.10643e-08	1.16881	-17	6.317	-1	5.10643	-8		5_132358384_T_C	5_132358384_T_C (MIR3936,SLC22A5,MIR3936HG,CARINH,SLC22A4,LINC02863,ENSG00000298170,PDLIM4,Y_RNA,P4HA2)				no		FALSE	known_drug	3	trans-MR, mixed-MR, trans-coloc	yes	no
NDUFB7	NDUFB7_EFO_0007984	UKBPPP_2023	continuous-30110-both_sexes-irnt	Platelet distribution width	Platelet distribution width	-0.249159	0.0364323	7.97707e-12	-0.860631	0.939329	0.359552	-0.380148	0.0476855	1.5614e-15	7.97707	-12	3.59552	-1	1.5614	-15		5_88884379_T_C	5_88884379_T_C (MEF2C,MEF2C-AS1,GSCAR,ENSG00000250555,ENSG00000302841,MEF2C-AS2,MIR9-2,ENSG00000302771,MIR9-2HG,H3P23)				no		FALSE		3	trans-MR, mixed-MR, trans-coloc	no	yes
NDUFB7	NDUFB7_EFO_0009682	UKBPPP_2023	icd10-O32-both_sexes	O32 Maternal care for known or suspected malpresentation of foetus	O32 Maternal care for known or suspected malpresentation of foetus	2.87008	0.224705	2.33076e-37	0.484873	2.72866	0.858961	2.46034	0.310984	2.54362e-15	2.33076	-37	8.58961	-1	2.54362	-15		12_54323724_T_TTTCTC	12_54323724_T_TTTCTC (COPZ1,RNU6-950P,MIR148B,RN7SL744P,NFE2,GPR84-AS1,ENSG00000289854,ENSG00000303642,GPR84,HNRNPA1)				no		FALSE	known_drug	3	trans-MR, mixed-MR, trans-coloc	no	yes
NDUFB7	NDUFB7_HP_0025328	UKBPPP_2023	icd10-O46-both_sexes	O46 Antepartum haemorrhage, not elsewhere classified	O46 Antepartum haemorrhage, not elsewhere classified	1.40567	0.196932	9.48191e-13	0.0414058	1.73165	0.980924	1.65522	0.280217	3.48572e-09	9.48191	-13	9.80924	-1	3.48572	-9		12_54323724_T_TTTCTC	12_54323724_T_TTTCTC (COPZ1,RNU6-950P,MIR148B,RN7SL744P,NFE2,GPR84-AS1,ENSG00000289854,ENSG00000303642,GPR84,HNRNPA1)				no		FALSE		3	trans-MR, mixed-MR, trans-coloc	no	yes
NDUFS4	NDUFS4_D008268	SUN_2018	GCST010723, NEALE2_6148_5	Early age-related macular degeneration	Macular Degeneration	-0.360041	0.0179635	2.32918e-89	-0.351902	0.0781902	6.77663e-06	-0.359307	0.0175216	1.88399e-93	2.3292	-89	6.7766	-6	1.884	-93		1:196690107:C:T					no		TRUE	literature, known_drug	2	trans-MR, trans-coloc	no	yes
NDUFS4	NDUFS4_D050723	SUN_2018	GCST006980	Fractures	Fractures, Bone	10.0392	1.62184	6.01728e-10	6.39709	4.29244	0.136141	7.8109	1.88672	3.47411e-05	6.0173	-10	1.3614	-1	3.4741	-5							no	0.0942543	FALSE	genetic_association	1	trans-MR	yes	no
NDUFS4	NDUFS4_EFO_0001365	SUN_2018	FINNGEN_R5_H7_AMD	Age-related macular degeneration (whether dry or wet)	Age-related macular degeneration (whether dry or wet)	-0.667029	0.0330031	7.82112e-91	-0.602769	0.0857181	2.03593e-12	-0.665115	0.0310643	1.0565e-101	7.8211	-91	2.0359	-12	1.0565	-101							no		FALSE	literature, known_drug	1	trans-MR	no	yes
NDUFS4	NDUFS4_EFO_0003770	SUN_2018	FINNGEN_R5_DM_RETINOPATHY	Diabetic retinopathy	Diabetic retinopathy	-0.0894425	0.0141624	2.6933e-10	-0.0946075	0.0241589	9.00084e-05	-0.0968362	0.0140935	6.37626e-12	2.6933	-10	9.0008	-5	6.3763	-12							no		FALSE	known_drug	1	trans-MR	yes	no
NDUFS4	NDUFS4_EFO_0003839	SUN_2018	FINNGEN_R5_H7_RETINALDISOTH	Other retinal disorders	Other retinal disorders	-0.173365	0.016168	7.96497e-27	-0.176497	0.0416567	2.26575e-05	-0.173966	0.0164801	4.75903e-26	7.965	-27	2.2657	-5	4.759	-26							no		FALSE	literature, animal_model, known_drug	1	trans-MR	no	yes
NDUFS4	NDUFS4_EFO_0004683	SUN_2018	FINNGEN_R5_WET_AMD	Wet age-related macular degeneration	Wet age-related macular degeneration	-0.720836	0.0413556	4.86998e-68	-0.629282	0.103146	1.05492e-09	-0.729952	0.0402953	2.42421e-73	4.87	-68	1.0549	-9	2.4242	-73							no		FALSE		1	trans-MR	no	yes
NDUFS4	NDUFS4_MONDO_0002175	SUN_2018	FINNGEN_R5_H7_MACULADEGEN	Degeneration of macula and posterior pole	Degeneration of macula and posterior pole	-0.3428	0.0225213	2.55903e-52	-0.307837	0.0686786	7.3848e-06	-0.357617	0.022058	4.1062e-59	2.559	-52	7.3848	-6	4.1062	-59							no		FALSE	known_drug, literature	1	trans-MR	no	yes
NDUFS4	NDUFS4_MONDO_0100114	SUN_2018	FINNGEN_R5_DRY_AMD	Dry age-related macular degeneration (includes geographic atrophy)	Dry age-related macular degeneration (includes geographic atrophy)	-0.671701	0.0383386	1.00428e-68	-0.661556	0.0966631	7.70495e-12	-0.670275	0.0369698	1.83515e-73	1.0043	-68	7.7049	-12	1.8351	-73							no		FALSE		1	trans-MR	no	yes
NDUFS4	NDUFS4_c("MONDO_0001898", "EFO_0003839")	SUN_2018	FINNGEN_R5_H7_CHOROIDRETINA	Disorders of choroid and retina	Disorders of choroid and retina	-0.123835	0.0135344	5.7123e-20	-0.119496	0.0309635	0.000113734	-0.126584	0.0136375	1.66251e-20	5.7123	-20	1.1373	-4	1.6625	-20							no		FALSE		1	trans-MR	no	yes
NECAP2	NECAP2_D001791	UKBPPP_2023	GCST90002402, GCST90002395, GCST004599, GCST004603, GCST90002346, GCST90002357, GCST004616, GCST004607	Platelet count	Blood Platelet Disorders	0.796903	0.0647887	9.05378e-35	0.183873	1.94499	0.924683	0.981154	0.103555	2.67433e-21	9.05378	-35	9.24683	-1	2.67433	-21		3_56815721_T_C, 7_106731773_C_G	3_56815721_T_C (ENSG00000298507,ARHGEF3,ENSG00000296096,ARHGEF3-AS1,TASOR,ENSG00000307053,SPATA12,CCDC66,ENSG00000272202,ENSG00000297895), 7_106731773_C_G (ENSG00000243797,LINC02577,RNA5SP236,ENSG00000302432,CCDC71L,ENSG00000294198,ENSG00000286013,CTB-30L5.1,PIK3CG,ENSG00000290116)				no		TRUE		3	trans-MR, mixed-MR, trans-coloc	no	no
NECAP2	NECAP2_D004909	UKBPPP_2023	GCST90002397	Mean spheric corpuscular volume	Erythrocyte Indices	0.205519	0.0327376	3.43446e-10	1.81193	1.24015	0.144001	0.239253	0.0404538	3.33463e-09	3.43446	-10	1.44001	-1	3.33463	-9		3_56815721_T_C	3_56815721_T_C (ENSG00000298507,ARHGEF3,ENSG00000296096,ARHGEF3-AS1,TASOR,ENSG00000307053,SPATA12,CCDC66,ENSG00000272202,ENSG00000297895)				no		FALSE		3	trans-MR, mixed-MR, trans-coloc	no	no
NECAP2	NECAP2_D006402	UKBPPP_2023	GCST90002399	Neutrophil percentage of white cells	Hematologic Diseases	-0.230465	0.0296158	7.14836e-15	-0.424226	0.387025	0.273027	-0.191271	0.0357638	8.88474e-08	7.14836	-15	2.73027	-1	8.88474	-8		3_56815721_T_C	3_56815721_T_C (ENSG00000298507,ARHGEF3,ENSG00000296096,ARHGEF3-AS1,TASOR,ENSG00000307053,SPATA12,CCDC66,ENSG00000272202,ENSG00000297895)				no		FALSE		3	trans-MR, mixed-MR, trans-coloc	no	no
NECAP2	NECAP2_D045262	UKBPPP_2023	GCST90002385, GCST90002386	High light scatter reticulocyte count	Reticulocytosis	-0.456253	0.0654957	3.25733e-12	-1.14455	0.893454	0.20018	-0.373147	0.0577459	1.03414e-10	3.25733	-12	2.0018	-1	1.03414	-10		3_56815721_T_C, 19_44908822_C_T	3_56815721_T_C (ENSG00000298507,ARHGEF3,ENSG00000296096,ARHGEF3-AS1,TASOR,ENSG00000307053,SPATA12,CCDC66,ENSG00000272202,ENSG00000297895), 19_44908822_C_T (APOE,APOC1,APOC1P1,TOMM40,ENSG00000267282,APOC1P1,APOC4,APOC2,ENSG00000267114,CLPTM1)				no		TRUE		3	trans-MR, mixed-MR, trans-coloc	no	no
NECAP2	NECAP2_EFO_0004309	UKBPPP_2023	continuous-30080-both_sexes-irnt	Platelet count	Platelet count	1.23648	0.108332	3.56726e-30	0.576795	1.80787	0.74969	1.37751	0.14371	9.21713e-22	3.56726	-30	7.4969	-1	9.21713	-22		3_56815721_T_C	3_56815721_T_C (ENSG00000298507,ARHGEF3,ENSG00000296096,ARHGEF3-AS1,TASOR,ENSG00000307053,SPATA12,CCDC66,ENSG00000272202,ENSG00000297895)				no		FALSE		3	trans-MR, mixed-MR, trans-coloc	no	no
NECAP2	NECAP2_EFO_0004570	UKBPPP_2023	biomarkers-30660-both_sexes-irnt, biomarkers-30840-both_sexes-irnt	Direct bilirubin	Direct bilirubin	-0.261013	0.033361	5.12169e-15	0.831156	1.14189	0.466688	-0.216483	0.0438843	8.09593e-07	5.12169	-15	4.66688	-1	8.09593	-7		19_44908822_C_T	19_44908822_C_T (APOE,APOC1,APOC1P1,TOMM40,ENSG00000267282,APOC1P1,APOC4,APOC2,ENSG00000267114,CLPTM1), 5_132451445_A_G (Y_RNA,ENSG00000298170,LINC02863,IRF1,CARINH,MIR3936HG,SLC22A5,MIR3936,IL5,RAD50)				no		TRUE		3	trans-MR, mixed-MR, trans-coloc	no	no
NECAP2	NECAP2_EFO_0004838	UKBPPP_2023	biomarkers-30680-both_sexes-irnt	Calcium	Calcium	-0.197732	0.0295614	2.24897e-11	0.0461907	0.3486	0.894586	-0.184294	0.0418588	1.06885e-05	2.24897	-11	8.94586	-1	1.06885	-5		3_56815721_T_C	3_56815721_T_C (ENSG00000298507,ARHGEF3,ENSG00000296096,ARHGEF3-AS1,TASOR,ENSG00000307053,SPATA12,CCDC66,ENSG00000272202,ENSG00000297895)				no		FALSE		3	trans-MR, mixed-MR, trans-coloc	no	no
NECAP2	NECAP2_EFO_0007985	UKBPPP_2023	continuous-30090-both_sexes-irnt	Platelet crit	Platelet crit	0.333232	0.0383976	4.01132e-18	1.30301	0.70196	0.0634189	0.361346	0.0539179	2.05878e-11	4.01132	-18	6.34189	-2	2.05878	-11		3_56815721_T_C	3_56815721_T_C (ENSG00000298507,ARHGEF3,ENSG00000296096,ARHGEF3-AS1,TASOR,ENSG00000307053,SPATA12,CCDC66,ENSG00000272202,ENSG00000297895)				no		FALSE		3	trans-MR, mixed-MR, trans-coloc	no	no
NECAP2	NECAP2_EFO_0009682	UKBPPP_2023	icd10-O32-both_sexes	O32 Maternal care for known or suspected malpresentation of foetus	O32 Maternal care for known or suspected malpresentation of foetus	3.17244	0.384079	1.45837e-16	-7.65668	4.42845	0.0838139	1.2886	0.47539	0.00671562	1.45837	-16	8.38139	-2	6.71562	-3		12_54332691_A_G	12_54332691_A_G (MIR148B,COPZ1,RN7SL744P,RNU6-950P,GPR84-AS1,ENSG00000289854,ENSG00000303642,NFE2,GPR84,HNRNPA1)				no		FALSE		3	trans-MR, mixed-MR, trans-coloc	no	no
NECAP2	NECAP2_EFO_0010701	UKBPPP_2023	GCST90002396	Mean reticulocyte volume	Mean reticulocyte volume	0.285061	0.0368668	1.05701e-14	1.73204	1.49988	0.248176	0.302558	0.0440435	6.44177e-12	1.05701	-14	2.48176	-1	6.44177	-12		3_56815721_T_C	3_56815721_T_C (ENSG00000298507,ARHGEF3,ENSG00000296096,ARHGEF3-AS1,TASOR,ENSG00000307053,SPATA12,CCDC66,ENSG00000272202,ENSG00000297895)				no		FALSE		3	trans-MR, mixed-MR, trans-coloc	no	no
NECAP2	NECAP2_Mean reticulocyte volume	UKBPPP_2023	continuous-30260-both_sexes-irnt	Mean reticulocyte volume	Mean reticulocyte volume	0.270951	0.040875	3.38503e-11	1.99116	1.62569	0.220645	0.296676	0.0481173	7.01792e-10	3.38503	-11	2.20645	-1	7.01792	-10		1_247876149_C_T	1_247876149_C_T (TRIM58,OR2W3,ENSG00000305224,OR11L1,OR6R1P,OR2T8,HSD17B7P1,OR2AJ1,OR14A16,ENSG00000289367)				no		FALSE		3	trans-MR, mixed-MR, trans-coloc	no	no
NECTIN1	NECTIN1_Blood clot, DVT, bronchitis, emphysema, asthma, rhinitis, eczema, allergy diagnosed by doctor	UKBPPP_2023	categorical-6152-both_sexes-100	Blood clot, DVT, bronchitis, emphysema, asthma, rhinitis, eczema, allergy diagnosed by doctor	Blood clot, DVT, bronchitis, emphysema, asthma, rhinitis, eczema, allergy diagnosed by doctor	0.23759	0.0205288	5.61635e-31	0.294991	0.0334943	0	0.268613	0.0254196	4.2306e-26	5.61635	-31	1.28315	-18	4.2306	-26		9_133165599_T_C	9_133165599_T_C (GBGT1,ENSG00000298803,OBP2B,RALGDS,LCN1P1,CELP,ENSG00000290769,CEL,ENSG00000296375,ABO)				no		FALSE		3	trans-MR, mixed-MR, trans-coloc	no	no
NECTIN1	NECTIN1_CHEBI_9150	UKBPPP_2023	categorical-20003-both_sexes-1140861958	Treatment/medication code	simvastatin	-0.232382	0.0286648	5.19365e-16	-0.287547	0.0450872	1.79932e-10	-0.264085	0.0353428	7.89213e-14	5.19365	-16	1.79932	-10	7.89213	-14		9_133165599_T_C	9_133165599_T_C (GBGT1,ENSG00000298803,OBP2B,RALGDS,LCN1P1,CELP,ENSG00000290769,CEL,ENSG00000296375,ABO)				no		FALSE		3	trans-MR, mixed-MR, trans-coloc	no	no
NECTIN1	NECTIN1_D000740	UKBPPP_2023	GCST90002310, GCST90002384, GCST90002369, GCST90002404, GCST004615, GCST004621	Hemoglobin concentration	Anemia	0.32487	0.0219651	1.69172e-49	0.308741	0.0964504	0.00136935	0.354077	0.032696	2.49867e-27	1.69172	-49	1.36935	-3	2.49867	-27		9_133181569_G_A, 9_133165599_T_C	9_133181569_G_A (GBGT1,OBP2B,ENSG00000298803,LCN1P1,RALGDS,ABO,CELP,ENSG00000290769,CEL,ENSG00000296375), 9_133165599_T_C (GBGT1,ENSG00000298803,OBP2B,RALGDS,LCN1P1,CELP,ENSG00000290769,CEL,ENSG00000296375,ABO), 17_7169501_CA_C (ENSG00000305670,ASGR1,ENSG00000279812,RPL7AP64,ENSG00000289977,DLG4,ACADVL,MIR324,ENSG00000306813,ASGR2)				no	0.545281	TRUE	literature, genetic_association	3	trans-MR, mixed-MR, trans-coloc	no	no
NECTIN1	NECTIN1_D001778	UKBPPP_2023	GCST90002304, GCST90002383, GCST004604	Hematocrit	Blood Coagulation Disorders	0.307812	0.021276	1.9434e-47	0.28111	0.0862305	0.00111419	0.328316	0.0313286	1.07026e-25	1.9434	-47	1.11419	-3	1.07026	-25		9_133181569_G_A, 9_133165599_T_C	9_133181569_G_A (GBGT1,OBP2B,ENSG00000298803,LCN1P1,RALGDS,ABO,CELP,ENSG00000290769,CEL,ENSG00000296375), 9_133165599_T_C (GBGT1,ENSG00000298803,OBP2B,RALGDS,LCN1P1,CELP,ENSG00000290769,CEL,ENSG00000296375,ABO)				no		TRUE	literature	3	trans-MR, mixed-MR, trans-coloc	no	no
NECTIN1	NECTIN1_D001791	UKBPPP_2023	GCST90002401	Platelet distribution width	Blood Platelet Disorders	0.0988639	0.0158794	4.7874e-10	0.143168	0.0511498	0.0051261	0.0837763	0.0210318	6.79599e-05	4.7874	-10	5.1261	-3	6.79599	-5		9_133305964_G_A	9_133305964_G_A (Y_RNA,LCN1P2,SURF6,ABO,Y_RNA,RPL21P81,MED22,RPL7A,SNORD24,SNORD36B)				no		FALSE		3	trans-MR, mixed-MR, trans-coloc	no	no
NECTIN1	NECTIN1_D004909	UKBPPP_2023	GCST90002397	Mean spheric corpuscular volume	Erythrocyte Indices	-0.184495	0.0189725	2.37452e-22	-0.186114	0.093264	0.0459817	-0.171456	0.0276271	5.43202e-10	2.37452	-22	4.59817	-2	5.43202	-10		9_133165599_T_C	9_133165599_T_C (GBGT1,ENSG00000298803,OBP2B,RALGDS,LCN1P1,CELP,ENSG00000290769,CEL,ENSG00000296375,ABO)				no		FALSE		3	trans-MR, mixed-MR, trans-coloc	no	no
NECTIN1	NECTIN1_D006402	UKBPPP_2023	GCST90002389, GCST004613	Lymphocyte percentage of white cells	Hematologic Diseases	-0.124152	0.0162478	2.15272e-14	-0.179182	0.0536753	0.000843046	-0.142102	0.0228233	4.77905e-10	2.15272	-14	8.43046	-4	4.77905	-10		9_133165599_T_C	9_133165599_T_C (GBGT1,ENSG00000298803,OBP2B,RALGDS,LCN1P1,CELP,ENSG00000290769,CEL,ENSG00000296375,ABO)				no		TRUE		3	trans-MR, mixed-MR, trans-coloc	no	no
NECTIN1	NECTIN1_D006937	UKBPPP_2023	GCST90038690	High cholesterol	Hypercholesterolemia	-0.0328231	0.00483097	1.08843e-11	-0.0310691	0.015932	0.0511638	-0.032592	0.0062824	2.12761e-07	1.08843	-11	5.11638	-2	2.12761	-7		9_133165599_T_C	9_133165599_T_C (GBGT1,ENSG00000298803,OBP2B,RALGDS,LCN1P1,CELP,ENSG00000290769,CEL,ENSG00000296375,ABO)				no		FALSE		2	trans-MR, trans-coloc	no	no
NECTIN1	NECTIN1_D007970	UKBPPP_2023	GCST90002374, GCST90002407	White blood cell count	Leukopenia	0.153307	0.0159055	5.49312e-22	0.230131	0.0310754	1.30562e-13	0.161932	0.0220722	2.19355e-13	5.49312	-22	1.30562	-13	2.19355	-13		9_133165599_T_C	9_133165599_T_C (GBGT1,ENSG00000298803,OBP2B,RALGDS,LCN1P1,CELP,ENSG00000290769,CEL,ENSG00000296375,ABO)				no		TRUE		3	trans-MR, mixed-MR, trans-coloc	no	no
NECTIN1	NECTIN1_D008078	UKBPPP_2023	GCST90002412, RX_STATIN	Low density lipoprotein cholesterol levels	Cholesterol, LDL	-0.25467	0.0191583	2.54338e-40	-0.323847	0.120834	0.00736008	-0.264511	0.0231781	3.63857e-30	2.54338	-40	7.36008	-3	3.63857	-30		9_133165599_T_C	9_133165599_T_C (GBGT1,ENSG00000298803,OBP2B,RALGDS,LCN1P1,CELP,ENSG00000290769,CEL,ENSG00000296375,ABO)				no	0.767618	TRUE	genetic_association	3	trans-MR, mixed-MR, trans-coloc	no	no
NECTIN1	NECTIN1_D008232	UKBPPP_2023	GCST90002340	Monocyte count	Lymphoproliferative Disorders	0.165275	0.0163	3.68724e-24	0.253381	0.045471	2.51324e-08	0.170051	0.0227911	8.5677e-14	3.68724	-24	2.51324	-8	8.5677	-14							no		FALSE		2	trans-MR, mixed-MR	no	no
NECTIN1	NECTIN1_D009503	UKBPPP_2023	GCST90002351, GCST90002398	Neutrophil count	Neutropenia	0.164398	0.0172112	1.2749e-21	0.22943	0.0405982	1.59313e-08	0.184348	0.0229153	8.64177e-16	1.2749	-21	1.59313	-8	8.64177	-16		9_133181569_G_A, 9_133165599_T_C	9_133181569_G_A (GBGT1,OBP2B,ENSG00000298803,LCN1P1,RALGDS,ABO,CELP,ENSG00000290769,CEL,ENSG00000296375), 9_133165599_T_C (GBGT1,ENSG00000298803,OBP2B,RALGDS,LCN1P1,CELP,ENSG00000290769,CEL,ENSG00000296375,ABO)				no		TRUE		3	trans-MR, mixed-MR, trans-coloc	no	no
NECTIN1	NECTIN1_D013921	UKBPPP_2023	GCST004601, GCST90002403, GCST90002363	Red blood cell count	Thrombocytopenia	0.296693	0.030721	4.56196e-22	0.392503	0.149117	0.0084839	0.298741	0.0485692	7.70817e-10	4.56196	-22	8.4839	-3	7.70817	-10		9_133165599_T_C	9_133165599_T_C (GBGT1,ENSG00000298803,OBP2B,RALGDS,LCN1P1,CELP,ENSG00000290769,CEL,ENSG00000296375,ABO)				no		TRUE		3	trans-MR, mixed-MR, trans-coloc	no	no
NECTIN1	NECTIN1_D015519	UKBPPP_2023	GCST006979	Heel bone mineral density	Bone Density	0.119594	0.019404	7.12137e-10	0.113216	0.0348519	0.00116016	0.115113	0.0238445	1.38135e-06	7.12137	-10	1.16016	-3	1.38135	-6		9_133181569_G_A	9_133181569_G_A (GBGT1,OBP2B,ENSG00000298803,LCN1P1,RALGDS,ABO,CELP,ENSG00000290769,CEL,ENSG00000296375)				no		FALSE		3	trans-MR, mixed-MR, trans-coloc	no	no
NECTIN1	NECTIN1_D020246	UKBPPP_2023	GCST90038615	Deep venous thrombosis	Venous Thrombosis	-0.0208516	0.0024626	2.5114e-17	-0.0285253	0.00955488	0.00283195	-0.0212722	0.00329382	1.05938e-10	2.5114	-17	2.83195	-3	1.05938	-10		9_133165599_T_C	9_133165599_T_C (GBGT1,ENSG00000298803,OBP2B,RALGDS,LCN1P1,CELP,ENSG00000290769,CEL,ENSG00000296375,ABO)				no		FALSE	literature	2	trans-MR, trans-coloc	no	no
NECTIN1	NECTIN1_D045262	UKBPPP_2023	GCST90002405	Reticulocyte count	Reticulocytosis	0.141418	0.0165507	1.29048e-17	0.160564	0.0567359	0.00465436	0.168197	0.023403	6.62307e-13	1.29048	-17	4.65436	-3	6.62307	-13		9_133165599_T_C	9_133165599_T_C (GBGT1,ENSG00000298803,OBP2B,RALGDS,LCN1P1,CELP,ENSG00000290769,CEL,ENSG00000296375,ABO)				no		FALSE		3	trans-MR, mixed-MR, trans-coloc	no	no
NECTIN1	NECTIN1_D050171	UKBPPP_2023	E4_LIPOPROT	Disorders of lipoprotein metabolism and other lipidaemias	Dyslipidemias	-0.459782	0.0669812	6.67961e-12	-0.409585	0.310175	0.186669	-0.444583	0.0882319	4.68454e-07	6.67961	-12	1.86669	-1	4.68454	-7		9_133165599_T_C	9_133165599_T_C (GBGT1,ENSG00000298803,OBP2B,RALGDS,LCN1P1,CELP,ENSG00000290769,CEL,ENSG00000296375,ABO)				no		FALSE		3	trans-MR, mixed-MR, trans-coloc	no	no
NECTIN1	NECTIN1_Disorders of lipoid metabolism	UKBPPP_2023	phecode-272-both_sexes	Disorders of lipoid metabolism	Disorders of lipoid metabolism	-0.26039	0.0299437	3.43848e-18	-0.312975	0.0557196	1.94332e-08	-0.285045	0.0353694	7.68667e-16	3.43848	-18	1.94332	-8	7.68667	-16		9_133165599_T_C	9_133165599_T_C (GBGT1,ENSG00000298803,OBP2B,RALGDS,LCN1P1,CELP,ENSG00000290769,CEL,ENSG00000296375,ABO)				no		FALSE		3	trans-MR, mixed-MR, trans-coloc	no	no
NECTIN1	NECTIN1_E78 Disorders of lipoprotein metabolism and other lipidaemias	UKBPPP_2023	icd10-E78-both_sexes	E78 Disorders of lipoprotein metabolism and other lipidaemias	E78 Disorders of lipoprotein metabolism and other lipidaemias	-0.257679	0.0299169	7.10572e-18	-0.311638	0.0557428	2.26238e-08	-0.283383	0.0353338	1.05583e-15	7.10572	-18	2.26238	-8	1.05583	-15		9_133165599_T_C	9_133165599_T_C (GBGT1,ENSG00000298803,OBP2B,RALGDS,LCN1P1,CELP,ENSG00000290769,CEL,ENSG00000296375,ABO)				no		FALSE		3	trans-MR, mixed-MR, trans-coloc	no	no
NECTIN1	NECTIN1_EFO_0000319	UKBPPP_2023	phecode-459-both_sexes, phecode-459.9-both_sexes, categorical-20107-both_sexes-1	Other disorders of circulatory system	Other disorders of circulatory system	-0.641345	0.044057	5.26041e-48	-0.77105	0.0857496	0	-0.644362	0.052152	4.55085e-35	5.26041	-48	2.43048	-19	4.55085	-35		9_133165599_T_C	9_133165599_T_C (GBGT1,ENSG00000298803,OBP2B,RALGDS,LCN1P1,CELP,ENSG00000290769,CEL,ENSG00000296375,ABO)				no	0.381775	TRUE	genetic_association, literature, animal_model	3	trans-MR, mixed-MR, trans-coloc	no	no
NECTIN1	NECTIN1_EFO_0003827	UKBPPP_2023	icd10-I26-both_sexes, categorical-20002-both_sexes-1093, categorical-6152-both_sexes-7	I26 Pulmonary embolism	I26 Pulmonary embolism	-1.30395	0.0921374	1.80919e-45	-1.81598	0.24012	3.95239e-14	-1.46263	0.115984	1.84405e-36	1.80919	-45	3.95239	-14	1.84405	-36		9_133165599_T_C	9_133165599_T_C (GBGT1,ENSG00000298803,OBP2B,RALGDS,LCN1P1,CELP,ENSG00000290769,CEL,ENSG00000296375,ABO)				no		TRUE		3	trans-MR, mixed-MR, trans-coloc	no	no
NECTIN1	NECTIN1_EFO_0003907	UKBPPP_2023	categorical-6152-both_sexes-5, categorical-20002-both_sexes-1094	Blood clot, DVT, bronchitis, emphysema, asthma, rhinitis, eczema, allergy diagnosed by doctor	deep vein thrombosis	-1.19754	0.0702063	3.07773e-65	-1.51521	0.150801	0	-1.30621	0.0896552	4.40792e-48	3.07773	-65	9.40062	-24	4.40792	-48		9_133165599_T_C	9_133165599_T_C (GBGT1,ENSG00000298803,OBP2B,RALGDS,LCN1P1,CELP,ENSG00000290769,CEL,ENSG00000296375,ABO)				no		TRUE	literature	2	trans-MR, trans-coloc	no	no
NECTIN1	NECTIN1_EFO_0003923	UKBPPP_2023	continuous-4106-both_sexes-irnt, continuous-4125-both_sexes-irnt	Heel bone mineral density (BMD) T-score, automated (left)	Heel bone mineral density (BMD) T-score, automated (left)	0.104111	0.015515	1.94189e-11	0.139151	0.0237183	4.44239e-09	0.118573	0.0185366	1.5879e-10	1.94189	-11	4.44239	-9	1.5879	-10		9_133165599_T_C	9_133165599_T_C (GBGT1,ENSG00000298803,OBP2B,RALGDS,LCN1P1,CELP,ENSG00000290769,CEL,ENSG00000296375,ABO)				no		TRUE		3	trans-MR, mixed-MR, trans-coloc	no	no
NECTIN1	NECTIN1_EFO_0004305	UKBPPP_2023	continuous-30010-both_sexes-irnt	Red blood cell (erythrocyte) count	Red blood cell (erythrocyte) count	0.310253	0.0125419	4.24456e-135	0.33585	0.0451785	1.05471e-13	0.306857	0.0137718	5.58038e-110	4.24456	-135	1.05471	-13	5.58038	-110		17_7169501_CA_C	17_7169501_CA_C (ENSG00000305670,ASGR1,ENSG00000279812,RPL7AP64,ENSG00000289977,DLG4,ACADVL,MIR324,ENSG00000306813,ASGR2)				no		FALSE		3	trans-MR, mixed-MR, trans-coloc	no	no
NECTIN1	NECTIN1_EFO_0004308	UKBPPP_2023	continuous-30000-both_sexes-irnt	White blood cell (leukocyte) count	White blood cell (leukocyte) count	0.135563	0.00909953	3.40869e-50	0.159269	0.0153562	0	0.138042	0.010735	7.65008e-38	3.40869	-50	3.3373	-25	7.65008	-38		9_133165599_T_C	9_133165599_T_C (GBGT1,ENSG00000298803,OBP2B,RALGDS,LCN1P1,CELP,ENSG00000290769,CEL,ENSG00000296375,ABO)				no		FALSE		3	trans-MR, mixed-MR, trans-coloc	no	no
NECTIN1	NECTIN1_EFO_0004312	UKBPPP_2023	continuous-3062-both_sexes-irnt, continuous-20151-both_sexes-irnt	Forced vital capacity (FVC)	Forced vital capacity (FVC)	0.0738057	0.00689716	1.00817e-26	0.05511	0.022269	0.0133333	0.0686094	0.00810108	2.47167e-17	1.00817	-26	1.33333	-2	2.47167	-17		9_133165599_T_C	9_133165599_T_C (GBGT1,ENSG00000298803,OBP2B,RALGDS,LCN1P1,CELP,ENSG00000290769,CEL,ENSG00000296375,ABO)				no		TRUE		3	trans-MR, mixed-MR, trans-coloc	no	no
NECTIN1	NECTIN1_EFO_0004314	UKBPPP_2023	continuous-20150-both_sexes-irnt, continuous-3063-both_sexes-irnt	Forced expiratory volume in 1-second (FEV1), Best measure	Forced expiratory volume in 1-second (FEV1), Best measure	0.0852549	0.00752042	8.65824e-30	0.0606446	0.0236439	0.0103202	0.0748411	0.00895246	6.28031e-17	8.65824	-30	1.03202	-2	6.28031	-17		9_133165599_T_C, 9_133433609_G_C	9_133165599_T_C (GBGT1,ENSG00000298803,OBP2B,RALGDS,LCN1P1,CELP,ENSG00000290769,CEL,ENSG00000296375,ABO)				no		TRUE		3	trans-MR, mixed-MR, trans-coloc	no	no
NECTIN1	NECTIN1_EFO_0004325	UKBPPP_2023	categorical-6150-both_sexes-4	Vascular/heart problems diagnosed by doctor	blood pressure	0.14586	0.0222862	5.95504e-11	0.208781	0.0344289	1.32679e-09	0.179721	0.0269642	2.64366e-11	5.95504	-11	1.32679	-9	2.64366	-11		9_133165599_T_C	9_133165599_T_C (GBGT1,ENSG00000298803,OBP2B,RALGDS,LCN1P1,CELP,ENSG00000290769,CEL,ENSG00000296375,ABO)				no		FALSE		3	trans-MR, mixed-MR, trans-coloc	no	no
NECTIN1	NECTIN1_EFO_0004339	UKBPPP_2023	continuous-50-both_sexes-irnt	Standing height	Standing height	0.0545815	0.00799397	8.62108e-12	0.0579256	0.027735	0.0367492	0.055194	0.00918655	1.87677e-09	8.62108	-12	3.67492	-2	1.87677	-9		9_133165599_T_C	9_133165599_T_C (GBGT1,ENSG00000298803,OBP2B,RALGDS,LCN1P1,CELP,ENSG00000290769,CEL,ENSG00000296375,ABO)				no		FALSE		3	trans-MR, mixed-MR, trans-coloc	no	no
NECTIN1	NECTIN1_EFO_0004468	UKBPPP_2023	biomarkers-30740-both_sexes-irnt	Glucose	Glucose	-0.130154	0.0102658	7.78921e-37	-0.140463	0.0176153	1.55431e-15	-0.132128	0.0119586	2.22186e-28	7.78921	-37	1.55431	-15	2.22186	-28		9_133165599_T_C	9_133165599_T_C (GBGT1,ENSG00000298803,OBP2B,RALGDS,LCN1P1,CELP,ENSG00000290769,CEL,ENSG00000296375,ABO)				no	0.332353	FALSE	genetic_association	3	trans-MR, mixed-MR, trans-coloc	no	no
NECTIN1	NECTIN1_EFO_0004514	UKBPPP_2023	continuous-3144-both_sexes-irnt, continuous-3147-both_sexes-irnt, continuous-4120-both_sexes-irnt, continuous-4101-both_sexes-irnt	Heel Broadband ultrasound attenuation, direct entry	Heel Broadband ultrasound attenuation, direct entry	0.119984	0.0122358	1.06144e-22	0.139487	0.0194829	8.10019e-13	0.124786	0.0146095	1.32633e-17	1.06144	-22	8.10019	-13	1.32633	-17		9_133165599_T_C	9_133165599_T_C (GBGT1,ENSG00000298803,OBP2B,RALGDS,LCN1P1,CELP,ENSG00000290769,CEL,ENSG00000296375,ABO)				no		TRUE		3	trans-MR, mixed-MR, trans-coloc	no	no
NECTIN1	NECTIN1_EFO_0004518	UKBPPP_2023	biomarkers-30700-both_sexes-irnt	Creatinine	Creatinine	0.0852528	0.00816122	1.52701e-25	0.075295	0.0121408	5.58108e-10	0.0815133	0.00978421	8.00901e-17	1.52701	-25	5.58108	-10	8.00901	-17		9_133517666_CAA_C					no		FALSE		3	trans-MR, mixed-MR, trans-coloc	no	no
NECTIN1	NECTIN1_EFO_0004528	UKBPPP_2023	continuous-30020-both_sexes-irnt	Haemoglobin concentration	Haemoglobin concentration	0.296838	0.0110059	3.26097e-160	0.333215	0.0324592	0	0.297218	0.0126199	1.20887e-122	3.26097	-160	1.00629	-24	1.20887	-122		9_133165599_T_C	9_133165599_T_C (GBGT1,ENSG00000298803,OBP2B,RALGDS,LCN1P1,CELP,ENSG00000290769,CEL,ENSG00000296375,ABO)				no	0.545281	FALSE	genetic_association	3	trans-MR, mixed-MR, trans-coloc	no	no
NECTIN1	NECTIN1_EFO_0004530	UKBPPP_2023	biomarkers-30870-both_sexes-irnt	Triglycerides	Triglycerides	0.0757253	0.00987787	1.77217e-14	0.114694	0.0251926	5.29648e-06	0.0922808	0.0120046	1.50458e-14	1.77217	-14	5.29648	-6	1.50458	-14		17_7169501_CA_C	17_7169501_CA_C (ENSG00000305670,ASGR1,ENSG00000279812,RPL7AP64,ENSG00000289977,DLG4,ACADVL,MIR324,ENSG00000306813,ASGR2)				no	0.478974	FALSE	genetic_association	3	trans-MR, mixed-MR, trans-coloc	no	no
NECTIN1	NECTIN1_EFO_0004533	UKBPPP_2023	biomarkers-30610-both_sexes-irnt	Alkaline phosphatase	Alkaline phosphatase	1.64164	0.043086	1.20606e-317	1.86427	0.15052	0	1.69709	0.0525974	2.1229e-228	1.20606	-317	3.12953	-35	2.1229	-228		9_133519966_A_C	9_133519966_A_C (MYMK,ADAMTSL2,ENSG00000296035,SLC2A6,CACFD1,ENSG00000303903,FAM163B,ADAMTS13,REXO4,ENSG00000261018)				no		FALSE	literature	3	trans-MR, mixed-MR, trans-coloc	no	no
NECTIN1	NECTIN1_EFO_0004541	UKBPPP_2023	biomarkers-30750-both_sexes-irnt	Glycated haemoglobin (HbA1c)	Glycated haemoglobin (HbA1c)	-0.242695	0.011544	4.00117e-98	-0.280402	0.0238679	0	-0.252402	0.013708	1.03891e-75	4.00117	-98	7.22568	-32	1.03891	-75		9_133433609_G_C					no		FALSE		3	trans-MR, mixed-MR, trans-coloc	no	no
NECTIN1	NECTIN1_EFO_0004570	UKBPPP_2023	biomarkers-30660-both_sexes-irnt, continuous-IBil-both_sexes-irnt	Direct bilirubin	Direct bilirubin	0.125929	0.0111435	1.30293e-29	0.138055	0.022884	1.61125e-09	0.128817	0.0131231	9.60438e-23	1.30293	-29	1.61125	-9	9.60438	-23		9_133165599_T_C	9_133165599_T_C (GBGT1,ENSG00000298803,OBP2B,RALGDS,LCN1P1,CELP,ENSG00000290769,CEL,ENSG00000296375,ABO)				no		TRUE		3	trans-MR, mixed-MR, trans-coloc	no	no
NECTIN1	NECTIN1_EFO_0004611	UKBPPP_2023	continuous-LDLC-both_sexes-medadj_irnt, continuous-LDLC-both_sexes-medadj_raw	LDL direct, adjusted by medication	LDL direct, adjusted by medication	-0.368632	0.0138234	1.1298e-156	-0.433291	0.0486004	0	-0.394348	0.0169067	2.47232e-120	1.1298	-156	4.86142	-19	2.47232	-120		9_133165599_T_C	9_133165599_T_C (GBGT1,ENSG00000298803,OBP2B,RALGDS,LCN1P1,CELP,ENSG00000290769,CEL,ENSG00000296375,ABO)				no	0.767618	TRUE	genetic_association	3	trans-MR, mixed-MR, trans-coloc	no	no
NECTIN1	NECTIN1_EFO_0004614	UKBPPP_2023	biomarkers-30630-both_sexes-irnt	Apolipoprotein A	Apolipoprotein A	-0.153944	0.0105809	5.91123e-48	-0.176535	0.0213277	2.22045e-16	-0.157128	0.0124372	1.37609e-36	5.91123	-48	2.22045	-16	1.37609	-36		9_133165599_T_C	9_133165599_T_C (GBGT1,ENSG00000298803,OBP2B,RALGDS,LCN1P1,CELP,ENSG00000290769,CEL,ENSG00000296375,ABO)				no		FALSE		3	trans-MR, mixed-MR, trans-coloc	no	no
NECTIN1	NECTIN1_EFO_0004615	UKBPPP_2023	biomarkers-30640-both_sexes-irnt	Apolipoprotein B	Apolipoprotein B	-0.191672	0.011038	1.52584e-67	-0.207552	0.0447243	3.47238e-06	-0.196856	0.0129069	1.59704e-52	1.52584	-67	3.47238	-6	1.59704	-52		9_133165599_T_C	9_133165599_T_C (GBGT1,ENSG00000298803,OBP2B,RALGDS,LCN1P1,CELP,ENSG00000290769,CEL,ENSG00000296375,ABO)				no		FALSE		3	trans-MR, mixed-MR, trans-coloc	no	no
NECTIN1	NECTIN1_EFO_0004631	UKBPPP_2023	biomarkers-30890-both_sexes-irnt	Vitamin D	Vitamin D	0.0629062	0.00948892	3.36981e-11	0.0755236	0.0142793	1.22963e-07	0.0624699	0.0113786	4.01659e-08	3.36981	-11	1.22963	-7	4.01659	-8		9_133165599_T_C	9_133165599_T_C (GBGT1,ENSG00000298803,OBP2B,RALGDS,LCN1P1,CELP,ENSG00000290769,CEL,ENSG00000296375,ABO)				no		FALSE		3	trans-MR, mixed-MR, trans-coloc	no	no
NECTIN1	NECTIN1_EFO_0004735	UKBPPP_2023	biomarkers-30620-both_sexes-irnt	Alanine aminotransferase	Alanine aminotransferase	-0.101006	0.0093748	4.55477e-27	-0.109789	0.0215581	3.53018e-07	-0.10533	0.0110071	1.07683e-21	4.55477	-27	3.53018	-7	1.07683	-21							no		FALSE		2	trans-MR, mixed-MR	no	no
NECTIN1	NECTIN1_EFO_0004833	UKBPPP_2023	continuous-30140-both_sexes-irnt	Neutrophill count	Neutrophill count	0.14055	0.00911028	1.06751e-53	0.149397	0.0193055	9.99201e-15	0.138245	0.0106663	2.04035e-38	1.06751	-53	9.99201	-15	2.04035	-38		9_133165599_T_C	9_133165599_T_C (GBGT1,ENSG00000298803,OBP2B,RALGDS,LCN1P1,CELP,ENSG00000290769,CEL,ENSG00000296375,ABO)				no		FALSE		3	trans-MR, mixed-MR, trans-coloc	no	no
NECTIN1	NECTIN1_EFO_0004838	UKBPPP_2023	biomarkers-30680-both_sexes-irnt	Calcium	Calcium	0.0676039	0.0102112	3.57781e-11	0.0869719	0.0261941	0.000899243	0.0737581	0.0120016	7.96078e-10	3.57781	-11	8.99243	-4	7.96078	-10		17_7169501_CA_C	17_7169501_CA_C (ENSG00000305670,ASGR1,ENSG00000279812,RPL7AP64,ENSG00000289977,DLG4,ACADVL,MIR324,ENSG00000306813,ASGR2)				no		FALSE		2	trans-MR, trans-coloc	no	no
NECTIN1	NECTIN1_EFO_0004842	UKBPPP_2023	continuous-30150-both_sexes-irnt	Eosinophill count	Eosinophill count	0.122448	0.0108679	1.90913e-29	0.140456	0.0293247	1.67056e-06	0.122088	0.0124202	8.37709e-23	1.90913	-29	1.67056	-6	8.37709	-23		9_133433609_G_C					no	0.151802	FALSE	genetic_association	3	trans-MR, mixed-MR, trans-coloc	no	no
NECTIN1	NECTIN1_EFO_0004995	UKBPPP_2023	continuous-23122-both_sexes-irnt, continuous-23129-both_sexes-irnt, continuous-23121-both_sexes-irnt, continuous-23125-both_sexes-irnt, continuous-23124-both_sexes-irnt, continuous-23120-both_sexes-irnt	Arm predicted mass (right)	Arm predicted mass (right)	0.0468432	0.00634468	1.5468e-13	0.0655423	0.014057	3.12219e-06	0.0495463	0.00766391	1.01377e-10	1.5468	-13	3.12219	-6	1.01377	-10		9_133517666_CAA_C, 9_133519966_A_C, 9_133165599_T_C	9_133519966_A_C (MYMK,ADAMTSL2,ENSG00000296035,SLC2A6,CACFD1,ENSG00000303903,FAM163B,ADAMTS13,REXO4,ENSG00000261018), 9_133165599_T_C (GBGT1,ENSG00000298803,OBP2B,RALGDS,LCN1P1,CELP,ENSG00000290769,CEL,ENSG00000296375,ABO)				no		TRUE		3	trans-MR, mixed-MR, trans-coloc	no	no
NECTIN1	NECTIN1_EFO_0005091	UKBPPP_2023	continuous-30130-both_sexes-irnt	Monocyte count	Monocyte count	0.207389	0.0115069	1.28333e-72	0.279806	0.0257245	0	0.240253	0.0144553	4.96337e-62	1.28333	-72	1.4834	-27	4.96337	-62		17_7169501_CA_C	17_7169501_CA_C (ENSG00000305670,ASGR1,ENSG00000279812,RPL7AP64,ENSG00000289977,DLG4,ACADVL,MIR324,ENSG00000306813,ASGR2)				no		FALSE		3	trans-MR, mixed-MR, trans-coloc	no	no
NECTIN1	NECTIN1_EFO_0005128	UKBPPP_2023	continuous-AG-both_sexes-irnt	Albumin/Globulin ratio	Albumin/Globulin ratio	0.087113	0.0105168	1.19888e-16	0.128138	0.0203875	3.2761e-10	0.0972762	0.0126191	1.27173e-14	1.19888	-16	3.2761	-10	1.27173	-14		9_133165599_T_C	9_133165599_T_C (GBGT1,ENSG00000298803,OBP2B,RALGDS,LCN1P1,CELP,ENSG00000290769,CEL,ENSG00000296375,ABO)				no		FALSE		3	trans-MR, mixed-MR, trans-coloc	no	no
NECTIN1	NECTIN1_EFO_0005208	UKBPPP_2023	continuous-eGFRcreacys-both_sexes-irnt	Estimated glomerular filtration rate, cystain C	Estimated glomerular filtration rate, cystain C	-0.0676733	0.00838712	7.10379e-16	-0.0552108	0.0126558	1.28587e-05	-0.0624547	0.0100322	4.80278e-10	7.10379	-16	1.28587	-5	4.80278	-10		9_133517666_CAA_C					no		FALSE		3	trans-MR, mixed-MR, trans-coloc	no	no
NECTIN1	NECTIN1_EFO_0005409	UKBPPP_2023	continuous-23126-both_sexes-irnt	Arm predicted mass (left)	Arm predicted mass (left)	0.0423794	0.00643597	4.55591e-11	0.0585286	0.0136113	1.70809e-05	0.0459705	0.00772249	2.63594e-09	4.55591	-11	1.70809	-5	2.63594	-9		9_133519966_A_C	9_133519966_A_C (MYMK,ADAMTSL2,ENSG00000296035,SLC2A6,CACFD1,ENSG00000303903,FAM163B,ADAMTS13,REXO4,ENSG00000261018)				no		FALSE		3	trans-MR, mixed-MR, trans-coloc	no	no
NECTIN1	NECTIN1_EFO_0005763	UKBPPP_2023	continuous-PP-both_sexes-combined_raw, continuous-PP-both_sexes-combined_irnt, continuous-PP-both_sexes-auto_raw, continuous-PP-both_sexes-auto_irnt, continuous-PP-both_sexes-combined_medadj_raw, continuous-PP-both_sexes-combined_medadj_irnt, continuous-PP-both_sexes-auto_medadj_raw	Pulse pressure, combined automated + manual reading	Pulse pressure, combined automated + manual reading	-0.941291	0.119881	4.09845e-15	-1.04154	0.182659	1.18358e-08	-0.981662	0.14186	4.51833e-12	4.09845	-15	1.18358	-8	4.51833	-12		9_133519966_A_C, 9_133433609_G_C, 9_133390145_T_C	9_133519966_A_C (MYMK,ADAMTSL2,ENSG00000296035,SLC2A6,CACFD1,ENSG00000303903,FAM163B,ADAMTS13,REXO4,ENSG00000261018)				no		TRUE		3	trans-MR, mixed-MR, trans-coloc	no	no
NECTIN1	NECTIN1_EFO_0006336	UKBPPP_2023	continuous-DBP-both_sexes-combined_medadj_raw, continuous-DBP-both_sexes-combined_medadj_irnt, continuous-DBP-both_sexes-combined_raw, continuous-DBP-both_sexes-combined_irnt, continuous-DBP-both_sexes-auto_medadj_raw, continuous-DBP-both_sexes-auto_medadj_irnt, continuous-4079-both_sexes-irnt	Diastolic blood pressure, combined automated + manual reading, adjusted by medication	Diastolic blood pressure, combined automated + manual reading, adjusted by medication	1.15979	0.111506	2.45002e-25	1.69537	0.210355	6.66134e-16	1.36965	0.140723	2.1811e-22	2.45002	-25	6.66134	-16	2.1811	-22		9_133165599_T_C	9_133165599_T_C (GBGT1,ENSG00000298803,OBP2B,RALGDS,LCN1P1,CELP,ENSG00000290769,CEL,ENSG00000296375,ABO)				no		TRUE		3	trans-MR, mixed-MR, trans-coloc	no	no
NECTIN1	NECTIN1_EFO_0006340	UKBPPP_2023	continuous-MAP-both_sexes-combined_medadj_raw, continuous-MAP-both_sexes-combined_medadj_irnt, continuous-MAP-both_sexes-auto_medadj_raw	Mean arterial pressure, combined automated + manual reading, adjusted by medication	Mean arterial pressure, combined automated + manual reading, adjusted by medication	0.888609	0.128699	5.03598e-12	1.34128	0.20969	1.58956e-10	1.08161	0.156734	5.16618e-12	5.03598	-12	1.58956	-10	5.16618	-12		9_133165599_T_C	9_133165599_T_C (GBGT1,ENSG00000298803,OBP2B,RALGDS,LCN1P1,CELP,ENSG00000290769,CEL,ENSG00000296375,ABO)				no		TRUE		3	trans-MR, mixed-MR, trans-coloc	no	no
NECTIN1	NECTIN1_EFO_0006941	UKBPPP_2023	continuous-47-both_sexes-irnt	Hand grip strength (right)	Hand grip strength (right)	0.0370599	0.00570324	8.13711e-11	0.0421222	0.00876593	1.54586e-06	0.0406573	0.00689745	3.75739e-09	8.13711	-11	1.54586	-6	3.75739	-9		9_133165599_T_C	9_133165599_T_C (GBGT1,ENSG00000298803,OBP2B,RALGDS,LCN1P1,CELP,ENSG00000290769,CEL,ENSG00000296375,ABO)				no		FALSE		3	trans-MR, mixed-MR, trans-coloc	no	no
NECTIN1	NECTIN1_EFO_0007010	UKBPPP_2023	categorical-20003-both_sexes-1141146234, categorical-20003-both_sexes-1140888266	Treatment/medication code	drug use measurement	-0.426489	0.0518839	2.03387e-16	-0.439324	0.0867538	4.10479e-07	-0.408171	0.0619679	4.49381e-11	2.03387	-16	4.10479	-7	4.49381	-11		9_133165599_T_C	9_133165599_T_C (GBGT1,ENSG00000298803,OBP2B,RALGDS,LCN1P1,CELP,ENSG00000290769,CEL,ENSG00000296375,ABO)				no		TRUE		3	trans-MR, mixed-MR, trans-coloc	no	no
NECTIN1	NECTIN1_EFO_0007800	UKBPPP_2023	continuous-23119-both_sexes-irnt, continuous-23123-both_sexes-irnt, continuous-23127-both_sexes-irnt	Arm fat percentage (right)	Arm fat percentage (right)	-0.062747	0.00651121	5.59218e-22	-0.0618134	0.0154094	6.03585e-05	-0.0618879	0.00760755	4.1172e-16	5.59218	-22	6.03585	-5	4.1172	-16		9_133165599_T_C	9_133165599_T_C (GBGT1,ENSG00000298803,OBP2B,RALGDS,LCN1P1,CELP,ENSG00000290769,CEL,ENSG00000296375,ABO)				no	0.318957	TRUE	genetic_association	3	trans-MR, mixed-MR, trans-coloc	no	no
NECTIN1	NECTIN1_EFO_0007984	UKBPPP_2023	continuous-30110-both_sexes-irnt	Platelet distribution width	Platelet distribution width	0.148971	0.0112079	2.5906e-40	0.178087	0.0282803	3.03043e-10	0.156346	0.0130209	3.25337e-33	2.5906	-40	3.03043	-10	3.25337	-33			17_7169501_CA_C (ENSG00000305670,ASGR1,ENSG00000279812,RPL7AP64,ENSG00000289977,DLG4,ACADVL,MIR324,ENSG00000306813,ASGR2)				no		FALSE		2	trans-MR, mixed-MR	no	no
NECTIN1	NECTIN1_EFO_0007985	UKBPPP_2023	continuous-30090-both_sexes-irnt	Platelet crit	Platelet crit	-0.0793779	0.0106508	9.13877e-14	-0.0916232	0.0285972	0.00135572	-0.085655	0.0123121	3.47638e-12	9.13877	-14	1.35572	-3	3.47638	-12			9_133519966_A_C (MYMK,ADAMTSL2,ENSG00000296035,SLC2A6,CACFD1,ENSG00000303903,FAM163B,ADAMTS13,REXO4,ENSG00000261018)				no	0.186225	FALSE	genetic_association	2	trans-MR, mixed-MR	no	no
NECTIN1	NECTIN1_EFO_0007986	UKBPPP_2023	continuous-30250-both_sexes-irnt	Reticulocyte count	Reticulocyte count	0.126801	0.0103332	1.29164e-34	0.143856	0.0207099	3.75078e-12	0.13005	0.0125896	5.16146e-25	1.29164	-34	3.75078	-12	5.16146	-25		9_133433609_G_C					no		FALSE		3	trans-MR, mixed-MR, trans-coloc	no	no
NECTIN1	NECTIN1_EFO_0007989	UKBPPP_2023	continuous-30190-both_sexes-irnt	Monocyte percentage	Monocyte percentage	0.0850516	0.00996994	1.45337e-17	0.11898	0.0274144	1.4244e-05	0.0913162	0.0123315	1.31025e-13	1.45337	-17	1.4244	-5	1.31025	-13							no		FALSE		2	trans-MR, mixed-MR	no	no
NECTIN1	NECTIN1_EFO_0007990	UKBPPP_2023	continuous-30200-both_sexes-irnt	Neutrophill percentage	Neutrophill percentage	0.0918507	0.0101079	1.01779e-19	0.0842923	0.0272376	0.00197014	0.0895006	0.0120509	1.11207e-13	1.01779	-19	1.97014	-3	1.11207	-13							no		FALSE		2	trans-MR, mixed-MR	no	no
NECTIN1	NECTIN1_EFO_0007993	UKBPPP_2023	continuous-30180-both_sexes-irnt	Lymphocyte percentage	Lymphocyte percentage	-0.140188	0.0105277	1.86651e-40	-0.133385	0.0289182	3.97892e-06	-0.133299	0.012117	3.7812e-28	1.86651	-40	3.97892	-6	3.7812	-28		9_133165599_T_C	9_133165599_T_C (GBGT1,ENSG00000298803,OBP2B,RALGDS,LCN1P1,CELP,ENSG00000290769,CEL,ENSG00000296375,ABO)				no		FALSE		3	trans-MR, mixed-MR, trans-coloc	no	no
NECTIN1	NECTIN1_EFO_0009188	UKBPPP_2023	continuous-30070-both_sexes-irnt	Red blood cell (erythrocyte) distribution width	Red blood cell (erythrocyte) distribution width	-0.187999	0.0121684	7.57273e-54	-0.202074	0.0354492	1.19531e-08	-0.187933	0.0130555	5.56659e-47	7.57273	-54	1.19531	-8	5.56659	-47		17_7169501_CA_C	17_7169501_CA_C (ENSG00000305670,ASGR1,ENSG00000279812,RPL7AP64,ENSG00000289977,DLG4,ACADVL,MIR324,ENSG00000306813,ASGR2)				no		FALSE		3	trans-MR, mixed-MR, trans-coloc	no	no
NECTIN1	NECTIN1_EFO_0009253	UKBPPP_2023	continuous-30280-both_sexes-irnt	Immature reticulocyte fraction	Immature reticulocyte fraction	-0.0661011	0.00988265	2.25321e-11	-0.0484466	0.0249722	0.0523773	-0.0586376	0.0118544	7.55658e-07	2.25321	-11	5.23773	-2	7.55658	-7			17_7169501_CA_C (ENSG00000305670,ASGR1,ENSG00000279812,RPL7AP64,ENSG00000289977,DLG4,ACADVL,MIR324,ENSG00000306813,ASGR2)				no		FALSE		2	trans-MR, mixed-MR	no	no
NECTIN1	NECTIN1_EFO_0009270	UKBPPP_2023	continuous-78-both_sexes-irnt, continuous-3148-both_sexes-irnt, continuous-4105-both_sexes-irnt, continuous-4124-both_sexes-irnt	Heel bone mineral density (BMD) T-score, automated	Heel bone mineral density (BMD) T-score, automated	0.106024	0.0124675	1.83167e-17	0.120413	0.0193572	4.95221e-10	0.10708	0.0148556	5.67543e-13	1.83167	-17	4.95221	-10	5.67543	-13		9_133165599_T_C	9_133165599_T_C (GBGT1,ENSG00000298803,OBP2B,RALGDS,LCN1P1,CELP,ENSG00000290769,CEL,ENSG00000296375,ABO)				no		TRUE		3	trans-MR, mixed-MR, trans-coloc	no	no
NECTIN1	NECTIN1_EFO_0009552	UKBPPP_2023	icd10-I84-both_sexes, phecode-455-both_sexes	I84 Haemorrhoids	I84 Haemorrhoids	0.235568	0.0357437	4.3845e-11	0.326364	0.0575795	1.44424e-08	0.256714	0.0432185	2.85183e-09	4.3845	-11	1.44424	-8	2.85183	-9		9_133433609_G_C					no		TRUE		3	trans-MR, mixed-MR, trans-coloc	no	no
NECTIN1	NECTIN1_EFO_0009718	UKBPPP_2023	continuous-3064-both_sexes-irnt	Peak expiratory flow (PEF)	Peak expiratory flow (PEF)	0.0760698	0.00722456	6.3276e-26	0.0645414	0.0175625	0.000237893	0.0722312	0.00868969	9.3873e-17	6.3276	-26	2.37893	-4	9.3873	-17		9_133433609_G_C					no		FALSE		3	trans-MR, mixed-MR, trans-coloc	no	no
NECTIN1	NECTIN1_EFO_0009795	UKBPPP_2023	biomarkers-30670-both_sexes-irnt	Urea	Urea	-0.0902644	0.00944982	1.27257e-21	-0.109402	0.0173367	2.78239e-10	-0.0965613	0.0110143	1.83686e-18	1.27257	-21	2.78239	-10	1.83686	-18		9_133165599_T_C	9_133165599_T_C (GBGT1,ENSG00000298803,OBP2B,RALGDS,LCN1P1,CELP,ENSG00000290769,CEL,ENSG00000296375,ABO)				no		FALSE		3	trans-MR, mixed-MR, trans-coloc	no	no
NECTIN1	NECTIN1_EFO_0010701	UKBPPP_2023	GCST90002396	Mean reticulocyte volume	Mean reticulocyte volume	-0.141886	0.0212223	2.29835e-11	-0.173181	0.110161	0.115935	-0.138799	0.0293358	2.23007e-06	2.29835	-11	1.15935	-1	2.23007	-6		9_133165599_T_C	9_133165599_T_C (GBGT1,ENSG00000298803,OBP2B,RALGDS,LCN1P1,CELP,ENSG00000290769,CEL,ENSG00000296375,ABO)				no		FALSE		2	mixed-MR, trans-coloc	no	no
NECTIN1	NECTIN1_EFO_0011011	UKBPPP_2023	continuous-20015-both_sexes-irnt	Sitting height	Sitting height	0.102446	0.00880676	2.81239e-31	0.0867202	0.0266642	0.00114471	0.0904342	0.0103168	1.85533e-18	2.81239	-31	1.14471	-3	1.85533	-18		9_133165599_T_C	9_133165599_T_C (GBGT1,ENSG00000298803,OBP2B,RALGDS,LCN1P1,CELP,ENSG00000290769,CEL,ENSG00000296375,ABO)				no		FALSE		3	trans-MR, mixed-MR, trans-coloc	no	no
NECTIN1	NECTIN1_EFO_1001408	UKBPPP_2023	phecode-415.11-both_sexes	Pulmonary embolism and infarction, acute	Pulmonary embolism and infarction, acute	-1.4349	0.097244	2.83051e-49	-1.81244	0.244652	1.27898e-13	-1.46252	0.115828	1.50525e-36	2.83051	-49	1.27898	-13	1.50525	-36		9_133165599_T_C	9_133165599_T_C (GBGT1,ENSG00000298803,OBP2B,RALGDS,LCN1P1,CELP,ENSG00000290769,CEL,ENSG00000296375,ABO)				no		FALSE		3	trans-MR, mixed-MR, trans-coloc	no	no
NECTIN1	NECTIN1_HMG CoA reductase inhibitor|statin	UKBPPP_2023	prescriptions-HMG_CoA_reductase_inhibitor|statin-both_sexes	HMG CoA reductase inhibitor|statin	HMG CoA reductase inhibitor|statin	-0.236109	0.0269815	2.11899e-18	-0.244272	0.0428603	1.20326e-08	-0.242391	0.0324268	7.71989e-14	2.11899	-18	1.20326	-8	7.71989	-14		9_133165599_T_C	9_133165599_T_C (GBGT1,ENSG00000298803,OBP2B,RALGDS,LCN1P1,CELP,ENSG00000290769,CEL,ENSG00000296375,ABO)				no		FALSE		3	trans-MR, mixed-MR, trans-coloc	no	no
NECTIN1	NECTIN1_HP_0003124	UKBPPP_2023	categorical-20002-both_sexes-1473, phecode-272.11-both_sexes	Non-cancer illness code, self-reported	hypercholesterolemia	-0.385	0.0294615	5.02452e-39	-0.422159	0.0520891	4.44089e-16	-0.394916	0.034952	1.32975e-29	5.02452	-39	4.44089	-16	1.32975	-29		9_133165599_T_C	9_133165599_T_C (GBGT1,ENSG00000298803,OBP2B,RALGDS,LCN1P1,CELP,ENSG00000290769,CEL,ENSG00000296375,ABO)				no		TRUE		3	trans-MR, mixed-MR, trans-coloc	no	no
NECTIN1	NECTIN1_Haematocrit percentage	UKBPPP_2023	continuous-30030-both_sexes-irnt	Haematocrit percentage	Haematocrit percentage	0.284408	0.0109599	1.82781e-148	0.320511	0.0328925	0	0.284996	0.0126203	6.45641e-113	1.82781	-148	1.95317	-22	6.45641	-113		9_133165599_T_C	9_133165599_T_C (GBGT1,ENSG00000298803,OBP2B,RALGDS,LCN1P1,CELP,ENSG00000290769,CEL,ENSG00000296375,ABO)				no		FALSE		3	trans-MR, mixed-MR, trans-coloc	no	no
NECTIN1	NECTIN1_Impedance of arm (left)	UKBPPP_2023	continuous-23110-both_sexes-irnt	Impedance of arm (left)	Impedance of arm (left)	-0.0546424	0.00734993	1.0503e-13	-0.0942423	0.0169352	2.62324e-08	-0.0679389	0.00938695	4.56734e-13	1.0503	-13	2.62324	-8	4.56734	-13							no		FALSE		2	trans-MR, mixed-MR	no	no
NECTIN1	NECTIN1_Impedance of leg (left)	UKBPPP_2023	continuous-23108-both_sexes-irnt	Impedance of leg (left)	Impedance of leg (left)	0.0992864	0.00971181	1.55991e-24	0.0975892	0.0242401	5.67484e-05	0.100774	0.0113944	9.22082e-19	1.55991	-24	5.67484	-5	9.22082	-19		9_133165599_T_C	9_133165599_T_C (GBGT1,ENSG00000298803,OBP2B,RALGDS,LCN1P1,CELP,ENSG00000290769,CEL,ENSG00000296375,ABO)				no		FALSE		3	trans-MR, mixed-MR, trans-coloc	no	no
NECTIN1	NECTIN1_Impedance of leg (right)	UKBPPP_2023	continuous-23107-both_sexes-irnt	Impedance of leg (right)	Impedance of leg (right)	0.084821	0.00934305	1.10063e-19	0.0826229	0.0210169	8.45011e-05	0.0853061	0.0110676	1.28098e-14	1.10063	-19	8.45011	-5	1.28098	-14		9_133165599_T_C	9_133165599_T_C (GBGT1,ENSG00000298803,OBP2B,RALGDS,LCN1P1,CELP,ENSG00000290769,CEL,ENSG00000296375,ABO)				no		FALSE		3	trans-MR, mixed-MR, trans-coloc	no	no
NECTIN1	NECTIN1_MONDO_0004596	UKBPPP_2023	phecode-415.1-both_sexes, phecode-415-both_sexes	Acute pulmonary heart disease	Acute pulmonary heart disease	-1.4349	0.097244	2.83051e-49	-1.81244	0.244652	1.27898e-13	-1.46252	0.115828	1.50525e-36	2.83051	-49	1.27898	-13	1.50525	-36		9_133165599_T_C	9_133165599_T_C (GBGT1,ENSG00000298803,OBP2B,RALGDS,LCN1P1,CELP,ENSG00000290769,CEL,ENSG00000296375,ABO)				no		TRUE		3	trans-MR, mixed-MR, trans-coloc	no	no
NECTIN1	NECTIN1_MONDO_0021187	UKBPPP_2023	phecode-272.1-both_sexes	Hyperlipidemia	Hyperlipidemia	-0.260954	0.030102	4.35911e-18	-0.313976	0.056968	3.55903e-08	-0.286417	0.0355773	8.24241e-16	4.35911	-18	3.55903	-8	8.24241	-16		9_133165599_T_C	9_133165599_T_C (GBGT1,ENSG00000298803,OBP2B,RALGDS,LCN1P1,CELP,ENSG00000290769,CEL,ENSG00000296375,ABO)				no		FALSE		3	trans-MR, mixed-MR, trans-coloc	no	no
NECTIN1	NECTIN1_Main speciality of consultant (recoded)	UKBPPP_2023	categorical-41245-both_sexes-1310	Main speciality of consultant (recoded)	Main speciality of consultant (recoded)	-0.153432	0.0204812	6.81656e-14	-0.165508	0.0323555	3.13236e-07	-0.14186	0.024751	9.9552e-09	6.81656	-14	3.13236	-7	9.9552	-9		9_133165599_T_C	9_133165599_T_C (GBGT1,ENSG00000298803,OBP2B,RALGDS,LCN1P1,CELP,ENSG00000290769,CEL,ENSG00000296375,ABO)				no		FALSE		3	trans-MR, mixed-MR, trans-coloc	no	no
NECTIN1	NECTIN1_Mean reticulocyte volume	UKBPPP_2023	continuous-30260-both_sexes-irnt	Mean reticulocyte volume	Mean reticulocyte volume	-0.162606	0.0114342	6.78109e-46	-0.166288	0.0376438	9.98963e-06	-0.167111	0.0131286	4.09327e-37	6.78109	-46	9.98963	-6	4.09327	-37		9_133433609_G_C					no		FALSE		3	trans-MR, mixed-MR, trans-coloc	no	no
NECTIN1	NECTIN1_Mean sphered cell volume	UKBPPP_2023	continuous-30270-both_sexes-irnt	Mean sphered cell volume	Mean sphered cell volume	-0.155409	0.0108704	2.29967e-46	-0.146526	0.0324676	6.39187e-06	-0.143636	0.0130134	2.51856e-28	2.29967	-46	6.39187	-6	2.51856	-28		9_133433609_G_C					no		FALSE		3	trans-MR, mixed-MR, trans-coloc	no	no
NECTIN1	NECTIN1_Medication for cholesterol, blood pressure or diabetes	UKBPPP_2023	categorical-6177-both_sexes-1	Medication for cholesterol, blood pressure or diabetes	Medication for cholesterol, blood pressure or diabetes	-0.314307	0.0333169	3.95221e-21	-0.321637	0.0547601	4.26513e-09	-0.334573	0.0395914	2.89707e-17	3.95221	-21	4.26513	-9	2.89707	-17		9_133433609_G_C					no		FALSE		3	trans-MR, mixed-MR, trans-coloc	no	no
NECTIN1	NECTIN1_Medication for cholesterol, blood pressure, diabetes, or take exogenous hormones	UKBPPP_2023	categorical-6153-both_sexes-1	Medication for cholesterol, blood pressure, diabetes, or take exogenous hormones	Medication for cholesterol, blood pressure, diabetes, or take exogenous hormones	-0.367735	0.0380032	3.79772e-22	-0.429636	0.0629266	8.63642e-12	-0.396293	0.0465716	1.74935e-17	3.79772	-22	8.63642	-12	1.74935	-17		9_133165599_T_C	9_133165599_T_C (GBGT1,ENSG00000298803,OBP2B,RALGDS,LCN1P1,CELP,ENSG00000290769,CEL,ENSG00000296375,ABO)				no		FALSE		3	trans-MR, mixed-MR, trans-coloc	no	no
NECTIN1	NECTIN1_Operation code	UKBPPP_2023	categorical-20004-both_sexes-1478	Operation code	Operation code	-0.213677	0.0258904	1.5426e-16	-0.22171	0.0772694	0.00411362	-0.211419	0.0305709	4.65608e-12	1.5426	-16	4.11362	-3	4.65608	-12		9_133165599_T_C	9_133165599_T_C (GBGT1,ENSG00000298803,OBP2B,RALGDS,LCN1P1,CELP,ENSG00000290769,CEL,ENSG00000296375,ABO)				no		FALSE		3	trans-MR, mixed-MR, trans-coloc	no	no
NECTIN1	NECTIN1_Operative procedures - main OPCS4	UKBPPP_2023	categorical-41200-both_sexes-U354	Operative procedures - main OPCS4	Operative procedures - main OPCS4	-0.632623	0.0885401	8.99667e-13	-0.864122	0.135665	1.89622e-10	-0.746211	0.106237	2.15599e-12	8.99667	-13	1.89622	-10	2.15599	-12		9_133165599_T_C	9_133165599_T_C (GBGT1,ENSG00000298803,OBP2B,RALGDS,LCN1P1,CELP,ENSG00000290769,CEL,ENSG00000296375,ABO)				no		FALSE		3	trans-MR, mixed-MR, trans-coloc	no	no
NECTIN1	NECTIN1_Phlebitis and thrombophlebitis of lower extremities	UKBPPP_2023	phecode-451.2-both_sexes	Phlebitis and thrombophlebitis of lower extremities	Phlebitis and thrombophlebitis of lower extremities	-1.36884	0.0973382	6.43735e-45	-1.97795	0.233176	0	-1.63002	0.125274	1.05136e-38	6.43735	-45	2.20096	-17	1.05136	-38		9_133433609_G_C					no		FALSE		2	trans-MR, trans-coloc	no	no
NECTIN1	NECTIN1_Seated height	UKBPPP_2023	continuous-51-both_sexes-irnt	Seated height	Seated height	0.0869011	0.00833463	1.87648e-25	0.0737889	0.0250877	0.00326907	0.0734691	0.00958913	1.83476e-14	1.87648	-25	3.26907	-3	1.83476	-14		9_133165599_T_C	9_133165599_T_C (GBGT1,ENSG00000298803,OBP2B,RALGDS,LCN1P1,CELP,ENSG00000290769,CEL,ENSG00000296375,ABO)				no		FALSE		3	trans-MR, mixed-MR, trans-coloc	no	no
NECTIN1	NECTIN1_Swelling of limb	UKBPPP_2023	phecode-771.1-both_sexes	Swelling of limb	Swelling of limb	-0.46874	0.0730801	1.41698e-10	-0.608711	0.111393	4.64068e-08	-0.487587	0.0887058	3.8701e-08	1.41698	-10	4.64068	-8	3.8701	-8		9_133165599_T_C	9_133165599_T_C (GBGT1,ENSG00000298803,OBP2B,RALGDS,LCN1P1,CELP,ENSG00000290769,CEL,ENSG00000296375,ABO)				no		FALSE		3	trans-MR, mixed-MR, trans-coloc	no	no
NECTIN1	NECTIN1_Z86 Personal history of certain other diseases	UKBPPP_2023	icd10-Z86-both_sexes	Z86 Personal history of certain other diseases	Z86 Personal history of certain other diseases	-0.201503	0.0256277	3.75932e-15	-0.319285	0.0378046	0	-0.260919	0.0315188	1.25051e-16	3.75932	-15	3.0234	-17	1.25051	-16		9_133165599_T_C	9_133165599_T_C (GBGT1,ENSG00000298803,OBP2B,RALGDS,LCN1P1,CELP,ENSG00000290769,CEL,ENSG00000296375,ABO)				no		FALSE		3	trans-MR, mixed-MR, trans-coloc	no	no
NECTIN1	NECTIN1_Z92 Personal history of medical treatment	UKBPPP_2023	icd10-Z92-both_sexes	Z92 Personal history of medical treatment	Z92 Personal history of medical treatment	-0.244964	0.0313216	5.24385e-15	-0.343218	0.0564983	1.24119e-09	-0.271004	0.0373727	4.12504e-13	5.24385	-15	1.24119	-9	4.12504	-13		9_133165599_T_C	9_133165599_T_C (GBGT1,ENSG00000298803,OBP2B,RALGDS,LCN1P1,CELP,ENSG00000290769,CEL,ENSG00000296375,ABO)				no		FALSE		3	trans-MR, mixed-MR, trans-coloc	no	no
NECTIN1	NECTIN1_anti-coagulant|vitamin K epoxide reductase inhibitor	UKBPPP_2023	prescriptions-anti-coagulant|vitamin_K_epoxide_reductase_inhibitor-both_sexes	anti-coagulant|vitamin K epoxide reductase inhibitor	anti-coagulant|vitamin K epoxide reductase inhibitor	-0.74873	0.0731595	1.39332e-24	-1.13079	0.135128	0	-0.899682	0.0942344	1.33142e-21	1.39332	-24	5.84631	-17	1.33142	-21		9_133165599_T_C	9_133165599_T_C (GBGT1,ENSG00000298803,OBP2B,RALGDS,LCN1P1,CELP,ENSG00000290769,CEL,ENSG00000296375,ABO)				no		FALSE		2	trans-MR, trans-coloc	no	no
NECTIN1	NECTIN1_atorvastatin	UKBPPP_2023	prescriptions-atorvastatin-both_sexes	atorvastatin	atorvastatin	-0.275109	0.0341792	8.34624e-16	-0.270418	0.0516315	1.62801e-07	-0.271494	0.0411841	4.33325e-11	8.34624	-16	1.62801	-7	4.33325	-11		9_133165599_T_C	9_133165599_T_C (GBGT1,ENSG00000298803,OBP2B,RALGDS,LCN1P1,CELP,ENSG00000290769,CEL,ENSG00000296375,ABO)				no		FALSE		3	trans-MR, mixed-MR, trans-coloc	no	no
NECTIN1	NECTIN1_simvastatin	UKBPPP_2023	prescriptions-simvastatin-both_sexes	simvastatin	simvastatin	-0.233208	0.0291095	1.13403e-15	-0.233162	0.0439974	1.16152e-07	-0.242558	0.0352218	5.71468e-12	1.13403	-15	1.16152	-7	5.71468	-12		17_7169501_CA_C	17_7169501_CA_C (ENSG00000305670,ASGR1,ENSG00000279812,RPL7AP64,ENSG00000289977,DLG4,ACADVL,MIR324,ENSG00000306813,ASGR2)				no		FALSE		3	trans-MR, mixed-MR, trans-coloc	no	no
NECTIN1	NECTIN1_warfarin	UKBPPP_2023	prescriptions-warfarin-both_sexes	warfarin	warfarin	-0.74873	0.0731595	1.39332e-24	-1.13079	0.135128	0	-0.899682	0.0942344	1.33142e-21	1.39332	-24	5.84631	-17	1.33142	-21		9_133165599_T_C	9_133165599_T_C (GBGT1,ENSG00000298803,OBP2B,RALGDS,LCN1P1,CELP,ENSG00000290769,CEL,ENSG00000296375,ABO)				no		FALSE		2	trans-MR, trans-coloc	no	no
NECTIN2	NECTIN2_Bring up phlegm/sputum/mucus on most days	UKBPPP_2023	categorical-22504-both_sexes-22504	Bring up phlegm/sputum/mucus on most days	Bring up phlegm/sputum/mucus on most days	-0.443738	0.0651784	9.89287e-12	-0.550226	0.199906	0.00591552	-0.663981	0.0971145	8.08175e-12	9.89287	-12	5.91552	-3	8.08175	-12		19_48612419_TA_T					no		FALSE		2	trans-MR, trans-coloc	no	no
NECTIN2	NECTIN2_D000544	UKBPPP_2023	GCST90012878, AD_EO_EXMORE	Family history of Alzheimer's disease	Alzheimer Disease	0.0393839	0.00382152	6.63187e-25	-0.0197467	0.0399546	0.621145	0.0324749	0.00637772	3.54442e-07	6.63187	-25	6.21145	-1	3.54442	-7				no			no	0.519858	TRUE	genetic_association	1	cis-MR	no	no
NECTIN2	NECTIN2_D000740	UKBPPP_2023	GCST90002322, GCST90002334, GCST90002390, GCST90002310, GCST90002392, GCST90002384	Mean corpuscular hemoglobin	Anemia	-0.0667735	0.00677308	6.28784e-23	-0.020622	0.0382374	0.589671	-0.0611341	0.00981167	4.64199e-10	6.28784	-23	5.89671	-1	4.64199	-10		22_36358158_C_G, 9_133252613_G_C	22_36358158_C_G (ENSG00000287269,MYH9,MYH9-DT,RPS15AP38,MIR6819,Y_RNA,ENSG00000228719,APOL1,ENSG00000297762,ENSG00000294928), 9_133252613_G_C (ABO,LCN1P1,OBP2B,Y_RNA,LCN1P2,SURF6,Y_RNA,RPL21P81,GBGT1,MED22)				no	0.177188	TRUE	genetic_association	4	cis-MR, trans-MR, mixed-MR, trans-coloc	no	no
NECTIN2	NECTIN2_D001778	UKBPPP_2023	GCST90002304, GCST90002383	Hematocrit	Blood Coagulation Disorders	0.0824174	0.00977447	3.40082e-17	0.155433	0.145793	0.286368	0.0818419	0.0126219	8.92643e-11	3.40082	-17	2.86368	-1	8.92643	-11		9_133252613_G_C	9_133252613_G_C (ABO,LCN1P1,OBP2B,Y_RNA,LCN1P2,SURF6,Y_RNA,RPL21P81,GBGT1,MED22)				no		TRUE	literature	2	trans-MR, trans-coloc	no	no
NECTIN2	NECTIN2_D002318	UKBPPP_2023	GCST90038595	Cardiovascular disease	Cardiovascular Diseases	-0.0424258	0.00433624	1.31868e-22	-0.0416637	0.0215223	0.0528879	-0.0510783	0.00635242	8.9285e-16	1.31868	-22	5.28879	-2	8.9285	-16		19_48612877_T_G					no	0.34424	FALSE	genetic_association, literature, animal_model	2	trans-MR, trans-coloc	no	no
NECTIN2	NECTIN2_D003424	UKBPPP_2023	GCST004132	Crohn's disease	Crohn Disease	-0.526166	0.0788935	2.56986e-11	-0.523319	0.304808	0.0860011	-0.6235	0.117046	9.98682e-08	2.56986	-11	8.60011	-2	9.98682	-8		19_48612419_TA_T					no		FALSE	literature	2	trans-MR, trans-coloc	no	no
NECTIN2	NECTIN2_D003704	UKBPPP_2023	F5_DEMNAS	Unspecified dementia	Dementia	0.598827	0.0820837	2.97939e-13	-0.937666	0.626765	0.134643	0.569892	0.101071	1.71476e-08	2.97939	-13	1.34643	-1	1.71476	-8				no			no		FALSE		1	cis-MR	no	no
NECTIN2	NECTIN2_D004909	UKBPPP_2023	GCST90002397	Mean spheric corpuscular volume	Erythrocyte Indices	0.055342	0.00751119	1.73275e-13	-0.0148531	0.0494855	0.764062	-0.000441259	0.0145176	0.975752	1.73275	-13	7.64062	-1	9.75752	-1		1_109690361_A_G	1_109690361_A_G (GSTM1,ENSG00000260246,GSTM5,GSTM2,ENSG00000310168,GSTM4,ENSG00000241720,RPL7P8,ENSG00000309177,GSTM3)				no		FALSE		3	cis-MR, mixed-MR, trans-coloc	no	no
NECTIN2	NECTIN2_D006937	UKBPPP_2023	GCST90038690, GCST002221, GCST002222	High cholesterol	Hypercholesterolemia	-0.0288124	0.00275047	1.12017e-25	-0.0395445	0.010537	0.000174787	-0.0424578	0.00442266	7.99135e-22	1.12017	-25	1.74787	-4	7.99135	-22		9_133252613_G_C	9_133252613_G_C (ABO,LCN1P1,OBP2B,Y_RNA,LCN1P2,SURF6,Y_RNA,RPL21P81,GBGT1,MED22)				no	0.254018	TRUE	genetic_association	2	trans-MR, trans-coloc	no	no
NECTIN2	NECTIN2_D008078	UKBPPP_2023	GCST90002412, RX_STATIN	Low density lipoprotein cholesterol levels	Cholesterol, LDL	-0.28571	0.0190788	1.06591e-50	0.153773	0.185677	0.407573	-0.081667	0.023827	0.000609167	1.06591	-50	4.07573	-1	6.09167	-4		9_133252613_G_C	9_133252613_G_C (ABO,LCN1P1,OBP2B,Y_RNA,LCN1P2,SURF6,Y_RNA,RPL21P81,GBGT1,MED22)	no			no	0.737266	TRUE	genetic_association	3	cis-MR, mixed-MR, trans-coloc	no	no
NECTIN2	NECTIN2_D008107	UKBPPP_2023	GCST90013405	Liver enzyme levels (alanine transaminase)	Liver Diseases	-0.011352	0.00185526	9.42792e-10	0.006435	0.00881576	0.465425	-0.00714511	0.00232108	0.00208145	9.42792	-10	4.65425	-1	2.08145	-3				no			no		FALSE		1	cis-MR	no	no
NECTIN2	NECTIN2_D008218	UKBPPP_2023	GCST90002388, GCST90002316	Lymphocyte count	Lymphocytosis	0.0594096	0.00811917	2.53208e-13	0.00275765	0.0221243	0.900806	0.0439257	0.0132323	0.000901552	2.53208	-13	9.00806	-1	9.01552	-4				no			no		TRUE		1	cis-MR	no	no
NECTIN2	NECTIN2_D013921	UKBPPP_2023	GCST90002363	Red blood cell count	Thrombocytopenia	0.0376172	0.00571974	4.80901e-11	0.0983509	0.0804061	0.221263	0.0346275	0.00812843	2.04378e-05	4.80901	-11	2.21263	-1	2.04378	-5							no		FALSE		1	mixed-MR	no	no
NECTIN2	NECTIN2_D045262	UKBPPP_2023	GCST90002386, GCST90002385, GCST90002406, GCST90002405, GCST90002387, GCST004612	High light scatter reticulocyte percentage of red cells	Reticulocytosis	-0.0775591	0.00846785	5.22627e-20	0.0181986	0.0413419	0.659793	-0.0717474	0.0117332	9.66126e-10	5.22627	-20	6.59793	-1	9.66126	-10		1_109690361_A_G, 16_20355409_C_CT, 6_31378844_G_C	1_109690361_A_G (GSTM1,ENSG00000260246,GSTM5,GSTM2,ENSG00000310168,GSTM4,ENSG00000241720,RPL7P8,ENSG00000309177,GSTM3), 16_20355409_C_CT (UMOD,GP2,ENSG00000263237,PDILT,ACSM5,ENSG00000262995,ACSM2A,ENSG00000304556,SNRPEP3,ENSG00000280306)				no		TRUE		3	trans-MR, mixed-MR, trans-coloc	no	no
NECTIN2	NECTIN2_Disorders of lipoid metabolism	UKBPPP_2023	phecode-272-both_sexes	Disorders of lipoid metabolism	Disorders of lipoid metabolism	-0.142437	0.0228411	4.48942e-10	-0.19249	0.0844158	0.0225926	-0.130585	0.0424341	0.00208845	4.48942	-10	2.25926	-2	2.08845	-3		unmapped_unmapped_TGGTGCAGGCGCAGGAAAAAATTGTGGCAATTCCTCA_T					no		FALSE		2	mixed-MR, trans-coloc	no	no
NECTIN2	NECTIN2_E78 Disorders of lipoprotein metabolism and other lipidaemias	UKBPPP_2023	icd10-E78-both_sexes	E78 Disorders of lipoprotein metabolism and other lipidaemias	E78 Disorders of lipoprotein metabolism and other lipidaemias	-0.140285	0.0228266	7.96161e-10	-0.192254	0.0840816	0.0222242	-0.138816	0.0424225	0.00106702	7.96161	-10	2.22242	-2	1.06702	-3		unmapped_unmapped_TGGTGCAGGCGCAGGAAAAAATTGTGGCAATTCCTCA_T					no		FALSE		2	mixed-MR, trans-coloc	no	no
NECTIN2	NECTIN2_EFO_0000249	UKBPPP_2023	GCST90012877	Alzheimer's disease or family history of Alzheimer's disease	Alzheimer's disease or family history of Alzheimer's disease	0.793452	0.0570551	5.76295e-44	-0.209791	0.810015	0.795638	0.760994	0.0850902	3.77424e-19	5.76295	-44	7.95638	-1	3.77424	-19				no			no		FALSE		1	cis-MR	no	no
NECTIN2	NECTIN2_EFO_0002950	UKBPPP_2023	icd10-Z34-both_sexes	Z34 Supervision of normal pregnancy	Z34 Supervision of normal pregnancy	-0.771232	0.126402	1.05142e-09	-0.206026	0.524522	0.694476	-0.675173	0.174978	0.000114035	1.05142	-9	6.94476	-1	1.14035	-4		19_48612419_TA_T					no		FALSE		2	trans-MR, trans-coloc	no	no
NECTIN2	NECTIN2_EFO_0004526	UKBPPP_2023	continuous-30040-both_sexes-irnt	Mean corpuscular volume	Mean corpuscular volume	-0.0655677	0.00794859	1.59761e-16	-0.0482407	0.0482899	0.317804	-0.055689	0.0123008	5.97477e-06	1.59761	-16	3.17804	-1	5.97477	-6	19_44973854_C_T	22_36358158_C_G	22_36358158_C_G (ENSG00000287269,MYH9,MYH9-DT,RPS15AP38,MIR6819,Y_RNA,ENSG00000228719,APOL1,ENSG00000297762,ENSG00000294928)				no		FALSE		4	cis-MR, mixed-MR, cis-coloc, trans-coloc	no	no
NECTIN2	NECTIN2_EFO_0004528	UKBPPP_2023	continuous-30020-both_sexes-irnt	Haemoglobin concentration	Haemoglobin concentration	0.0694347	0.00973083	9.64097e-13	0.240217	0.177445	0.175816	0.0661232	0.0124793	1.16675e-07	9.64097	-13	1.75816	-1	1.16675	-7		7_151717243_T_C	7_151717243_T_C (ENSG00000290095,ENSG00000299629,ENSG00000299609,PRKAG2-AS2,PRKAG2,PRKAG2-AS1,ENSG00000302251,ENSG00000305197,RNU6-604P,RHEB)				no	0.177188	FALSE	genetic_association	2	trans-MR, trans-coloc	no	no
NECTIN2	NECTIN2_EFO_0004530	UKBPPP_2023	biomarkers-30870-both_sexes-irnt	Triglycerides	Triglycerides	0.085616	0.0134346	1.856e-10	-0.096476	0.0845978	0.254116	-0.0261533	0.0187747	0.163618	1.856	-10	2.54116	-1	1.63618	-1				no			no	0.730895	FALSE	genetic_association	1	cis-MR	no	no
NECTIN2	NECTIN2_EFO_0004533	UKBPPP_2023	biomarkers-30610-both_sexes-irnt	Alkaline phosphatase	Alkaline phosphatase	0.0798203	0.0105948	4.92538e-14	0.00721688	0.0842505	0.931737	0.0346524	0.0199042	0.0816911	4.92538	-14	9.31737	-1	8.16911	-2				no			no	0.468648	FALSE	literature, genetic_association	1	cis-MR	no	no
NECTIN2	NECTIN2_EFO_0004541	UKBPPP_2023	biomarkers-30750-both_sexes-irnt	Glycated haemoglobin (HbA1c)	Glycated haemoglobin (HbA1c)	0.0647257	0.00905155	8.62855e-13	-0.0277227	0.0662573	0.675647	0.01861	0.0130611	0.154205	8.62855	-13	6.75647	-1	1.54205	-1		3_56916027_G_A	3_56916027_G_A (ARHGEF3-AS1,ENSG00000296096,ENSG00000298507,ENSG00000307053,ARHGEF3,SPATA12,ENSG00000272202,ENSG00000297895,RPL19P2,TASOR)				no	0.599418	FALSE	genetic_association	3	trans-MR, mixed-MR, trans-coloc	no	no
NECTIN2	NECTIN2_EFO_0004570	UKBPPP_2023	continuous-IBil-both_sexes-irnt	Indirect bilirubin	Indirect bilirubin	-0.104986	0.0092428	6.71631e-30	-0.0383535	0.0473903	0.418336	-0.0904783	0.0168162	7.43056e-08	6.71631	-30	4.18336	-1	7.43056	-8		1_109690361_A_G	1_109690361_A_G (GSTM1,ENSG00000260246,GSTM5,GSTM2,ENSG00000310168,GSTM4,ENSG00000241720,RPL7P8,ENSG00000309177,GSTM3)				no	0.0355323	FALSE	genetic_association	4	cis-MR, trans-MR, mixed-MR, trans-coloc	no	no
NECTIN2	NECTIN2_EFO_0004607	UKBPPP_2023	icd10-K26-both_sexes	K26 Duodenal ulcer	K26 Duodenal ulcer	-0.600829	0.0963281	4.45133e-10	-0.770104	0.310657	0.0131769	-0.692003	0.148124	2.98577e-06	4.45133	-10	1.31769	-2	2.98577	-6		19_48612419_TA_T					no		FALSE		2	trans-MR, trans-coloc	no	no
NECTIN2	NECTIN2_EFO_0004611	UKBPPP_2023	continuous-LDLC-both_sexes-medadj_irnt	LDL direct, adjusted by medication	LDL direct, adjusted by medication	-0.317044	0.0157587	5.06831e-90	-0.119657	0.150965	0.428003	-0.275241	0.0303983	1.37216e-19	5.06831	-90	4.28003	-1	1.37216	-19		9_133252613_G_C	9_133252613_G_C (ABO,LCN1P1,OBP2B,Y_RNA,LCN1P2,SURF6,Y_RNA,RPL21P81,GBGT1,MED22)				no	0.737266	FALSE	genetic_association	3	cis-MR, mixed-MR, trans-coloc	no	no
NECTIN2	NECTIN2_EFO_0004615	UKBPPP_2023	biomarkers-30640-both_sexes-irnt	Apolipoprotein B	Apolipoprotein B	-0.409692	0.0261882	3.64224e-55	0.293843	0.239347	0.219565	-0.101692	0.0433934	0.0191046	3.64224	-55	2.19565	-1	1.91046	-2		9_133252613_G_C	9_133252613_G_C (ABO,LCN1P1,OBP2B,Y_RNA,LCN1P2,SURF6,Y_RNA,RPL21P81,GBGT1,MED22)	no			no	0.679328	FALSE	genetic_association	3	cis-MR, mixed-MR, trans-coloc	no	no
NECTIN2	NECTIN2_EFO_0004799	UKBPPP_2023	phecode-574-both_sexes	Cholelithiasis and cholecystitis	Cholelithiasis and cholecystitis	-0.292206	0.0442377	3.96507e-11	-0.619736	0.163512	0.000150552	-0.380244	0.0882182	1.63057e-05	3.96507	-11	1.50552	-4	1.63057	-5		19_48612419_TA_T					no		FALSE		2	trans-MR, trans-coloc	no	no
NECTIN2	NECTIN2_EFO_0005208	UKBPPP_2023	continuous-eGFRcreacys-both_sexes-irnt	Estimated glomerular filtration rate, cystain C	Estimated glomerular filtration rate, cystain C	-0.0893953	0.0138925	1.23647e-10	0.25683	0.19313	0.183575	-0.027268	0.0208723	0.19141	1.23647	-10	1.83575	-1	1.9141	-1		19_35851310_C_T	19_35851310_C_T (NPHS1,KIRREL2,APLP1,RN7SL402P,PRODH2,NFKBID,HCST,ENSG00000280194,TEX14BP,TEX14BP)				no		FALSE		2	trans-MR, trans-coloc	no	no
NECTIN2	NECTIN2_EFO_0007878	UKBPPP_2023	continuous-1558-both_sexes	Alcohol intake frequency.	Alcohol intake frequency.	0.0960613	0.0137507	2.82999e-12	0.0979386	0.0407197	0.016164	0.131246	0.0209615	3.81771e-10	2.82999	-12	1.6164	-2	3.81771	-10		19_48612419_TA_T					no		FALSE		2	trans-MR, trans-coloc	no	no
NECTIN2	NECTIN2_EFO_0009682	UKBPPP_2023	icd10-O32-both_sexes	O32 Maternal care for known or suspected malpresentation of foetus	O32 Maternal care for known or suspected malpresentation of foetus	-0.918023	0.113101	4.78374e-16	-0.295299	0.68673	0.66719	-0.924651	0.153193	1.58139e-09	4.78374	-16	6.6719	-1	1.58139	-9			19_48687731_C_T (FUT2,SEC1P,NTN5,MAMSTR,CA11,SEC1P,DBP,ENSG00000306119,RASIP1,IZUMO1)				no		FALSE	literature	1	trans-MR	no	no
NECTIN2	NECTIN2_EFO_0010701	UKBPPP_2023	GCST90002396	Mean reticulocyte volume	Mean reticulocyte volume	0.0523354	0.00809768	1.02643e-10	-0.0370473	0.0597421	0.535179	0.0318887	0.0130883	0.0148327	1.02643	-10	5.35179	-1	1.48327	-2		6_32576630_A_G					no		FALSE		2	mixed-MR, trans-coloc	no	no
NECTIN2	NECTIN2_HP_0003124	UKBPPP_2023	phecode-272.11-both_sexes	Hypercholesterolemia	Hypercholesterolemia	-0.150884	0.0232558	8.69759e-11	-0.18939	0.0873902	0.0302218	-0.166721	0.0436674	0.000134554	8.69759	-11	3.02218	-2	1.34554	-4		unmapped_unmapped_TGGTGCAGGCGCAGGAAAAAATTGTGGCAATTCCTCA_T					no	0.254018	FALSE	genetic_association	2	mixed-MR, trans-coloc	no	no
NECTIN2	NECTIN2_HP_0025328	UKBPPP_2023	icd10-O46-both_sexes	O46 Antepartum haemorrhage, not elsewhere classified	O46 Antepartum haemorrhage, not elsewhere classified	-0.815897	0.113077	5.37696e-13	-0.436449	0.462335	0.345164	-0.801686	0.153783	1.85699e-07	5.37696	-13	3.45164	-1	1.85699	-7		19_48789389_T_C					no		FALSE		2	trans-MR, trans-coloc	no	no
NECTIN2	NECTIN2_MONDO_0004975,HP_0000726	UKBPPP_2023	categorical-20110-both_sexes-10	Illnesses of mother	Alzheimer disease,dementia	0.280293	0.0434588	1.12122e-10	-0.207899	0.349467	0.551909	0.282689	0.0663678	2.04954e-05	1.12122	-10	5.51909	-1	2.04954	-5				no			no	0.70238	FALSE	literature, genetic_association	1	cis-MR	no	no
NECTIN2	NECTIN2_MONDO_0005178	UKBPPP_2023	phecode-740.1-both_sexes	Osteoarthritis; localized	Osteoarthritis; localized	0.278935	0.0427206	6.60833e-11	0.215998	0.123795	0.0810196	0.261296	0.0612748	2.00506e-05	6.60833	-11	8.10196	-2	2.00506	-5		6_32393072_G_T					no		FALSE		2	trans-MR, trans-coloc	no	no
NECTIN2	NECTIN2_MONDO_0021187	UKBPPP_2023	phecode-272.1-both_sexes	Hyperlipidemia	Hyperlipidemia	-0.143894	0.0229673	3.72426e-10	-0.191808	0.0852687	0.0244838	-0.130909	0.0425856	0.00211198	3.72426	-10	2.44838	-2	2.11198	-3		unmapped_unmapped_TGGTGCAGGCGCAGGAAAAAATTGTGGCAATTCCTCA_T					no	0.234821	FALSE	genetic_association	2	mixed-MR, trans-coloc	no	no
NECTIN2	NECTIN2_Medication for cholesterol, blood pressure or diabetes	UKBPPP_2023	categorical-6177-both_sexes-1, categorical-6177-both_sexes-100	Medication for cholesterol, blood pressure or diabetes	Medication for cholesterol, blood pressure or diabetes	-0.230594	0.0355999	9.3327e-11	-0.409432	0.138097	0.00302858	-0.32367	0.0532527	1.21686e-09	9.3327	-11	3.02858	-3	1.21686	-9		9_133252613_G_C, 16_20355409_C_CT	9_133252613_G_C (ABO,LCN1P1,OBP2B,Y_RNA,LCN1P2,SURF6,Y_RNA,RPL21P81,GBGT1,MED22), 16_20355409_C_CT (UMOD,GP2,ENSG00000263237,PDILT,ACSM5,ENSG00000262995,ACSM2A,ENSG00000304556,SNRPEP3,ENSG00000280306)				no		TRUE		3	trans-MR, mixed-MR, trans-coloc	no	no
NECTIN2	NECTIN2_hydroxocobalamin	UKBPPP_2023	prescriptions-hydroxocobalamin-both_sexes	hydroxocobalamin	hydroxocobalamin	0.78386	0.0981168	1.35978e-15	1.39417	0.373404	0.000188713	0.812471	0.194167	2.85931e-05	1.35978	-15	1.88713	-4	2.85931	-5		19_48612419_TA_T					no		FALSE		2	trans-MR, trans-coloc	no	no
NECTIN2	NECTIN2_vitamin B12	UKBPPP_2023	prescriptions-vitamin_B12-both_sexes	vitamin B12	vitamin B12	0.78386	0.0981168	1.35978e-15	1.39417	0.373404	0.000188713	0.812471	0.194167	2.85931e-05	1.35978	-15	1.88713	-4	2.85931	-5		19_48612419_TA_T					no		FALSE		2	trans-MR, trans-coloc	no	no
NECTIN4	NECTIN4_D001791	UKBPPP_2023	GCST90002395, GCST90002346, GCST90002401, GCST004616	Mean platelet volume	Blood Platelet Disorders	0.0547504	0.00629844	3.53945e-18	0.0459867	0.0189821	0.0154082	0.0547733	0.00737599	1.12025e-13	3.53945	-18	1.54082	-2	1.12025	-13				no			no		TRUE		1	cis-MR	no	yes
NECTIN4	NECTIN4_D006402	UKBPPP_2023	GCST004609, GCST90002394, GCST004608	Monocyte percentage of white cells	Hematologic Diseases	-0.0681947	0.00886141	1.40726e-14	-0.0566257	0.0293886	0.0540062	-0.0675682	0.012275	3.70115e-08	1.40726	-14	5.40062	-2	3.70115	-8		2_27508073_T_C	2_27508073_T_C (GCKR,FNDC4,ENSG00000306717,IFT172,SPATA31H1,RNU6-986P,ENSG00000235267,KRTCAP3,ZNF512,NRBP1)				no		TRUE		3	cis-MR, mixed-MR, trans-coloc	no	yes
NECTIN4	NECTIN4_D007970	UKBPPP_2023	GCST90002407, GCST90002374	White blood cell count	Leukopenia	-0.0951747	0.0135996	2.58989e-12	-0.215322	0.128614	0.0940981	-0.0778943	0.0192456	5.17946e-05	2.58989	-12	9.40981	-2	5.17946	-5		2_27508073_T_C	2_27508073_T_C (GCKR,FNDC4,ENSG00000306717,IFT172,SPATA31H1,RNU6-986P,ENSG00000235267,KRTCAP3,ZNF512,NRBP1)				no		TRUE		2	trans-MR, trans-coloc	no	yes
NECTIN4	NECTIN4_EFO_0004308	UKBPPP_2023	continuous-30000-both_sexes-irnt	White blood cell (leukocyte) count	White blood cell (leukocyte) count	0.0355173	0.00555751	1.6495e-10	0.0326763	0.0275521	0.235629	0.0391685	0.00742638	1.33308e-07	1.6495	-10	2.35629	-1	1.33308	-7		2_27508073_T_C	2_27508073_T_C (GCKR,FNDC4,ENSG00000306717,IFT172,SPATA31H1,RNU6-986P,ENSG00000235267,KRTCAP3,ZNF512,NRBP1)				no		FALSE		2	mixed-MR, trans-coloc	no	yes
NECTIN4	NECTIN4_EFO_0004584	UKBPPP_2023	continuous-30100-both_sexes-irnt	Mean platelet (thrombocyte) volume	Mean platelet (thrombocyte) volume	0.061207	0.00845804	4.60252e-13	0.0529525	0.0305802	0.0833458	0.0638967	0.00971875	4.87901e-11	4.60252	-13	8.33458	-2	4.87901	-11	1_160817267_C_T			no			no		FALSE		2	cis-MR, cis-coloc	no	yes
NECTIN4	NECTIN4_EFO_0004617	UKBPPP_2023	biomarkers-30720-both_sexes-irnt	Cystatin C	Cystatin C	0.471681	0.0339813	8.30603e-44	-0.0303443	0.30007	0.919452	0.144336	0.0389125	0.000207866	8.30603	-44	9.19452	-1	2.07866	-4		2_27508073_T_C	2_27508073_T_C (GCKR,FNDC4,ENSG00000306717,IFT172,SPATA31H1,RNU6-986P,ENSG00000235267,KRTCAP3,ZNF512,NRBP1)				no		FALSE		2	trans-MR, trans-coloc	no	yes
NECTIN4	NECTIN4_EFO_0005208	UKBPPP_2023	continuous-eGFRcys-both_sexes-irnt	Estimated glomerular filtration rate, serum creatinine + cystain C	Estimated glomerular filtration rate, serum creatinine + cystain C	-0.28661	0.0213687	5.10062e-41	0.0268364	0.174739	0.877941	-0.0996058	0.0239431	3.18091e-05	5.10062	-41	8.77941	-1	3.18091	-5		2_27508073_T_C	2_27508073_T_C (GCKR,FNDC4,ENSG00000306717,IFT172,SPATA31H1,RNU6-986P,ENSG00000235267,KRTCAP3,ZNF512,NRBP1)				no		FALSE		3	trans-MR, mixed-MR, trans-coloc	no	yes
NECTIN4	NECTIN4_EFO_0007989	UKBPPP_2023	continuous-30190-both_sexes-irnt	Monocyte percentage	Monocyte percentage	-0.0579836	0.0077411	6.86862e-14	-0.0498889	0.0213431	0.0194147	-0.0583583	0.00872815	2.29024e-11	6.86862	-14	1.94147	-2	2.29024	-11				no			no		FALSE		1	cis-MR	no	yes
NECTIN4	NECTIN4_EFO_0009803	UKBPPP_2023	continuous-137-both_sexes	Number of treatments/medications taken	Number of treatments/medications taken	0.0548019	0.00867046	2.60659e-10	0.0293976	0.0490267	0.548756	0.0288425	0.0139604	0.0388269	2.60659	-10	5.48756	-1	3.88269	-2		7_151717243_T_C	7_151717243_T_C (ENSG00000290095,ENSG00000299629,ENSG00000299609,PRKAG2-AS2,PRKAG2,PRKAG2-AS1,ENSG00000302251,ENSG00000305197,RNU6-604P,RHEB)				no		FALSE		2	trans-MR, trans-coloc	no	yes
NECTIN4	NECTIN4_HP_0025328	UKBPPP_2023	icd10-O46-both_sexes	O46 Antepartum haemorrhage, not elsewhere classified	O46 Antepartum haemorrhage, not elsewhere classified	-0.96786	0.14492	2.41291e-11	-0.497175	0.811055	0.539878	-0.214077	0.231209	0.354498	2.41291	-11	5.39878	-1	3.54498	-1			1_212469620_T_C (LINC01740,LINC02771,ENSG00000287445,NENF,ENSG00000310477,PACC1,ENSG00000288007,ENSG00000260805,ENSG00000229832,SNORA16B)				no		FALSE		1	trans-MR	no	yes
NEDD9	NEDD9_D006402	UKBPPP_2023	GCST90002394, GCST004609, GCST004608	Monocyte percentage of white cells	Hematologic Diseases	-0.273113	0.0311811	1.97128e-18	-1.01775	0.172953	3.99172e-09	-0.571797	0.0460272	1.95983e-35	1.97128	-18	3.99172	-9	1.95983	-35		19_53824059_C_A	19_53824059_C_A (NLRP12,ENSG00000305907,MIR373,ENSG00000269877,MIR372,MIR371B,MIR371A,ENSG00000269564,MYADM,MYADM-AS1)				no		TRUE		3	trans-MR, mixed-MR, trans-coloc	no	no
NEDD9	NEDD9_D007249	UKBPPP_2023	GCST90012024, GCST90012004	Interleukin-18 levels	Inflammation	1.3857	0.131367	5.17102e-26	2.6558	0.564101	2.50125e-06	1.88549	0.156069	1.32892e-33	5.17102	-26	2.50125	-6	1.32892	-33		19_53814540_G_A					no		TRUE		3	trans-MR, mixed-MR, trans-coloc	no	no
NEDD9	NEDD9_D008232	UKBPPP_2023	GCST90002340, GCST004625	Monocyte count	Lymphoproliferative Disorders	-0.290732	0.0273126	1.84727e-26							1.84727	-26	0	0	0	0		19_53814540_G_A					no		TRUE		3	trans-MR, mixed-MR, trans-coloc	no	no
NEDD9	NEDD9_EFO_0005091	UKBPPP_2023	continuous-30130-both_sexes-irnt	Monocyte count	Monocyte count	-0.45028	0.0412241	8.97418e-28	-1.08813	0.125508	0	-0.683865	0.049945	1.12769e-42	8.97418	-28	4.32789	-18	1.12769	-42		19_53824059_C_A	19_53824059_C_A (NLRP12,ENSG00000305907,MIR373,ENSG00000269877,MIR372,MIR371B,MIR371A,ENSG00000269564,MYADM,MYADM-AS1)				no		FALSE		3	trans-MR, mixed-MR, trans-coloc	no	no
NEDD9	NEDD9_EFO_0007989	UKBPPP_2023	continuous-30190-both_sexes-irnt	Monocyte percentage	Monocyte percentage	-0.458333	0.0405982	1.47896e-29	-1.10834	0.0470265	0	-0.69126	0.0504694	1.06373e-42	1.47896	-29	8.11804	-123	1.06373	-42		19_53824059_C_A	19_53824059_C_A (NLRP12,ENSG00000305907,MIR373,ENSG00000269877,MIR372,MIR371B,MIR371A,ENSG00000269564,MYADM,MYADM-AS1)				no		FALSE		3	trans-MR, mixed-MR, trans-coloc	no	no
NEFL	NEFL_D006973	UKBPPP_2023	I9_HYPTENS	Hypertension	Hypertension	0.338947	0.0507282	2.36313e-11	0.142941	0.504662	0.776992	0.338437	0.0732265	3.80449e-06	2.36313	-11	7.76992	-1	3.80449	-6			2_144995032_T_C (ENSG00000299009,LINC01966,ENSG00000298975,SGCEP1,ENSG00000276706,ENSG00000299118,ENSG00000309192,ENSG00000234940,ENSG00000299044,ENSG00000299078)				no		FALSE		2	trans-MR, mixed-MR	no	no
NEFL	NEFL_EFO_0002950	UKBPPP_2023	icd10-Z34-both_sexes	Z34 Supervision of normal pregnancy	Z34 Supervision of normal pregnancy	1.72987	0.273792	2.64609e-10	-3.36753	2.98657	0.259507	1.64898	0.45355	0.000277216	2.64609	-10	2.59507	-1	2.77216	-4		16_75231821_C_A	16_75231821_C_A (ENSG00000240338,ENSG00000290455,CTRB1,ENSG00000280152,BCAR1,CTRB2,ENSG00000213318,ENSG00000296135,RNU6-758P,ZFP1)				no		FALSE		3	trans-MR, mixed-MR, trans-coloc	no	no
NEFL	NEFL_EFO_0009682	UKBPPP_2023	icd10-O32-both_sexes	O32 Maternal care for known or suspected malpresentation of foetus	O32 Maternal care for known or suspected malpresentation of foetus	2.37066	0.274569	5.91842e-18	-3.44394	3.58529	0.336766	1.96937	0.426191	3.82173e-06	5.91842	-18	3.36766	-1	3.82173	-6			11_60178837_CA_C (MS4A6A,LINC02705,MIR6503,MS4A4E,MS4A2,ENSG00000255331,MS4A4A,MS4A3,OOSP2,MS4A6E)				no	0.348727	FALSE	literature, genetic_association	2	trans-MR, mixed-MR	no	no
NEK7	NEK7_D001791	UKBPPP_2023	GCST90002395, GCST004599, GCST90002402, GCST004603	Mean platelet volume	Blood Platelet Disorders	-2.60584	0.314941	1.29483e-16	0.416276	11.5775	0.971318	-2.56594	0.322628	1.81679e-15	1.29483	-16	9.71318	-1	1.81679	-15		3_56815721_T_C	3_56815721_T_C (ENSG00000298507,ARHGEF3,ENSG00000296096,ARHGEF3-AS1,TASOR,ENSG00000307053,SPATA12,CCDC66,ENSG00000272202,ENSG00000297895)				no		TRUE		3	trans-MR, mixed-MR, trans-coloc	no	yes
NEK7	NEK7_D004909	UKBPPP_2023	GCST90002397	Mean spheric corpuscular volume	Erythrocyte Indices	0.291731	0.0477929	1.03406e-09	-1.74059	1.17262	0.137714	0.282757	0.0492531	9.41802e-09	1.03406	-9	1.37714	-1	9.41802	-9		3_56815721_T_C	3_56815721_T_C (ENSG00000298507,ARHGEF3,ENSG00000296096,ARHGEF3-AS1,TASOR,ENSG00000307053,SPATA12,CCDC66,ENSG00000272202,ENSG00000297895)				no		FALSE		3	trans-MR, mixed-MR, trans-coloc	no	yes
NEK7	NEK7_D006402	UKBPPP_2023	GCST90002399, GCST90002379	Neutrophil percentage of white cells	Hematologic Diseases	-0.210823	0.0337409	4.14939e-10	0.714003	1.10582	0.518488	-0.219104	0.0482377	5.56786e-06	4.14939	-10	5.18488	-1	5.56786	-6		3_56815721_T_C, 1_205163219_A_AT	3_56815721_T_C (ENSG00000298507,ARHGEF3,ENSG00000296096,ARHGEF3-AS1,TASOR,ENSG00000307053,SPATA12,CCDC66,ENSG00000272202,ENSG00000297895), 1_205163219_A_AT (ENSG00000236108,RPL17P8,ENSG00000307332,RBBP5,DSTYK,TMCC2,ENSG00000294869,ENSG00000271580,TMCC2-AS1,ENSG00000295208)				no	0.704414	TRUE	genetic_association	3	trans-MR, mixed-MR, trans-coloc	no	yes
NEK7	NEK7_D045262	UKBPPP_2023	GCST90002406, GCST90002405, GCST90002385, GCST90002386, GCST004622, GCST004619	Reticulocyte fraction of red cells	Reticulocytosis	-0.47372	0.0542691	2.56715e-18	2.72028	1.88773	0.149576	-0.408	0.0635799	1.38877e-10	2.56715	-18	1.49576	-1	1.38877	-10		3_56815721_T_C, 19_55025227_G_A	3_56815721_T_C (ENSG00000298507,ARHGEF3,ENSG00000296096,ARHGEF3-AS1,TASOR,ENSG00000307053,SPATA12,CCDC66,ENSG00000272202,ENSG00000297895), 19_55025227_G_A (GP6,GP6-AS1,RDH13,EPS8L1,RPL36AP50,NLRP2,ENSG00000275012,NLRP7,ENSG00000287170,PPP1R12C)				no		TRUE		3	trans-MR, mixed-MR, trans-coloc	no	yes
NEK7	NEK7_EFO_0004309	UKBPPP_2023	continuous-30080-both_sexes-irnt	Platelet count	Platelet count	1.89623	0.235666	8.53577e-16	-1.78116	6.45899	0.782729	1.81073	0.23936	3.88276e-14	8.53577	-16	7.82729	-1	3.88276	-14		3_56815721_T_C	3_56815721_T_C (ENSG00000298507,ARHGEF3,ENSG00000296096,ARHGEF3-AS1,TASOR,ENSG00000307053,SPATA12,CCDC66,ENSG00000272202,ENSG00000297895)				no	0.729833	FALSE	genetic_association	3	trans-MR, mixed-MR, trans-coloc	no	yes
NEK7	NEK7_EFO_0004584	UKBPPP_2023	continuous-30100-both_sexes-irnt	Mean platelet (thrombocyte) volume	Mean platelet (thrombocyte) volume	-4.18776	0.385922	1.96547e-27	8.12658	11.9716	0.497251	-4.00536	0.400382	1.46593e-23	1.96547	-27	4.97251	-1	1.46593	-23		3_56815721_T_C	3_56815721_T_C (ENSG00000298507,ARHGEF3,ENSG00000296096,ARHGEF3-AS1,TASOR,ENSG00000307053,SPATA12,CCDC66,ENSG00000272202,ENSG00000297895)				no		FALSE		3	trans-MR, mixed-MR, trans-coloc	no	yes
NEK7	NEK7_EFO_0007985	UKBPPP_2023	continuous-30090-both_sexes-irnt	Platelet crit	Platelet crit	0.417333	0.0476977	2.14238e-18	1.66517	1.40649	0.236445	0.399518	0.0655782	1.11339e-09	2.14238	-18	2.36445	-1	1.11339	-9		3_56815721_T_C	3_56815721_T_C (ENSG00000298507,ARHGEF3,ENSG00000296096,ARHGEF3-AS1,TASOR,ENSG00000307053,SPATA12,CCDC66,ENSG00000272202,ENSG00000297895)				no	0.0647583	FALSE	genetic_association	3	trans-MR, mixed-MR, trans-coloc	no	yes
NEK7	NEK7_EFO_0007986	UKBPPP_2023	continuous-30250-both_sexes-irnt	Reticulocyte count	Reticulocyte count	-0.279649	0.0453997	7.28763e-10	3.53824	1.85575	0.0565681	-0.272483	0.0587738	3.54992e-06	7.28763	-10	5.65681	-2	3.54992	-6		3_56815721_T_C	3_56815721_T_C (ENSG00000298507,ARHGEF3,ENSG00000296096,ARHGEF3-AS1,TASOR,ENSG00000307053,SPATA12,CCDC66,ENSG00000272202,ENSG00000297895)				no	0.0525729	FALSE	genetic_association	3	trans-MR, mixed-MR, trans-coloc	no	yes
NEK7	NEK7_EFO_0009682	UKBPPP_2023	icd10-O32-both_sexes	O32 Maternal care for known or suspected malpresentation of foetus	O32 Maternal care for known or suspected malpresentation of foetus	2.53028	0.41259	8.64127e-10	9.96471	14.1969	0.482747	1.76268	0.537966	0.00105078	8.64127	-10	4.82747	-1	1.05078	-3			5_132462795_C_T (Y_RNA,IRF1,ENSG00000298170,LINC02863,CARINH,IL5,MIR3936HG,SLC22A5,RAD50,MIR3936)				no		FALSE	literature	2	trans-MR, mixed-MR	no	yes
NEK7	NEK7_EFO_0010701	UKBPPP_2023	GCST90002396	Mean reticulocyte volume	Mean reticulocyte volume	0.353406	0.0532634	3.2436e-11	-1.13637	1.87374	0.544201	0.324414	0.0575465	1.72615e-08	3.2436	-11	5.44201	-1	1.72615	-8		3_56815721_T_C	3_56815721_T_C (ENSG00000298507,ARHGEF3,ENSG00000296096,ARHGEF3-AS1,TASOR,ENSG00000307053,SPATA12,CCDC66,ENSG00000272202,ENSG00000297895)				no	0.0746245	FALSE	genetic_association	3	trans-MR, mixed-MR, trans-coloc	no	yes
NELL1	NELL1_Country of Birth (non-UK origin)	UKBPPP_2023	categorical-20115-both_sexes-336	Country of Birth (non-UK origin)	Country of Birth (non-UK origin)	-0.968288	0.151325	1.56659e-10	-1.27516	0.277696	4.39191e-06	-1.1103	0.255323	1.3701e-05	1.56659	-10	4.39191	-6	1.3701	-5			12_427232_G_A (CCDC77,ENSG00000304668,B4GALNT3,ENSG00000303058,ENSG00000295765,KDM5A,ENSG00000304192,ENSG00000261799,ENSG00000290285,ENSG00000301724)				no		FALSE		1	trans-MR	no	no
NELL1	NELL1_D008078	UKBPPP_2023	GCST90002412	Low density lipoprotein cholesterol levels	Cholesterol, LDL	-0.0293728	0.00425853	5.29581e-12	-0.0659978	0.0291565	0.0236004	-0.0327471	0.00750628	1.28508e-05	5.29581	-12	2.36004	-2	1.28508	-5		17_7289936_G_A	17_7289936_G_A (YBX2,ENSG00000263342,SLC2A4,EIF5A,Y_RNA,GPS2,CLDN7,ELP5,CTDNEP1,NEURL4)				no		FALSE		2	trans-MR, trans-coloc	no	no
NELL1	NELL1_EFO_0009795	UKBPPP_2023	biomarkers-30670-both_sexes-irnt	Urea	Urea	-0.0299104	0.00486719	7.98088e-10	-0.0478064	0.0342405	0.162656	-0.0275097	0.00873409	0.00163443	7.98088	-10	1.62656	-1	1.63443	-3		1_155752715_C_G	1_155752715_C_G (ENSG00000297268,MSTO2P,ENSG00000297244,ENSG00000227673,DAP3,YY1AP1,ENSG00000234937,GON4L,SYT11,ENSG00000287839)				no		FALSE		2	trans-MR, trans-coloc	no	no
NELL1	NELL1_EFO_0011011	UKBPPP_2023	continuous-20015-both_sexes-irnt	Sitting height	Sitting height	-0.0286511	0.00439799	7.28871e-11	0.0182673	0.0277953	0.511047	-0.0170079	0.00743277	0.0221244	7.28871	-11	5.11047	-1	2.21244	-2		4_102258631_G_A	4_102258631_G_A (ENSG00000298500,ENSG00000294842,SLC39A8,RN7SL728P,ENSG00000251572,ENSG00000251309,ENSG00000260651,NFKB1,ENSG00000248161,MTND5P5)				no	0.162639	FALSE	genetic_association	2	trans-MR, trans-coloc	no	no
NELL2	NELL2_D001791	UKBPPP_2023	GCST90002402	Platelet count	Blood Platelet Disorders	-0.0563509	0.00834858	1.48093e-11	0.0465485	0.143147	0.745045	-0.0391846	0.0123801	0.00155016	1.48093	-11	7.45045	-1	1.55016	-3		2_27508073_T_C	2_27508073_T_C (GCKR,FNDC4,ENSG00000306717,IFT172,SPATA31H1,RNU6-986P,ENSG00000235267,KRTCAP3,ZNF512,NRBP1)				no		FALSE		2	trans-MR, trans-coloc	no	no
NELL2	NELL2_D004700	UKBPPP_2023	GCST90012107	Sex hormone-binding globulin levels	Endocrine System Diseases	0.0298521	0.00471337	2.39688e-10	-0.0134654	0.0614502	0.826552	0.0349489	0.00736732	2.09766e-06	2.39688	-10	8.26552	-1	2.09766	-6		2_27508073_T_C	2_27508073_T_C (GCKR,FNDC4,ENSG00000306717,IFT172,SPATA31H1,RNU6-986P,ENSG00000235267,KRTCAP3,ZNF512,NRBP1)				no		FALSE		2	trans-MR, trans-coloc	no	no
NELL2	NELL2_EFO_0002950	UKBPPP_2023	icd10-Z34-both_sexes	Z34 Supervision of normal pregnancy	Z34 Supervision of normal pregnancy	-0.505566	0.0814414	5.37578e-10	-0.0762095	0.280497	0.785857	-0.0729097	0.139726	0.601807	5.37578	-10	7.85857	-1	6.01807	-1		12_111494996_C_T	12_111494996_C_T (U7,IFITM3P5,SH2B3,ENSG00000299832,ENSG00000294281,ATXN2-AS,ATXN2,HSPA8P14,PHETA1,LINC02356)				no		FALSE		2	mixed-MR, trans-coloc	no	no
NELL2	NELL2_EFO_0004308	UKBPPP_2023	continuous-30000-both_sexes-irnt	White blood cell (leukocyte) count	White blood cell (leukocyte) count	-0.0600294	0.00835451	6.70723e-13	0.116777	0.0847655	0.168314	0.00418062	0.0137986	0.76191	6.70723	-13	1.68314	-1	7.6191	-1		3_47046347_T_A	3_47046347_T_A (MRPL57P3,NRADDP,ENSG00000293420,NBEAL2,CCDC12,ENSG00000296084,ENSG00000294040,SETD2,KIF9-AS1,BLVRBP1)				no		FALSE		2	trans-MR, trans-coloc	no	no
NELL2	NELL2_EFO_0004314	UKBPPP_2023	continuous-20150-both_sexes-irnt, continuous-3063-both_sexes-irnt	Forced expiratory volume in 1-second (FEV1), Best measure	Forced expiratory volume in 1-second (FEV1), Best measure	0.0340111	0.00495011	6.38552e-12	0.0721099	0.0338877	0.0333447	0.0332165	0.00811413	4.24611e-05	6.38552	-12	3.33447	-2	4.24611	-5		9_133172006_A_G, 9_133445896_G_A	9_133445896_G_A (CACFD1,ADAMTS13,REXO4,SLC2A6,ENSG00000296035,STKLD1,SURF4,MYMK,ADAMTSL2,SURF2)				no		TRUE		3	trans-MR, mixed-MR, trans-coloc	no	no
NELL2	NELL2_EFO_0004736	UKBPPP_2023	biomarkers-30650-both_sexes-irnt	Aspartate aminotransferase	Aspartate aminotransferase	0.275134	0.0114964	1.41299e-126	0.0637729	0.111286	0.566607	0.0900437	0.0184497	1.05818e-06	1.41299	-126	5.66607	-1	1.05818	-6		10_17823665_G_A	10_17823665_G_A (MRC1,MIR511,ENSG00000235637,TMEM236,ENSG00000229190,SLC39A12,STAM,STAM-DT,SLC39A12-AS1,HACD1)				no		FALSE		3	trans-MR, mixed-MR, trans-coloc	no	no
NELL2	NELL2_EFO_0004838	UKBPPP_2023	biomarkers-30680-both_sexes-irnt	Calcium	Calcium	0.0627787	0.00730141	8.10106e-18	0.0744037	0.0608817	0.221669	0.0571483	0.0124247	4.23345e-06	8.10106	-18	2.21669	-1	4.23345	-6		17_7176997_C_T	17_7176997_C_T (ASGR1,ENSG00000305670,ENSG00000279812,RPL7AP64,ENSG00000289977,DLG4,ACADVL,MIR324,DVL2,ENSG00000306813)				no		FALSE		2	trans-MR, trans-coloc	no	no
NELL2	NELL2_EFO_0004995	UKBPPP_2023	continuous-23129-both_sexes-irnt, continuous-23125-both_sexes-irnt, continuous-23122-both_sexes-irnt, continuous-23121-both_sexes-irnt	Trunk fat-free mass	Trunk fat-free mass	0.0419104	0.00425093	6.2599e-23	0.0703425	0.0237897	0.00310797	0.0376762	0.0073787	3.28923e-07	6.2599	-23	3.10797	-3	3.28923	-7		2_27508073_T_C	2_27508073_T_C (GCKR,FNDC4,ENSG00000306717,IFT172,SPATA31H1,RNU6-986P,ENSG00000235267,KRTCAP3,ZNF512,NRBP1)				no		TRUE		2	mixed-MR, trans-coloc	no	no
NELL2	NELL2_EFO_0005091	UKBPPP_2023	continuous-30130-both_sexes-irnt	Monocyte count	Monocyte count	-0.0690382	0.00981917	2.05121e-12	0.197629	0.101017	0.050419	0.0256939	0.0160945	0.110391	2.05121	-12	5.0419	-2	1.10391	-1		12_111726464_A_G	12_111726464_A_G (ACAD10,ALDH2,BRAP,ENSG00000298157,PCNPP1,MIR6761,MAPKAPK5,ENSG00000292259,MAPKAPK5-AS1,ATXN2)				no		FALSE		2	trans-MR, trans-coloc	no	no
NELL2	NELL2_EFO_0005409	UKBPPP_2023	continuous-23126-both_sexes-irnt	Arm predicted mass (left)	Arm predicted mass (left)	0.0351899	0.00399778	1.33956e-18	0.0680847	0.0208004	0.0010632	0.0358142	0.00718162	6.13487e-07	1.33956	-18	1.0632	-3	6.13487	-7		2_27508073_T_C	2_27508073_T_C (GCKR,FNDC4,ENSG00000306717,IFT172,SPATA31H1,RNU6-986P,ENSG00000235267,KRTCAP3,ZNF512,NRBP1)				no		FALSE		2	mixed-MR, trans-coloc	no	no
NELL2	NELL2_EFO_0005763	UKBPPP_2023	continuous-PP-both_sexes-auto_medadj_raw, continuous-PP-both_sexes-combined_raw, continuous-PP-both_sexes-combined_medadj_raw, continuous-PP-both_sexes-combined_irnt, continuous-PP-both_sexes-auto_irnt, continuous-PP-both_sexes-combined_medadj_irnt, continuous-PP-both_sexes-auto_medadj_irnt	Pulse pressure, automated reading, adjusted by medication	Pulse pressure, automated reading, adjusted by medication	-0.90022	0.0947905	2.16129e-21	-0.950698	0.503032	0.0587667	-0.897983	0.157783	1.26101e-08	2.16129	-21	5.87667	-2	1.26101	-8		3_52444786_T_C	3_52444786_T_C (SEMA3G,TNNC1,NISCH,ENSG00000308410,PHF7,BAP1,STAB1,PPP2R5CP,NT5DC2,UQCC5)				no		TRUE		2	trans-MR, trans-coloc	no	no
NELL2	NELL2_EFO_0007777	UKBPPP_2023	continuous-23105-both_sexes-irnt	Basal metabolic rate	Basal metabolic rate	0.0259836	0.00422874	8.02024e-10	0.0540133	0.0228078	0.0178751	0.0218283	0.00691562	0.00159743	8.02024	-10	1.78751	-2	1.59743	-3		2_27508073_T_C	2_27508073_T_C (GCKR,FNDC4,ENSG00000306717,IFT172,SPATA31H1,RNU6-986P,ENSG00000235267,KRTCAP3,ZNF512,NRBP1)				no		FALSE		2	mixed-MR, trans-coloc	no	no
NELL2	NELL2_EFO_0009682	UKBPPP_2023	icd10-O32-both_sexes	O32 Maternal care for known or suspected malpresentation of foetus	O32 Maternal care for known or suspected malpresentation of foetus	-0.65095	0.0876504	1.11367e-13	0.0125051	0.393068	0.97462	0.0482576	0.128553	0.70737	1.11367	-13	9.7462	-1	7.0737	-1		12_111494996_C_T	12_111494996_C_T (U7,IFITM3P5,SH2B3,ENSG00000299832,ENSG00000294281,ATXN2-AS,ATXN2,HSPA8P14,PHETA1,LINC02356)				no	0.495445	FALSE	genetic_association	2	mixed-MR, trans-coloc	no	no
NELL2	NELL2_EFO_0009795	UKBPPP_2023	biomarkers-30670-both_sexes-irnt	Urea	Urea	-0.0651178	0.00690442	4.04945e-21	-0.0576955	0.0456504	0.206282	-0.0718374	0.0121716	3.59051e-09	4.04945	-21	2.06282	-1	3.59051	-9		2_27508073_T_C	2_27508073_T_C (GCKR,FNDC4,ENSG00000306717,IFT172,SPATA31H1,RNU6-986P,ENSG00000235267,KRTCAP3,ZNF512,NRBP1)				no		FALSE		2	trans-MR, trans-coloc	no	no
NELL2	NELL2_EFO_0011011	UKBPPP_2023	continuous-20015-both_sexes-irnt	Sitting height	Sitting height	0.0525329	0.00643329	3.19319e-16	0.130861	0.0559473	0.0193355	0.0769242	0.0123915	5.3717e-10	3.19319	-16	1.93355	-2	5.3717	-10		4_102267552_C_T	4_102267552_C_T (ENSG00000298500,ENSG00000294842,SLC39A8,RN7SL728P,ENSG00000251572,ENSG00000251309,ENSG00000260651,NFKB1,ENSG00000248161,MTND5P5)				no		FALSE		2	trans-MR, trans-coloc	no	no
NELL2	NELL2_HP_0025328	UKBPPP_2023	icd10-O46-both_sexes	O46 Antepartum haemorrhage, not elsewhere classified	O46 Antepartum haemorrhage, not elsewhere classified	-0.705809	0.0757476	1.18659e-20	-0.0786618	0.271024	0.771633	0.0742123	0.117525	0.527739	1.18659	-20	7.71633	-1	5.27739	-1		3_52444786_T_C	3_52444786_T_C (SEMA3G,TNNC1,NISCH,ENSG00000308410,PHF7,BAP1,STAB1,PPP2R5CP,NT5DC2,UQCC5)				no		FALSE		2	mixed-MR, trans-coloc	no	no
NELL2	NELL2_Impedance of arm (left)	UKBPPP_2023	continuous-23110-both_sexes-irnt	Impedance of arm (left)	Impedance of arm (left)	-0.0332309	0.00485699	7.81666e-12	-0.0893089	0.0243354	0.000242633	-0.0282759	0.00760286	0.000199919	7.81666	-12	2.42633	-4	1.99919	-4		2_27508073_T_C	2_27508073_T_C (GCKR,FNDC4,ENSG00000306717,IFT172,SPATA31H1,RNU6-986P,ENSG00000235267,KRTCAP3,ZNF512,NRBP1)				no		FALSE		2	mixed-MR, trans-coloc	no	no
NELL2	NELL2_Seated height	UKBPPP_2023	continuous-51-both_sexes-irnt	Seated height	Seated height	0.0501159	0.006029	9.37278e-17	0.106248	0.0420876	0.0115877	0.0469814	0.0111084	2.34362e-05	9.37278	-17	1.15877	-2	2.34362	-5		4_102267552_C_T	4_102267552_C_T (ENSG00000298500,ENSG00000294842,SLC39A8,RN7SL728P,ENSG00000251572,ENSG00000251309,ENSG00000260651,NFKB1,ENSG00000248161,MTND5P5)				no		FALSE		2	trans-MR, trans-coloc	no	no
NELL2	NELL2_Whole body fat-free mass	UKBPPP_2023	continuous-23101-both_sexes-irnt	Whole body fat-free mass	Whole body fat-free mass	0.0338758	0.00417454	4.86343e-16	0.0583112	0.0230106	0.0112735	0.0300893	0.00670415	7.18416e-06	4.86343	-16	1.12735	-2	7.18416	-6		2_27508073_T_C	2_27508073_T_C (GCKR,FNDC4,ENSG00000306717,IFT172,SPATA31H1,RNU6-986P,ENSG00000235267,KRTCAP3,ZNF512,NRBP1)				no		FALSE		2	mixed-MR, trans-coloc	no	no
NENF	NENF_All dysplastic lesions of the cervix uteri, vagina or vulva	UKBPPP_2023	N14_FEMALE_GENITAL_DYSPLASIA_ALL	All dysplastic lesions of the cervix uteri, vagina or vulva	All dysplastic lesions of the cervix uteri, vagina or vulva	1.00054	0.154659	9.84479e-11	3.51911	1.15466	0.00230575	1.14576	0.212538	7.01199e-08	9.84479	-11	2.30575	-3	7.01199	-8			6_90304310_A_T (BACH2,MIR4464,ENSG00000260271,ENSG00000296783,ENSG00000294902,ENSG00000218730,ENSG00000308957,ENSG00000287789,MAP3K7,ENSG00000299366)				no		FALSE		2	trans-MR, mixed-MR	no	no
NENF	NENF_Anterior Iridocyclitis	UKBPPP_2023	H7_IRIDOCYC_ANTER	Anterior Iridocyclitis	Anterior Iridocyclitis	-3.20096	0.342976	1.03008e-20	-2.62487	9.2686	0.777023	-1.70839	0.501843	0.000663532	1.03008	-20	7.77023	-1	6.63532	-4			6_90304310_A_T (BACH2,MIR4464,ENSG00000260271,ENSG00000296783,ENSG00000294902,ENSG00000218730,ENSG00000308957,ENSG00000287789,MAP3K7,ENSG00000299366)				no		FALSE		2	trans-MR, mixed-MR	no	no
NENF	NENF_Autoimmune diseases excluding thyroid diseases	UKBPPP_2023	AUTOIMMUNE_NONTHYROID	Autoimmune diseases excluding thyroid diseases	Autoimmune diseases excluding thyroid diseases	1.15317	0.119561	5.15852e-22	-1.36675	2.72226	0.61562	0.934113	0.142491	5.54276e-11	5.15852	-22	6.1562	-1	5.54276	-11			8_80373314_G_GA (ENSG00000305259,ENSG00000253237,ENSG00000305250,RNU6-1213P,ENSG00000206649,ENSG00000213791,RPL13AP18,ENSG00000253238,Y_RNA,ZBTB10)				no		FALSE		2	trans-MR, mixed-MR	no	no
NENF	NENF_Average total household income before tax	UKBPPP_2023	continuous-738-both_sexes	Average total household income before tax	Average total household income before tax	0.176394	0.024492	5.9292e-13	-0.0905075	0.125606	0.471175	0.126997	0.0311168	4.47809e-05	5.9292	-13	4.71175	-1	4.47809	-5			8_80373314_G_GA (ENSG00000305259,ENSG00000253237,ENSG00000305250,RNU6-1213P,ENSG00000206649,ENSG00000213791,RPL13AP18,ENSG00000253238,Y_RNA,ZBTB10)				no		FALSE		2	trans-MR, mixed-MR	no	no
NENF	NENF_Biological medication for rheuma	UKBPPP_2023	RX_RHEUMA_BIOLOGICAL	Biological medication for rheuma	Biological medication for rheuma	-2.6322	0.376987	2.90625e-12	-3.28645	7.29174	0.6522	-0.714226	0.416515	0.0863881	2.90625	-12	6.522	-1	8.63881	-2			8_80373314_G_GA (ENSG00000305259,ENSG00000253237,ENSG00000305250,RNU6-1213P,ENSG00000206649,ENSG00000213791,RPL13AP18,ENSG00000253238,Y_RNA,ZBTB10)				no		FALSE		2	trans-MR, mixed-MR	no	no
NENF	NENF_Bullous disorders	UKBPPP_2023	L12_BULLOUS	Bullous disorders	Bullous disorders	4.26895	0.672549	2.18959e-10	5.69503	9.32031	0.541177	1.5899	0.576967	0.00585811	2.18959	-10	5.41177	-1	5.85811	-3			8_80373314_G_GA (ENSG00000305259,ENSG00000253237,ENSG00000305250,RNU6-1213P,ENSG00000206649,ENSG00000213791,RPL13AP18,ENSG00000253238,Y_RNA,ZBTB10)				no		FALSE		2	trans-MR, mixed-MR	no	no
NENF	NENF_Colitis, primary sclerosing, strict definition	UKBPPP_2023	K11_PSC_COLITIS_STRICT	Colitis, primary sclerosing, strict definition	Colitis, primary sclerosing, strict definition	7.60025	1.05962	7.35579e-13	1.4982	10.6896	0.888538	6.33716	1.1834	8.5526e-08	7.35579	-13	8.88538	-1	8.5526	-8			6_90304310_A_T (BACH2,MIR4464,ENSG00000260271,ENSG00000296783,ENSG00000294902,ENSG00000218730,ENSG00000308957,ENSG00000287789,MAP3K7,ENSG00000299366)				no		FALSE		2	trans-MR, mixed-MR	no	no
NENF	NENF_D000073496	UKBPPP_2023	GCST90020053	Frailty index	Frailty	-0.240582	0.0327244	1.95614e-13	0.0502728	0.300463	0.86712	-0.284621	0.0447984	2.10661e-10	1.95614	-13	8.6712	-1	2.10661	-10		6_31343634_T_C					no		FALSE		3	trans-MR, mixed-MR, trans-coloc	no	no
NENF	NENF_D000740	UKBPPP_2023	GCST90002310, GCST90002322, GCST90002392, GCST004615, GCST90002334, GCST90002384, GCST90002404, GCST90002369, GCST004630, GCST90002390, GCST004621, GCST004602	Hemoglobin concentration	Anemia	0.261734	0.0228832	2.70657e-30	0.211631	0.203133	0.297488	0.24359	0.0268205	1.06369e-19	2.70657	-30	2.97488	-1	1.06369	-19		6_90304310_A_T	6_90304310_A_T (BACH2,MIR4464,ENSG00000260271,ENSG00000296783,ENSG00000294902,ENSG00000218730,ENSG00000308957,ENSG00000287789,MAP3K7,ENSG00000299366), 8_80373314_G_GA (ENSG00000305259,ENSG00000253237,ENSG00000305250,RNU6-1213P,ENSG00000206649,ENSG00000213791,RPL13AP18,ENSG00000253238,Y_RNA,ZBTB10)				no		TRUE		3	trans-MR, mixed-MR, trans-coloc	no	no
NENF	NENF_D001168	UKBPPP_2023	RHEU_ARTHRITIS_OTH	Other arthritis (FG)	Arthritis	-1.4991	0.23379	1.4346e-10	-1.65525	3.71626	0.656026	-0.701112	0.251321	0.00527552	1.4346	-10	6.56026	-1	5.27552	-3			6_90304310_A_T (BACH2,MIR4464,ENSG00000260271,ENSG00000296783,ENSG00000294902,ENSG00000218730,ENSG00000308957,ENSG00000287789,MAP3K7,ENSG00000299366)				no		FALSE		2	trans-MR, mixed-MR	no	no
NENF	NENF_D001172	UKBPPP_2023	M13_RHEUMA, RHEUMA_NOS	Rheumatoid arthritis	Arthritis, Rheumatoid	-2.03823	0.258033	2.80925e-15	-5.24017	4.35257	0.228618	-0.674831	0.243673	0.00561575	2.80925	-15	2.28618	-1	5.61575	-3			8_80373314_G_GA (ENSG00000305259,ENSG00000253237,ENSG00000305250,RNU6-1213P,ENSG00000206649,ENSG00000213791,RPL13AP18,ENSG00000253238,Y_RNA,ZBTB10)				no		TRUE		2	trans-MR, mixed-MR	no	no
NENF	NENF_D001327	UKBPPP_2023	D3_IMMUNEMECHANISM	Certain disorders involving the immune mechanism	Autoimmune Diseases	3.17029	0.361251	1.69594e-18	2.72312	3.69687	0.461365	1.7074	0.323854	1.34852e-07	1.69594	-18	4.61365	-1	1.34852	-7			6_90304310_A_T (BACH2,MIR4464,ENSG00000260271,ENSG00000296783,ENSG00000294902,ENSG00000218730,ENSG00000308957,ENSG00000287789,MAP3K7,ENSG00000299366)				no		FALSE		2	trans-MR, mixed-MR	no	no
NENF	NENF_D001778	UKBPPP_2023	GCST90002383, GCST90002304	Hematocrit	Blood Coagulation Disorders	0.240028	0.0205342	1.44783e-31	0.257673	0.178558	0.148999	0.228614	0.0238708	9.97575e-22	1.44783	-31	1.48999	-1	9.97575	-22			8_80373314_G_GA (ENSG00000305259,ENSG00000253237,ENSG00000305250,RNU6-1213P,ENSG00000206649,ENSG00000213791,RPL13AP18,ENSG00000253238,Y_RNA,ZBTB10)				no		TRUE		2	trans-MR, mixed-MR	no	no
NENF	NENF_D001791	UKBPPP_2023	GCST90002401, GCST90002346, GCST90002357, GCST90002395, GCST90002402	Platelet distribution width	Blood Platelet Disorders	0.178939	0.0163089	5.21802e-28	0.186965	0.13285	0.159325	0.200459	0.0245479	3.18638e-16	5.21802	-28	1.59325	-1	3.18638	-16		6_33064143_A_G	6_90304310_A_T (BACH2,MIR4464,ENSG00000260271,ENSG00000296783,ENSG00000294902,ENSG00000218730,ENSG00000308957,ENSG00000287789,MAP3K7,ENSG00000299366)				no		TRUE		3	trans-MR, mixed-MR, trans-coloc	no	no
NENF	NENF_D002446	UKBPPP_2023	K11_COELIAC	Coeliac disease	Celiac Disease	11.2711	1.24917	1.83129e-19	14.6644	27.834	0.598297	9.40519	1.28637	2.64343e-13	1.83129	-19	5.98297	-1	2.64343	-13			6_90304310_A_T (BACH2,MIR4464,ENSG00000260271,ENSG00000296783,ENSG00000294902,ENSG00000218730,ENSG00000308957,ENSG00000287789,MAP3K7,ENSG00000299366)				no		FALSE		2	trans-MR, mixed-MR	no	no
NENF	NENF_D003424	UKBPPP_2023	RX_CROHN_2NDLINE	Second line medication for Crohn's disease	Crohn Disease	-1.2274	0.155375	2.79841e-15	-2.0881	2.5665	0.415874	-0.364825	0.167867	0.0297576	2.79841	-15	4.15874	-1	2.97576	-2			8_80373314_G_GA (ENSG00000305259,ENSG00000253237,ENSG00000305250,RNU6-1213P,ENSG00000206649,ENSG00000213791,RPL13AP18,ENSG00000253238,Y_RNA,ZBTB10)				no		FALSE		2	trans-MR, mixed-MR	no	no
NENF	NENF_D003922	UKBPPP_2023	GCST90014023, GCST90000529	Type 1 diabetes	Diabetes Mellitus, Type 1	2.90962	0.35132	1.21153e-16	-7.12851	6.61733	0.281369	2.51389	0.431468	5.6649e-09	1.21153	-16	2.81369	-1	5.6649	-9			6_90304310_A_T (BACH2,MIR4464,ENSG00000260271,ENSG00000296783,ENSG00000294902,ENSG00000218730,ENSG00000308957,ENSG00000287789,MAP3K7,ENSG00000299366)				no		TRUE		2	trans-MR, mixed-MR	no	no
NENF	NENF_D004066	UKBPPP_2023	K11_OTHDIG	Diseases of the digestive system	Digestive System Diseases	2.44885	0.306053	1.2304e-15	4.28799	7.34975	0.55961	1.01512	0.239256	2.2074e-05	1.2304	-15	5.5961	-1	2.2074	-5			6_90304310_A_T (BACH2,MIR4464,ENSG00000260271,ENSG00000296783,ENSG00000294902,ENSG00000218730,ENSG00000308957,ENSG00000287789,MAP3K7,ENSG00000299366)				no		FALSE		2	trans-MR, mixed-MR	no	no
NENF	NENF_D004802	UKBPPP_2023	GCST90002381, GCST90002298, GCST004606	Eosinophil counts	Eosinophilia	-0.294804	0.029414	1.21321e-23	0.444246	0.316481	0.160407	-0.136127	0.0785525	0.0831065	1.21321	-23	1.60407	-1	8.31065	-2		8_80373314_G_GA, 6_90304310_A_T	8_80373314_G_GA (ENSG00000305259,ENSG00000253237,ENSG00000305250,RNU6-1213P,ENSG00000206649,ENSG00000213791,RPL13AP18,ENSG00000253238,Y_RNA,ZBTB10), 6_90304310_A_T (BACH2,MIR4464,ENSG00000260271,ENSG00000296783,ENSG00000294902,ENSG00000218730,ENSG00000308957,ENSG00000287789,MAP3K7,ENSG00000299366)				no		TRUE		3	trans-MR, mixed-MR, trans-coloc	no	no
NENF	NENF_D004909	UKBPPP_2023	GCST90002397	Mean spheric corpuscular volume	Erythrocyte Indices	0.200043	0.0223347	3.34842e-19	-0.288408	0.196203	0.141576	0.123471	0.0310635	7.04432e-05	3.34842	-19	1.41576	-1	7.04432	-5		6_90304310_A_T	6_90304310_A_T (BACH2,MIR4464,ENSG00000260271,ENSG00000296783,ENSG00000294902,ENSG00000218730,ENSG00000308957,ENSG00000287789,MAP3K7,ENSG00000299366)				no		FALSE		3	trans-MR, mixed-MR, trans-coloc	no	no
NENF	NENF_D006402	UKBPPP_2023	GCST90002292, GCST90002379, GCST90002389, GCST004624, GCST004632	Basophil count	Hematologic Diseases	-0.240553	0.0231711	3.0073e-25	0.196456	0.177554	0.26853	-0.0933662	0.0366175	0.0107793	3.0073	-25	2.6853	-1	1.07793	-2		6_90304310_A_T	6_90304310_A_T (BACH2,MIR4464,ENSG00000260271,ENSG00000296783,ENSG00000294902,ENSG00000218730,ENSG00000308957,ENSG00000287789,MAP3K7,ENSG00000299366)				no	0.21837	TRUE	genetic_association	3	trans-MR, mixed-MR, trans-coloc	no	no
NENF	NENF_D006937	UKBPPP_2023	GCST90038690	High cholesterol	Hypercholesterolemia	-0.032215	0.00418876	1.46176e-14	-0.0239487	0.0205728	0.244385	-0.0292688	0.0061443	1.902e-06	1.46176	-14	2.44385	-1	1.902	-6							no		FALSE		2	trans-MR, mixed-MR	no	no
NENF	NENF_D007592	UKBPPP_2023	M13_POLYARTHROPATHIES	Polyarthropathies	Joint Diseases	-1.40852	0.153257	3.90776e-20	-2.34399	2.61613	0.370265	-0.392382	0.198157	0.0476864	3.90776	-20	3.70265	-1	4.76864	-2			8_80373314_G_GA (ENSG00000305259,ENSG00000253237,ENSG00000305250,RNU6-1213P,ENSG00000206649,ENSG00000213791,RPL13AP18,ENSG00000253238,Y_RNA,ZBTB10)				no		FALSE		2	trans-MR, mixed-MR	no	no
NENF	NENF_D007970	UKBPPP_2023	GCST90002374, GCST90002407, GCST004610	White blood cell count	Leukopenia	-0.407621	0.0311929	5.03246e-39	0.64567	0.461634	0.161914	-0.249022	0.0539334	3.8892e-06	5.03246	-39	1.61914	-1	3.8892	-6		6_90304310_A_T	6_90304310_A_T (BACH2,MIR4464,ENSG00000260271,ENSG00000296783,ENSG00000294902,ENSG00000218730,ENSG00000308957,ENSG00000287789,MAP3K7,ENSG00000299366)				no		TRUE		3	trans-MR, mixed-MR, trans-coloc	no	no
NENF	NENF_D008078	UKBPPP_2023	GCST90002412	Low density lipoprotein cholesterol levels	Cholesterol, LDL	-0.199374	0.0178547	5.94965e-29	-0.219191	0.160101	0.170976	-0.23204	0.0223308	2.7249e-25	5.94965	-29	1.70976	-1	2.7249	-25							no		FALSE		2	trans-MR, mixed-MR	no	no
NENF	NENF_D008180	UKBPPP_2023	SLE_FG	SLE (Finngen)	Lupus Erythematosus, Systemic	3.87336	0.570169	1.09562e-11	2.53183	7.91534	0.749071	3.25018	0.665052	1.02331e-06	1.09562	-11	7.49071	-1	1.02331	-6			6_90304310_A_T (BACH2,MIR4464,ENSG00000260271,ENSG00000296783,ENSG00000294902,ENSG00000218730,ENSG00000308957,ENSG00000287789,MAP3K7,ENSG00000299366)				no		FALSE		2	trans-MR, mixed-MR	no	no
NENF	NENF_D008218	UKBPPP_2023	GCST90002316, GCST90002388, GCST004627	Lymphocyte count	Lymphocytosis	-0.439923	0.0352475	9.48385e-36	0.37936	0.408209	0.352718	-0.110936	0.0612141	0.069945	9.48385	-36	3.52718	-1	6.9945	-2			6_90304310_A_T (BACH2,MIR4464,ENSG00000260271,ENSG00000296783,ENSG00000294902,ENSG00000218730,ENSG00000308957,ENSG00000287789,MAP3K7,ENSG00000299366)				no		TRUE		2	trans-MR, mixed-MR	no	no
NENF	NENF_D008232	UKBPPP_2023	GCST90002340	Monocyte count	Lymphoproliferative Disorders	0.155372	0.0174086	4.45549e-19	0.0603079	0.282932	0.831207	0.139529	0.0219025	1.88445e-10	4.45549	-19	8.31207	-1	1.88445	-10			6_90304310_A_T (BACH2,MIR4464,ENSG00000260271,ENSG00000296783,ENSG00000294902,ENSG00000218730,ENSG00000308957,ENSG00000287789,MAP3K7,ENSG00000299366)				no	0.7886	FALSE	genetic_association	2	trans-MR, mixed-MR	no	no
NENF	NENF_D009503	UKBPPP_2023	GCST90002351, GCST90002398	Neutrophil count	Neutropenia	-0.275296	0.02356	1.52324e-31	0.597943	0.355676	0.0927349	-0.243387	0.0291856	7.47441e-17	1.52324	-31	9.27349	-2	7.47441	-17			6_90304310_A_T (BACH2,MIR4464,ENSG00000260271,ENSG00000296783,ENSG00000294902,ENSG00000218730,ENSG00000308957,ENSG00000287789,MAP3K7,ENSG00000299366)				no		TRUE		2	trans-MR, mixed-MR	no	no
NENF	NENF_D011471	UKBPPP_2023	GCST006085	Prostate cancer	Prostatic Neoplasms	0.382472	0.053047	5.59297e-13	0.137701	0.292832	0.638183	0.342952	0.0689817	6.63893e-07	5.59297	-13	6.38183	-1	6.63893	-7							no		FALSE		2	trans-MR, mixed-MR	no	no
NENF	NENF_D011565	UKBPPP_2023	L12_PSORI_VULG	Psoriasis vulgaris	Psoriasis	-1.36702	0.217378	3.20155e-10	1.69909	3.90016	0.663093	-0.996089	0.281601	0.000404346	3.20155	-10	6.63093	-1	4.04346	-4			8_80373314_G_GA (ENSG00000305259,ENSG00000253237,ENSG00000305250,RNU6-1213P,ENSG00000206649,ENSG00000213791,RPL13AP18,ENSG00000253238,Y_RNA,ZBTB10)				no		FALSE		2	trans-MR, mixed-MR	no	no
NENF	NENF_D012130	UKBPPP_2023	GCST90038664	Allergic rhinitis	Respiratory Hypersensitivity	0.0293427	0.00352695	8.82855e-17	0.0824804	0.0232297	0.000384291	0.0286628	0.00512883	2.2897e-08	8.82855	-17	3.84291	-4	2.2897	-8							no		FALSE		2	trans-MR, mixed-MR	no	no
NENF	NENF_D013921	UKBPPP_2023	GCST90002363, GCST90002403	Red blood cell count	Thrombocytopenia	-0.147406	0.0233949	2.96133e-10	0.321731	0.16348	0.049067	0.102483	0.028103	0.000265625	2.96133	-10	4.9067	-2	2.65625	-4		6_90304310_A_T	6_90304310_A_T (BACH2,MIR4464,ENSG00000260271,ENSG00000296783,ENSG00000294902,ENSG00000218730,ENSG00000308957,ENSG00000287789,MAP3K7,ENSG00000299366)				no		TRUE		3	trans-MR, mixed-MR, trans-coloc	no	no
NENF	NENF_D013966	UKBPPP_2023	THYROIDITIS	Thyroiditis	Thyroiditis	-2.1415	0.35057	1.00487e-09	-10.3707	6.23855	0.09644	-2.38685	0.551268	1.49277e-05	1.00487	-9	9.644	-2	1.49277	-5			6_90304310_A_T (BACH2,MIR4464,ENSG00000260271,ENSG00000296783,ENSG00000294902,ENSG00000218730,ENSG00000308957,ENSG00000287789,MAP3K7,ENSG00000299366)				no		FALSE		2	trans-MR, mixed-MR	no	no
NENF	NENF_D013968	UKBPPP_2023	E4_THYROIDITSUBAC	Subacute thyroiditis	Thyroiditis, Subacute	-4.61324	0.563621	2.72291e-16	-14.3471	8.4853	0.0908708	-5.76375	0.832714	4.46433e-12	2.72291	-16	9.08708	-2	4.46433	-12			8_80373314_G_GA (ENSG00000305259,ENSG00000253237,ENSG00000305250,RNU6-1213P,ENSG00000206649,ENSG00000213791,RPL13AP18,ENSG00000253238,Y_RNA,ZBTB10)				no		FALSE		2	trans-MR, mixed-MR	no	no
NENF	NENF_D014806	UKBPPP_2023	D3_ANAEMIA_B12_DEF	Vitamin B12 deficiency anaemia	Vitamin B 12 Deficiency	1.74658	0.226789	1.3461e-14	0.527341	1.10263	0.632467	1.84975	0.286474	1.0683e-10	1.3461	-14	6.32467	-1	1.0683	-10		6_90304310_A_T	6_90304310_A_T (BACH2,MIR4464,ENSG00000260271,ENSG00000296783,ENSG00000294902,ENSG00000218730,ENSG00000308957,ENSG00000287789,MAP3K7,ENSG00000299366)				no		FALSE		3	trans-MR, mixed-MR, trans-coloc	no	no
NENF	NENF_D015863	UKBPPP_2023	H7_IRIDOACUTE, H7_IRIDOCYCLITIS, H7_IRIDOCHRONIC	Acute and subacute iridocyclitis	Iridocyclitis	-3.40279	0.360436	3.70115e-21	-2.79754	9.75277	0.77423	-1.82893	0.52891	0.000544366	3.70115	-21	7.7423	-1	5.44366	-4			6_90304310_A_T (BACH2,MIR4464,ENSG00000260271,ENSG00000296783,ENSG00000294902,ENSG00000218730,ENSG00000308957,ENSG00000287789,MAP3K7,ENSG00000299366), 8_80373314_G_GA (ENSG00000305259,ENSG00000253237,ENSG00000305250,RNU6-1213P,ENSG00000206649,ENSG00000213791,RPL13AP18,ENSG00000253238,Y_RNA,ZBTB10)				no		TRUE		2	trans-MR, mixed-MR	no	no
NENF	NENF_D034381	UKBPPP_2023	GCST90012115	Age-related hearing impairment (MTAG)	Hearing Loss	0.137072	0.0224525	1.02812e-09	-0.184737	0.108033	0.0872665	0.0390681	0.0311726	0.210102	1.02812	-9	8.72665	-2	2.10102	-1			8_80373314_G_GA (ENSG00000305259,ENSG00000253237,ENSG00000305250,RNU6-1213P,ENSG00000206649,ENSG00000213791,RPL13AP18,ENSG00000253238,Y_RNA,ZBTB10)				no		FALSE		2	trans-MR, mixed-MR	no	no
NENF	NENF_D045262	UKBPPP_2023	GCST90002405	Reticulocyte count	Reticulocytosis	0.193033	0.0243787	2.412e-15	0.196812	0.251784	0.434407	0.19808	0.0251118	3.07238e-15	2.412	-15	4.34407	-1	3.07238	-15			6_90304310_A_T (BACH2,MIR4464,ENSG00000260271,ENSG00000296783,ENSG00000294902,ENSG00000218730,ENSG00000308957,ENSG00000287789,MAP3K7,ENSG00000299366)				no		FALSE		2	trans-MR, mixed-MR	no	no
NENF	NENF_Disorders of lipoid metabolism	UKBPPP_2023	phecode-272-both_sexes	Disorders of lipoid metabolism	Disorders of lipoid metabolism	-0.362289	0.053911	1.81546e-11	0.00966151	0.425117	0.981868	-0.284213	0.0828383	0.000601504	1.81546	-11	9.81868	-1	6.01504	-4		6_31513129_G_A					no		FALSE		3	trans-MR, mixed-MR, trans-coloc	no	no
NENF	NENF_Disorders of sclera, cornea, iris and ciliary body	UKBPPP_2023	H7_SCLERACORNEA	Disorders of sclera, cornea, iris and ciliary body	Disorders of sclera, cornea, iris and ciliary body	-1.06168	0.147527	6.17673e-13	-0.745551	3.18614	0.814987	-0.519468	0.182876	0.00450354	6.17673	-13	8.14987	-1	4.50354	-3			8_80373314_G_GA (ENSG00000305259,ENSG00000253237,ENSG00000305250,RNU6-1213P,ENSG00000206649,ENSG00000213791,RPL13AP18,ENSG00000253238,Y_RNA,ZBTB10)				no		FALSE		2	trans-MR, mixed-MR	no	no
NENF	NENF_Disorders of the thyroid gland	UKBPPP_2023	E4_THYROID	Disorders of the thyroid gland	Disorders of the thyroid gland	-0.504954	0.0795467	2.18274e-10	-3.29266	1.51177	0.0294046	-0.359282	0.0994912	0.000304792	2.18274	-10	2.94046	-2	3.04792	-4			6_90304310_A_T (BACH2,MIR4464,ENSG00000260271,ENSG00000296783,ENSG00000294902,ENSG00000218730,ENSG00000308957,ENSG00000287789,MAP3K7,ENSG00000299366)				no		FALSE		2	trans-MR, mixed-MR	no	no
NENF	NENF_Doctor diagnosed hayfever or allergic rhinitis	UKBPPP_2023	categorical-22126-both_sexes-22126	Doctor diagnosed hayfever or allergic rhinitis	Doctor diagnosed hayfever or allergic rhinitis	0.630256	0.0818297	1.33904e-14	0.88681	0.67218	0.187067	0.654699	0.104649	3.94671e-10	1.33904	-14	1.87067	-1	3.94671	-10			8_80373314_G_GA (ENSG00000305259,ENSG00000253237,ENSG00000305250,RNU6-1213P,ENSG00000206649,ENSG00000213791,RPL13AP18,ENSG00000253238,Y_RNA,ZBTB10)				no		FALSE		2	trans-MR, mixed-MR	no	no
NENF	NENF_E78 Disorders of lipoprotein metabolism and other lipidaemias	UKBPPP_2023	icd10-E78-both_sexes	E78 Disorders of lipoprotein metabolism and other lipidaemias	E78 Disorders of lipoprotein metabolism and other lipidaemias	-0.362207	0.0539016	1.81998e-11	0.0270758	0.430752	0.94988	-0.279735	0.0834254	0.000799094	1.81998	-11	9.4988	-1	7.99094	-4		6_31513129_G_A					no		FALSE		3	trans-MR, mixed-MR, trans-coloc	no	no
NENF	NENF_EFO_0000701	UKBPPP_2023	GCST90038679	Dermatologic disease	Dermatologic disease	-0.0277721	0.00374654	1.23733e-13	0.0387473	0.0308674	0.209376	-0.0101633	0.00506417	0.0447604	1.23733	-13	2.09376	-1	4.47604	-2			8_80373314_G_GA (ENSG00000305259,ENSG00000253237,ENSG00000305250,RNU6-1213P,ENSG00000206649,ENSG00000213791,RPL13AP18,ENSG00000253238,Y_RNA,ZBTB10)				no		FALSE		2	trans-MR, mixed-MR	no	no
NENF	NENF_EFO_0000734	UKBPPP_2023	icd10-D51-both_sexes, phecode-281.12-both_sexes	D51 Vitamin B12 deficiency anaemia	D51 Vitamin B12 deficiency anaemia	2.12633	0.300562	1.49947e-12	1.11215	1.96602	0.571605	1.98781	0.423406	2.66867e-06	1.49947	-12	5.71605	-1	2.66867	-6		6_90304310_A_T	6_90304310_A_T (BACH2,MIR4464,ENSG00000260271,ENSG00000296783,ENSG00000294902,ENSG00000218730,ENSG00000308957,ENSG00000287789,MAP3K7,ENSG00000299366)				no		TRUE		3	trans-MR, mixed-MR, trans-coloc	no	no
NENF	NENF_EFO_0002950	UKBPPP_2023	icd10-Z34-both_sexes	Z34 Supervision of normal pregnancy	Z34 Supervision of normal pregnancy	1.79512	0.227362	2.89332e-15	2.76512	2.04701	0.176756	1.65838	0.280557	3.39961e-09	2.89332	-15	1.76756	-1	3.39961	-9		6_32514011_A_G					no		FALSE		3	trans-MR, mixed-MR, trans-coloc	no	no
NENF	NENF_EFO_0003778	UKBPPP_2023	phecode-696.42-both_sexes, icd10-M07-both_sexes	Psoriatic arthropathy	Psoriatic arthropathy	-3.56873	0.381081	7.62336e-21	-2.95938	2.93684	0.313611	-3.80207	0.509448	8.44908e-14	7.62336	-21	3.13611	-1	8.44908	-14			8_80373314_G_GA (ENSG00000305259,ENSG00000253237,ENSG00000305250,RNU6-1213P,ENSG00000206649,ENSG00000213791,RPL13AP18,ENSG00000253238,Y_RNA,ZBTB10)				no		TRUE		2	trans-MR, mixed-MR	no	no
NENF	NENF_EFO_0003956,EFO_0005854	UKBPPP_2023	categorical-20002-both_sexes-1387	Non-cancer illness code, self-reported	seasonal allergic rhinitis,allergic rhinitis	0.560985	0.0699334	1.04289e-15	1.42141	0.534961	0.00788316	0.578355	0.112414	2.67709e-07	1.04289	-15	7.88316	-3	2.67709	-7			8_80373314_G_GA (ENSG00000305259,ENSG00000253237,ENSG00000305250,RNU6-1213P,ENSG00000206649,ENSG00000213791,RPL13AP18,ENSG00000253238,Y_RNA,ZBTB10)				no		FALSE		2	trans-MR, mixed-MR	no	no
NENF	NENF_EFO_0004193	UKBPPP_2023	categorical-20001-both_sexes-1061	Cancer code, self-reported	basal cell carcinoma	-1.28257	0.161783	2.2326e-15	-1.30143	0.913937	0.154452	-1.3647	0.221223	6.87801e-10	2.2326	-15	1.54452	-1	6.87801	-10			6_90304310_A_T (BACH2,MIR4464,ENSG00000260271,ENSG00000296783,ENSG00000294902,ENSG00000218730,ENSG00000308957,ENSG00000287789,MAP3K7,ENSG00000299366)				no		FALSE		2	trans-MR, mixed-MR	no	no
NENF	NENF_EFO_0004198	UKBPPP_2023	icd10-C44-both_sexes	C44 Other malignant neoplasms of skin	C44 Other malignant neoplasms of skin	-1.13564	0.113914	2.07746e-23	-1.05542	0.763894	0.167086	-0.961388	0.138071	3.33107e-12	2.07746	-23	1.67086	-1	3.33107	-12							no		FALSE		2	trans-MR, mixed-MR	no	no
NENF	NENF_EFO_0004238	UKBPPP_2023	categorical-2247-both_sexes-1	Hearing difficulty/problems	hearing loss	-0.274189	0.0444978	7.19016e-10	0.474216	0.242744	0.0507527	-0.211429	0.0599741	0.000422936	7.19016	-10	5.07527	-2	4.22936	-4							no		FALSE		2	trans-MR, mixed-MR	no	no
NENF	NENF_EFO_0004308	UKBPPP_2023	continuous-30000-both_sexes-irnt	White blood cell (leukocyte) count	White blood cell (leukocyte) count	-0.385741	0.0428585	2.25014e-19	0.974324	0.565079	0.0846671	-0.0752809	0.0396236	0.0574463	2.25014	-19	8.46671	-2	5.74463	-2		6_90304310_A_T	6_90304310_A_T (BACH2,MIR4464,ENSG00000260271,ENSG00000296783,ENSG00000294902,ENSG00000218730,ENSG00000308957,ENSG00000287789,MAP3K7,ENSG00000299366)				no		FALSE		3	trans-MR, mixed-MR, trans-coloc	no	no
NENF	NENF_EFO_0004312	UKBPPP_2023	continuous-20151-both_sexes-irnt, continuous-3062-both_sexes-irnt	Forced vital capacity (FVC), Best measure	Forced vital capacity (FVC), Best measure	0.103962	0.0143177	3.83967e-13	-7.9942e-05	0.167099	0.999618	0.104428	0.021845	1.74919e-06	3.83967	-13	9.99618	-1	1.74919	-6		6_31440831_CA_C	8_80373314_G_GA (ENSG00000305259,ENSG00000253237,ENSG00000305250,RNU6-1213P,ENSG00000206649,ENSG00000213791,RPL13AP18,ENSG00000253238,Y_RNA,ZBTB10)				no		TRUE		3	trans-MR, mixed-MR, trans-coloc	no	no
NENF	NENF_EFO_0004526	UKBPPP_2023	continuous-30040-both_sexes-irnt	Mean corpuscular volume	Mean corpuscular volume	0.36011	0.0315604	3.71966e-30	-0.45196	0.295579	0.126249	0.285933	0.0454122	3.04633e-10	3.71966	-30	1.26249	-1	3.04633	-10		6_90304310_A_T	6_90304310_A_T (BACH2,MIR4464,ENSG00000260271,ENSG00000296783,ENSG00000294902,ENSG00000218730,ENSG00000308957,ENSG00000287789,MAP3K7,ENSG00000299366)				no		FALSE		3	trans-MR, mixed-MR, trans-coloc	no	no
NENF	NENF_EFO_0004527	UKBPPP_2023	continuous-30050-both_sexes-irnt	Mean corpuscular haemoglobin	Mean corpuscular haemoglobin	0.344349	0.0364925	3.86665e-21	-0.43625	0.363535	0.23013	0.245136	0.0483792	4.0419e-07	3.86665	-21	2.3013	-1	4.0419	-7		6_90304310_A_T	6_90304310_A_T (BACH2,MIR4464,ENSG00000260271,ENSG00000296783,ENSG00000294902,ENSG00000218730,ENSG00000308957,ENSG00000287789,MAP3K7,ENSG00000299366)				no		FALSE		3	trans-MR, mixed-MR, trans-coloc	no	no
NENF	NENF_EFO_0004528	UKBPPP_2023	continuous-30020-both_sexes-irnt	Haemoglobin concentration	Haemoglobin concentration	0.162663	0.020274	1.02995e-15	0.254644	0.237794	0.284233	0.177356	0.0227911	7.14862e-15	1.02995	-15	2.84233	-1	7.14862	-15			8_80373314_G_GA (ENSG00000305259,ENSG00000253237,ENSG00000305250,RNU6-1213P,ENSG00000206649,ENSG00000213791,RPL13AP18,ENSG00000253238,Y_RNA,ZBTB10)				no		FALSE		2	trans-MR, mixed-MR	no	no
NENF	NENF_EFO_0004541	UKBPPP_2023	biomarkers-30750-both_sexes-irnt	Glycated haemoglobin (HbA1c)	Glycated haemoglobin (HbA1c)	-0.337623	0.0282839	7.59807e-33	-0.364851	0.330662	0.269855	-0.289624	0.0337657	9.69923e-18	7.59807	-33	2.69855	-1	9.69923	-18							no		FALSE		2	trans-MR, mixed-MR	no	no
NENF	NENF_EFO_0004568	UKBPPP_2023	continuous-NAP-both_sexes-irnt	Non-albumin protein	Non-albumin protein	0.190067	0.0250707	3.42283e-14	0.114966	0.545823	0.833177	0.176646	0.0309616	1.16118e-08	3.42283	-14	8.33177	-1	1.16118	-8		8_80373314_G_GA	8_80373314_G_GA (ENSG00000305259,ENSG00000253237,ENSG00000305250,RNU6-1213P,ENSG00000206649,ENSG00000213791,RPL13AP18,ENSG00000253238,Y_RNA,ZBTB10)				no		FALSE		3	trans-MR, mixed-MR, trans-coloc	no	no
NENF	NENF_EFO_0004570	UKBPPP_2023	biomarkers-30660-both_sexes-irnt	Direct bilirubin	Direct bilirubin	0.198075	0.0204188	2.99647e-22	0.125294	0.139102	0.367728	0.182661	0.0266856	7.65077e-12	2.99647	-22	3.67728	-1	7.65077	-12							no		FALSE		2	trans-MR, mixed-MR	no	no
NENF	NENF_EFO_0004574	UKBPPP_2023	biomarkers-30690-both_sexes-irnt	Cholesterol	Cholesterol	-0.162418	0.0231213	2.14686e-12	-0.0843661	0.250124	0.735893	-0.188587	0.0275742	7.96088e-12	2.14686	-12	7.35893	-1	7.96088	-12							no		FALSE		2	trans-MR, mixed-MR	no	no
NENF	NENF_EFO_0004587	UKBPPP_2023	continuous-30120-both_sexes-irnt	Lymphocyte count	Lymphocyte count	-0.599529	0.0600298	1.73432e-23	0.650492	0.734403	0.375756	-0.337333	0.109927	0.00214986	1.73432	-23	3.75756	-1	2.14986	-3			6_90304310_A_T (BACH2,MIR4464,ENSG00000260271,ENSG00000296783,ENSG00000294902,ENSG00000218730,ENSG00000308957,ENSG00000287789,MAP3K7,ENSG00000299366)				no		FALSE		2	trans-MR, mixed-MR	no	no
NENF	NENF_EFO_0004611	UKBPPP_2023	biomarkers-30780-both_sexes-irnt, continuous-LDLC-both_sexes-medadj_irnt, continuous-LDLC-both_sexes-medadj_raw	LDL direct	LDL direct	-0.269158	0.0226636	1.57367e-32	-0.247078	0.191636	0.197291	-0.240925	0.0272138	8.51717e-19	1.57367	-32	1.97291	-1	8.51717	-19			6_90304310_A_T (BACH2,MIR4464,ENSG00000260271,ENSG00000296783,ENSG00000294902,ENSG00000218730,ENSG00000308957,ENSG00000287789,MAP3K7,ENSG00000299366)				no		TRUE		2	trans-MR, mixed-MR	no	no
NENF	NENF_EFO_0004615	UKBPPP_2023	biomarkers-30640-both_sexes-irnt	Apolipoprotein B	Apolipoprotein B	-0.269886	0.0232385	3.50893e-31	-0.251491	0.18438	0.172573	-0.252052	0.0276787	8.52062e-20	3.50893	-31	1.72573	-1	8.52062	-20							no		FALSE		2	trans-MR, mixed-MR	no	no
NENF	NENF_EFO_0004713	UKBPPP_2023	continuous-FEV1FVC-both_sexes-irnt	FEV1/FVC ratio	FEV1/FVC ratio	-0.22501	0.0267694	4.25982e-17	0.0743066	0.395636	0.851021	-0.186524	0.032322	7.88923e-09	4.25982	-17	8.51021	-1	7.88923	-9		6_90304310_A_T	6_90304310_A_T (BACH2,MIR4464,ENSG00000260271,ENSG00000296783,ENSG00000294902,ENSG00000218730,ENSG00000308957,ENSG00000287789,MAP3K7,ENSG00000299366)				no		FALSE		3	trans-MR, mixed-MR, trans-coloc	no	no
NENF	NENF_EFO_0004778	UKBPPP_2023	continuous-2178-both_sexes	Overall health rating	Overall health rating	-0.0873809	0.0130825	2.40243e-11	0.186919	0.110218	0.0899037	-0.0496505	0.019977	0.0129414	2.40243	-11	8.99037	-2	1.29414	-2		6_31343634_T_C					no		FALSE		3	trans-MR, mixed-MR, trans-coloc	no	no
NENF	NENF_EFO_0004833	UKBPPP_2023	continuous-30140-both_sexes-irnt	Neutrophill count	Neutrophill count	-0.24695	0.0301453	2.56974e-16	0.898189	0.440897	0.0416314	-0.192697	0.0375871	2.94911e-07	2.56974	-16	4.16314	-2	2.94911	-7		6_90304310_A_T	6_90304310_A_T (BACH2,MIR4464,ENSG00000260271,ENSG00000296783,ENSG00000294902,ENSG00000218730,ENSG00000308957,ENSG00000287789,MAP3K7,ENSG00000299366)				no		FALSE		3	trans-MR, mixed-MR, trans-coloc	no	no
NENF	NENF_EFO_0004842	UKBPPP_2023	continuous-30150-both_sexes-irnt	Eosinophill count	Eosinophill count	-0.373062	0.0413931	2.01133e-19	0.743778	0.482939	0.123534	-0.00505538	0.0491605	0.918095	2.01133	-19	1.23534	-1	9.18095	-1		8_80373314_G_GA	8_80373314_G_GA (ENSG00000305259,ENSG00000253237,ENSG00000305250,RNU6-1213P,ENSG00000206649,ENSG00000213791,RPL13AP18,ENSG00000253238,Y_RNA,ZBTB10)				no		FALSE		3	trans-MR, mixed-MR, trans-coloc	no	no
NENF	NENF_EFO_0005576	UKBPPP_2023	phecode-281.11-both_sexes	Pernicious anemia	Pernicious anemia	2.27142	0.324173	2.43816e-12	1.20586	1.87397	0.519912	1.90044	0.436979	1.36732e-05	2.43816	-12	5.19912	-1	1.36732	-5		6_90304310_A_T	6_90304310_A_T (BACH2,MIR4464,ENSG00000260271,ENSG00000296783,ENSG00000294902,ENSG00000218730,ENSG00000308957,ENSG00000287789,MAP3K7,ENSG00000299366)				no		FALSE		3	trans-MR, mixed-MR, trans-coloc	no	no
NENF	NENF_EFO_0006335	UKBPPP_2023	continuous-SBP-both_sexes-combined_irnt, continuous-SBP-both_sexes-combined_raw	Systolic blood pressure, combined automated + manual reading	Systolic blood pressure, combined automated + manual reading	-0.101942	0.0162243	3.31469e-10	0.00504753	0.0959815	0.95806	-0.0872351	0.0219456	7.0359e-05	3.31469	-10	9.5806	-1	7.0359	-5			6_90304310_A_T (BACH2,MIR4464,ENSG00000260271,ENSG00000296783,ENSG00000294902,ENSG00000218730,ENSG00000308957,ENSG00000287789,MAP3K7,ENSG00000299366)				no		TRUE		2	trans-MR, mixed-MR	no	no
NENF	NENF_EFO_0006336	UKBPPP_2023	continuous-DBP-both_sexes-combined_medadj_irnt, continuous-DBP-both_sexes-auto_medadj_irnt, continuous-DBP-both_sexes-combined_medadj_raw, continuous-DBP-both_sexes-auto_medadj_raw, continuous-4079-both_sexes-irnt	Diastolic blood pressure, combined automated + manual reading, adjusted by medication	Diastolic blood pressure, combined automated + manual reading, adjusted by medication	-0.172601	0.0239263	5.43762e-13	0.234841	0.174383	0.178077	-0.101909	0.0339067	0.00265073	5.43762	-13	1.78077	-1	2.65073	-3			6_90304310_A_T (BACH2,MIR4464,ENSG00000260271,ENSG00000296783,ENSG00000294902,ENSG00000218730,ENSG00000308957,ENSG00000287789,MAP3K7,ENSG00000299366), 8_80373314_G_GA (ENSG00000305259,ENSG00000253237,ENSG00000305250,RNU6-1213P,ENSG00000206649,ENSG00000213791,RPL13AP18,ENSG00000253238,Y_RNA,ZBTB10)				no		TRUE		2	trans-MR, mixed-MR	no	no
NENF	NENF_EFO_0007010	UKBPPP_2023	categorical-20003-both_sexes-1141191044	Treatment/medication code	drug use measurement	-0.798492	0.122904	8.20164e-11	-0.932085	1.50399	0.535428	-0.471725	0.171865	0.00605579	8.20164	-11	5.35428	-1	6.05579	-3			8_80373314_G_GA (ENSG00000305259,ENSG00000253237,ENSG00000305250,RNU6-1213P,ENSG00000206649,ENSG00000213791,RPL13AP18,ENSG00000253238,Y_RNA,ZBTB10)				no		FALSE		2	trans-MR, mixed-MR	no	no
NENF	NENF_EFO_0007984	UKBPPP_2023	continuous-30110-both_sexes-irnt	Platelet distribution width	Platelet distribution width	0.320193	0.0314274	2.23559e-24	0.291595	0.317957	0.359096	0.309432	0.0342934	1.82868e-19	2.23559	-24	3.59096	-1	1.82868	-19							no		FALSE		2	trans-MR, mixed-MR	no	no
NENF	NENF_EFO_0007986	UKBPPP_2023	continuous-30250-both_sexes-irnt	Reticulocyte count	Reticulocyte count	0.129551	0.0206172	3.30813e-10	0.254746	0.366425	0.486917	0.140479	0.0270144	1.99143e-07	3.30813	-10	4.86917	-1	1.99143	-7			6_90304310_A_T (BACH2,MIR4464,ENSG00000260271,ENSG00000296783,ENSG00000294902,ENSG00000218730,ENSG00000308957,ENSG00000287789,MAP3K7,ENSG00000299366)				no		FALSE		2	trans-MR, mixed-MR	no	no
NENF	NENF_EFO_0007989	UKBPPP_2023	continuous-30190-both_sexes-irnt	Monocyte percentage	Monocyte percentage	0.461116	0.0438338	7.01418e-26	-0.585055	0.384148	0.12776	0.0822987	0.0677708	0.224607	7.01418	-26	1.2776	-1	2.24607	-1			6_90304310_A_T (BACH2,MIR4464,ENSG00000260271,ENSG00000296783,ENSG00000294902,ENSG00000218730,ENSG00000308957,ENSG00000287789,MAP3K7,ENSG00000299366)				no		FALSE		2	trans-MR, mixed-MR	no	no
NENF	NENF_EFO_0007990	UKBPPP_2023	continuous-30200-both_sexes-irnt	Neutrophill percentage	Neutrophill percentage	0.122376	0.0178843	7.77461e-12	0.441935	0.199232	0.0265414	0.122675	0.0304122	5.48956e-05	7.77461	-12	2.65414	-2	5.48956	-5			6_90304310_A_T (BACH2,MIR4464,ENSG00000260271,ENSG00000296783,ENSG00000294902,ENSG00000218730,ENSG00000308957,ENSG00000287789,MAP3K7,ENSG00000299366)				no		FALSE		2	trans-MR, mixed-MR	no	no
NENF	NENF_EFO_0007993	UKBPPP_2023	continuous-30180-both_sexes-irnt	Lymphocyte percentage	Lymphocyte percentage	-0.248627	0.0221588	3.24419e-29	-0.454213	0.229225	0.047533	-0.251631	0.0283014	6.04993e-19	3.24419	-29	4.7533	-2	6.04993	-19			8_80373314_G_GA (ENSG00000305259,ENSG00000253237,ENSG00000305250,RNU6-1213P,ENSG00000206649,ENSG00000213791,RPL13AP18,ENSG00000253238,Y_RNA,ZBTB10)				no		FALSE		2	trans-MR, mixed-MR	no	no
NENF	NENF_EFO_0009259	UKBPPP_2023	phecode-172.2-both_sexes	Other non-epithelial cancer of skin	Other non-epithelial cancer of skin	-1.19008	0.108358	4.62278e-28	-1.03573	0.768646	0.177827	-0.962909	0.137604	2.60202e-12	4.62278	-28	1.77827	-1	2.60202	-12							no		FALSE		2	trans-MR, mixed-MR	no	no
NENF	NENF_EFO_0009682	UKBPPP_2023	icd10-O32-both_sexes	O32 Maternal care for known or suspected malpresentation of foetus	O32 Maternal care for known or suspected malpresentation of foetus	2.08905	0.202016	4.59816e-25	2.59902	2.57491	0.3128	1.82665	0.249314	2.35861e-13	4.59816	-25	3.128	-1	2.35861	-13			6_90304310_A_T (BACH2,MIR4464,ENSG00000260271,ENSG00000296783,ENSG00000294902,ENSG00000218730,ENSG00000308957,ENSG00000287789,MAP3K7,ENSG00000299366)				no		FALSE	literature	2	trans-MR, mixed-MR	no	no
NENF	NENF_EFO_1000627	UKBPPP_2023	GCST90038635	Thyroid problem (not cancer)	Thyroid problem (not cancer)	-0.0239808	0.00386822	5.66638e-10	-0.0765896	0.0600601	0.202233	-0.0223084	0.00617332	0.000301884	5.66638	-10	2.02233	-1	3.01884	-4			6_90304310_A_T (BACH2,MIR4464,ENSG00000260271,ENSG00000296783,ENSG00000294902,ENSG00000218730,ENSG00000308957,ENSG00000287789,MAP3K7,ENSG00000299366)				no		FALSE	literature	2	trans-MR, mixed-MR	no	no
NENF	NENF_HP_0003124	UKBPPP_2023	categorical-20002-both_sexes-1473, phecode-272.11-both_sexes	Non-cancer illness code, self-reported	hypercholesterolemia	-0.422216	0.0560093	4.76035e-14	-0.181028	0.389864	0.642406	-0.39492	0.0741894	1.01993e-07	4.76035	-14	6.42406	-1	1.01993	-7							no		TRUE		2	trans-MR, mixed-MR	no	no
NENF	NENF_HP_0025328	UKBPPP_2023	icd10-O46-both_sexes	O46 Antepartum haemorrhage, not elsewhere classified	O46 Antepartum haemorrhage, not elsewhere classified	1.5769	0.202092	6.05144e-15	1.84167	1.84862	0.319135	1.29968	0.254417	3.24815e-07	6.05144	-15	3.19135	-1	3.24815	-7			6_90304310_A_T (BACH2,MIR4464,ENSG00000260271,ENSG00000296783,ENSG00000294902,ENSG00000218730,ENSG00000308957,ENSG00000287789,MAP3K7,ENSG00000299366)				no		FALSE		2	trans-MR, mixed-MR	no	no
NENF	NENF_Haematocrit percentage	UKBPPP_2023	continuous-30030-both_sexes-irnt	Haematocrit percentage	Haematocrit percentage	0.16228	0.0181934	4.67414e-19	0.273216	0.172873	0.114005	0.164412	0.0223337	1.81672e-13	4.67414	-19	1.14005	-1	1.81672	-13			8_80373314_G_GA (ENSG00000305259,ENSG00000253237,ENSG00000305250,RNU6-1213P,ENSG00000206649,ENSG00000213791,RPL13AP18,ENSG00000253238,Y_RNA,ZBTB10)				no		FALSE		2	trans-MR, mixed-MR	no	no
NENF	NENF_Hearing difficulty/problems with background noise	UKBPPP_2023	categorical-2257-both_sexes-2257	Hearing difficulty/problems with background noise	Hearing difficulty/problems with background noise	-0.295627	0.0410681	6.08972e-13	0.282673	0.221934	0.202776	-0.193396	0.0560129	0.000555	6.08972	-13	2.02776	-1	5.55	-4			8_80373314_G_GA (ENSG00000305259,ENSG00000253237,ENSG00000305250,RNU6-1213P,ENSG00000206649,ENSG00000213791,RPL13AP18,ENSG00000253238,Y_RNA,ZBTB10)				no		FALSE		2	trans-MR, mixed-MR	no	no
NENF	NENF_Height, inverse-rank normalized	UKBPPP_2023	HEIGHT_IRN	Height, inverse-rank normalized	Height, inverse-rank normalized	0.312577	0.0307086	2.46617e-24	0.879949	0.179919	1.00429e-06	0.25656	0.0387228	3.4594e-11	2.46617	-24	1.00429	-6	3.4594	-11		6_31513129_G_A					no		FALSE		3	trans-MR, mixed-MR, trans-coloc	no	no
NENF	NENF_Hypothyroidism, strict autoimmune	UKBPPP_2023	E4_HYTHY_AI_STRICT	Hypothyroidism, strict autoimmune	Hypothyroidism, strict autoimmune	-0.525213	0.0824654	1.90401e-10	-4.58343	1.46968	0.0018168	-0.488382	0.100085	1.06262e-06	1.90401	-10	1.8168	-3	1.06262	-6			6_90304310_A_T (BACH2,MIR4464,ENSG00000260271,ENSG00000296783,ENSG00000294902,ENSG00000218730,ENSG00000308957,ENSG00000287789,MAP3K7,ENSG00000299366)				no		FALSE		2	trans-MR, mixed-MR	no	no
NENF	NENF_IBD (strict) with PSC	UKBPPP_2023	K11_IBD_STRICT_PSC	IBD (strict) with PSC	IBD (strict) with PSC	6.72791	1.05042	1.50382e-10	2.67927	10.7236	0.802705	5.17508	1.14882	6.64696e-06	1.50382	-10	8.02705	-1	6.64696	-6			6_90304310_A_T (BACH2,MIR4464,ENSG00000260271,ENSG00000296783,ENSG00000294902,ENSG00000218730,ENSG00000308957,ENSG00000287789,MAP3K7,ENSG00000299366)				no		FALSE		2	trans-MR, mixed-MR	no	no
NENF	NENF_Ileostomy status	UKBPPP_2023	phecode-559-both_sexes	Ileostomy status	Ileostomy status	-1.34101	0.208467	1.25342e-10	-2.01974	0.809646	0.0126102	-1.21439	0.29135	3.0708e-05	1.25342	-10	1.26102	-2	3.0708	-5							no		FALSE		2	trans-MR, mixed-MR	no	no
NENF	NENF_Juvenile rheumatoid arthirtis	UKBPPP_2023	M13_JUVERHEU	Juvenile rheumatoid arthirtis	Juvenile rheumatoid arthirtis	-4.99374	0.773329	1.06482e-10	-4.72021	9.84069	0.631468	-2.87897	0.783914	0.000240139	1.06482	-10	6.31468	-1	2.40139	-4			8_80373314_G_GA (ENSG00000305259,ENSG00000253237,ENSG00000305250,RNU6-1213P,ENSG00000206649,ENSG00000213791,RPL13AP18,ENSG00000253238,Y_RNA,ZBTB10)				no		FALSE		2	trans-MR, mixed-MR	no	no
NENF	NENF_Lichen ruber planus, wide definition including periferal and oral lichen planus	UKBPPP_2023	K11_LICHEN_PLANUS_WIDE	Lichen ruber planus, wide definition including periferal and oral lichen planus	Lichen ruber planus, wide definition including periferal and oral lichen planus	-1.96019	0.219001	3.53559e-19	-5.84343	3.22034	0.0695949	-2.20641	0.314779	2.39365e-12	3.53559	-19	6.95949	-2	2.39365	-12			6_90304310_A_T (BACH2,MIR4464,ENSG00000260271,ENSG00000296783,ENSG00000294902,ENSG00000218730,ENSG00000308957,ENSG00000287789,MAP3K7,ENSG00000299366)				no		FALSE		2	trans-MR, mixed-MR	no	no
NENF	NENF_MONDO_0001639	UKBPPP_2023	phecode-281-both_sexes	Other deficiency anemia	Other deficiency anemia	2.16667	0.332647	7.34565e-11	1.30616	1.71299	0.445759	1.79051	0.398945	7.18591e-06	7.34565	-11	4.45759	-1	7.18591	-6		6_90304310_A_T	6_90304310_A_T (BACH2,MIR4464,ENSG00000260271,ENSG00000296783,ENSG00000294902,ENSG00000218730,ENSG00000308957,ENSG00000287789,MAP3K7,ENSG00000299366)				no		FALSE		3	trans-MR, mixed-MR, trans-coloc	no	no
NENF	NENF_MONDO_0002898	UKBPPP_2023	phecode-172-both_sexes	Skin cancer	Skin cancer	-1.04282	0.0972456	7.89387e-27	-0.975925	0.661871	0.140349	-0.854154	0.123022	3.83575e-12	7.89387	-27	1.40349	-1	3.83575	-12							no		FALSE		2	trans-MR, mixed-MR	no	no
NENF	NENF_MONDO_0021187	UKBPPP_2023	phecode-272.1-both_sexes	Hyperlipidemia	Hyperlipidemia	-0.36524	0.0542287	1.63734e-11	0.0152163	0.43281	0.971955	-0.275844	0.0833201	0.000930763	1.63734	-11	9.71955	-1	9.30763	-4		6_31513129_G_A					no		FALSE		3	trans-MR, mixed-MR, trans-coloc	no	no
NENF	NENF_MONDO_0043839	UKBPPP_2023	categorical-6149-both_sexes-1	Mouth/teeth dental problems	Mouth ulcers	-0.613737	0.060347	2.6957e-24	-0.181136	0.518518	0.726839	-0.513598	0.0822697	4.29658e-10	2.6957	-24	7.26839	-1	4.29658	-10							no		FALSE		2	trans-MR, mixed-MR	no	no
NENF	NENF_Mean reticulocyte volume	UKBPPP_2023	continuous-30260-both_sexes-irnt	Mean reticulocyte volume	Mean reticulocyte volume	-0.135442	0.0206941	5.95134e-11	-0.605403	0.252599	0.0165434	-0.0953053	0.0303368	0.00168042	5.95134	-11	1.65434	-2	1.68042	-3			6_90304310_A_T (BACH2,MIR4464,ENSG00000260271,ENSG00000296783,ENSG00000294902,ENSG00000218730,ENSG00000308957,ENSG00000287789,MAP3K7,ENSG00000299366)				no		FALSE		2	trans-MR, mixed-MR	no	no
NENF	NENF_Operation code	UKBPPP_2023	categorical-20004-both_sexes-1512, categorical-20004-both_sexes-1478	Operation code	Operation code	1.43513	0.176724	4.63283e-16	3.65561	0.954658	0.000128541	1.46322	0.27592	1.13866e-07	4.63283	-16	1.28541	-4	1.13866	-7		6_32514011_A_G	8_80373314_G_GA (ENSG00000305259,ENSG00000253237,ENSG00000305250,RNU6-1213P,ENSG00000206649,ENSG00000213791,RPL13AP18,ENSG00000253238,Y_RNA,ZBTB10)				no		TRUE		3	trans-MR, mixed-MR, trans-coloc	no	no
NENF	NENF_Operative procedures - main OPCS4	UKBPPP_2023	categorical-41200-both_sexes-S065	Operative procedures - main OPCS4	Operative procedures - main OPCS4	-0.551306	0.0903285	1.03868e-09	-0.847165	0.565002	0.13377	-0.522141	0.120571	1.48725e-05	1.03868	-9	1.3377	-1	1.48725	-5							no		FALSE		2	trans-MR, mixed-MR	no	no
NENF	NENF_Other (seronegative) rheumatoid arthritis, wide	UKBPPP_2023	RHEUMA_OTHER_WIDE	Other (seronegative) rheumatoid arthritis, wide	Other (seronegative) rheumatoid arthritis, wide	-2.49878	0.294165	1.98816e-17	-4.91093	4.15512	0.237247	-0.786222	0.335461	0.0190934	1.98816	-17	2.37247	-1	1.90934	-2			6_90304310_A_T (BACH2,MIR4464,ENSG00000260271,ENSG00000296783,ENSG00000294902,ENSG00000218730,ENSG00000308957,ENSG00000287789,MAP3K7,ENSG00000299366)				no		FALSE		2	trans-MR, mixed-MR	no	no
NENF	NENF_Reimbursement for rheumatic diseases	UKBPPP_2023	K11_REIMB_202	Reimbursement for rheumatic diseases	Reimbursement for rheumatic diseases	-2.66126	0.24959	1.52359e-26	-3.6879	5.26636	0.483755	-1.3235	0.276009	1.62565e-06	1.52359	-26	4.83755	-1	1.62565	-6			8_80373314_G_GA (ENSG00000305259,ENSG00000253237,ENSG00000305250,RNU6-1213P,ENSG00000206649,ENSG00000213791,RPL13AP18,ENSG00000253238,Y_RNA,ZBTB10)				no		FALSE		2	trans-MR, mixed-MR	no	no
NENF	NENF_Started insulin within one year diagnosis of diabetes	UKBPPP_2023	categorical-2986-both_sexes-2986	Started insulin within one year diagnosis of diabetes	Started insulin within one year diagnosis of diabetes	2.47031	0.367809	1.86432e-11	-0.844104	4.647	0.855861	1.13783	0.411235	0.0056601	1.86432	-11	8.55861	-1	5.6601	-3			6_90304310_A_T (BACH2,MIR4464,ENSG00000260271,ENSG00000296783,ENSG00000294902,ENSG00000218730,ENSG00000308957,ENSG00000287789,MAP3K7,ENSG00000299366)				no		FALSE		2	trans-MR, mixed-MR	no	no
NENF	NENF_Ulcerative colitis (strict) with PSC	UKBPPP_2023	K11_UC_STRICT_PSC	Ulcerative colitis (strict) with PSC	Ulcerative colitis (strict) with PSC	7.30698	1.15199	2.25465e-10	3.07941	12.2617	0.801706	5.64042	1.25565	7.05453e-06	2.25465	-10	8.01706	-1	7.05453	-6							no		FALSE		2	trans-MR, mixed-MR	no	no
NENF	NENF_Weight, inverse-rank normalized	UKBPPP_2023	WEIGHT_IRN	Weight, inverse-rank normalized	Weight, inverse-rank normalized	0.164497	0.0238072	4.86157e-12	0.56949	0.186694	0.00228546	0.177698	0.036281	9.69041e-07	4.86157	-12	2.28546	-3	9.69041	-7		6_31513129_G_A					no		FALSE		3	trans-MR, mixed-MR, trans-coloc	no	no
NEO1	NEO1_D000740	SUN_2018	GCST90002369, GCST90002392, GCST90002404, GCST90025988	Red cell distribution width	Anemia	0.0969382	0.0125541	1.14851e-14							1.1485	-14					15:73313303:C:T, 15:73135200:T:C, 15:72961686:C:T			no			no		TRUE		2	cis-MR, cis-coloc	no	no
NEO1	NEO1_D049628	SUN_2018	GCST90000025, GCST90000027	Appendicular lean mass	Body Size	0.0925926	0.0117284	2.90928e-15							2.9093	-15					15:73067766:G:A, 15:73051855:C:G			no			no	0.509174	TRUE	genetic_association	2	cis-MR, cis-coloc	no	no
NEO1	NEO1_D052456	SUN_2018	GCST002223	HDL cholesterol	Hypoalphalipoproteinemias	0.110242	0.0158412	3.42261e-12	0.303578	0.324642	0.349727	0.112644	0.0203725	3.21727e-08	3.4226	-12	3.4973	-1	3.2173	-8							no	0.591814	FALSE	genetic_association	1	mixed-MR	no	no
NEXN	NEXN_D000740	UKBPPP_2023	GCST90002391, GCST90002328	Mean corpuscular hemoglobin concentration	Anemia	0.16834	0.0246035	7.80213e-12	0.655262	0.295336	0.026507	0.128995	0.0322655	6.39017e-05	7.80213	-12	2.6507	-2	6.39017	-5		12_121779004_A_G	12_121779004_A_G (RHOF,ENSG00000272849,ENSG00000274292,LINC01089,SETD1B,ENSG00000308024,TMEM120B,TIALD,HPD,MORN3)				no		TRUE		2	trans-MR, trans-coloc	no	no
NEXN	NEXN_D001791	UKBPPP_2023	GCST004599, GCST90002346, GCST90002395, GCST004603, GCST90002357, GCST90002402, GCST004616, GCST90002401	Mean platelet volume	Blood Platelet Disorders	-3.3154	0.211782	3.0815e-55	-0.165907	1.64873	0.919846	-1.76183	0.203907	5.60454e-18	3.0815	-55	9.19846	-1	5.60454	-18		3_56815721_T_C, 12_121779004_A_G	3_56815721_T_C (ENSG00000298507,ARHGEF3,ENSG00000296096,ARHGEF3-AS1,TASOR,ENSG00000307053,SPATA12,CCDC66,ENSG00000272202,ENSG00000297895), 12_121779004_A_G (RHOF,ENSG00000272849,ENSG00000274292,LINC01089,SETD1B,ENSG00000308024,TMEM120B,TIALD,HPD,MORN3)				no		TRUE		3	trans-MR, mixed-MR, trans-coloc	no	no
NEXN	NEXN_D006402	UKBPPP_2023	GCST90002399	Neutrophil percentage of white cells	Hematologic Diseases	-0.24642	0.0311333	2.47262e-15	-0.00733064	0.454581	0.987134	-0.137664	0.0366569	0.00017302	2.47262	-15	9.87134	-1	1.7302	-4		3_56815721_T_C	3_56815721_T_C (ENSG00000298507,ARHGEF3,ENSG00000296096,ARHGEF3-AS1,TASOR,ENSG00000307053,SPATA12,CCDC66,ENSG00000272202,ENSG00000297895)				no		FALSE		2	trans-MR, trans-coloc	no	no
NEXN	NEXN_D045262	UKBPPP_2023	GCST90002405, GCST90002385, GCST90002386, GCST90002406, GCST004622, GCST004612, GCST004611, GCST004619	Reticulocyte count	Reticulocytosis	-0.330519	0.0295	3.89582e-29	0.15426	0.169383	0.362446	-0.190728	0.0401265	2.00249e-06	3.89582	-29	3.62446	-1	2.00249	-6		3_56815721_T_C, 12_121779004_A_G	3_56815721_T_C (ENSG00000298507,ARHGEF3,ENSG00000296096,ARHGEF3-AS1,TASOR,ENSG00000307053,SPATA12,CCDC66,ENSG00000272202,ENSG00000297895), 12_121779004_A_G (RHOF,ENSG00000272849,ENSG00000274292,LINC01089,SETD1B,ENSG00000308024,TMEM120B,TIALD,HPD,MORN3)				no	0.148177	TRUE	genetic_association	3	trans-MR, mixed-MR, trans-coloc	no	no
NEXN	NEXN_EFO_0002950	UKBPPP_2023	icd10-Z34-both_sexes	Z34 Supervision of normal pregnancy	Z34 Supervision of normal pregnancy	1.98308	0.277846	9.51537e-13	-2.77973	4.35206	0.523008	1.9326	0.366196	1.30958e-07	9.51537	-13	5.23008	-1	1.30958	-7		17_29536700_CT_C	17_29536700_CT_C (ABHD15-AS1,ABHD15,ENSG00000290082,TP53I13,ENSG00000264290,GIT1,ENSG00000264647,ANKRD13B,ENSG00000301239,ENSG00000264007)				no		FALSE		2	trans-MR, trans-coloc	no	no
NEXN	NEXN_EFO_0004713	UKBPPP_2023	continuous-FEV1FVC-both_sexes-irnt	FEV1/FVC ratio	FEV1/FVC ratio	-0.223952	0.0321587	3.30797e-12							3.30797	-12	0	0	0	0	1_77972454_G_T			no			no	0.575089	FALSE	genetic_association	2	cis-MR, cis-coloc	no	no
NEXN	NEXN_EFO_0007984	UKBPPP_2023	continuous-30110-both_sexes-irnt	Platelet distribution width	Platelet distribution width	-0.86139	0.107941	1.46128e-15	-3.04552	2.23994	0.173944	-0.781783	0.114525	8.71293e-12	1.46128	-15	1.73944	-1	8.71293	-12		12_121779004_A_G	12_121779004_A_G (RHOF,ENSG00000272849,ENSG00000274292,LINC01089,SETD1B,ENSG00000308024,TMEM120B,TIALD,HPD,MORN3)				no	0.287339	FALSE	genetic_association	2	trans-MR, trans-coloc	no	no
NEXN	NEXN_EFO_0007986	UKBPPP_2023	continuous-30250-both_sexes-irnt	Reticulocyte count	Reticulocyte count	-0.277972	0.0309159	2.44456e-19	0.105632	0.173222	0.54199	-0.138992	0.040399	0.000580673	2.44456	-19	5.4199	-1	5.80673	-4		12_121779004_A_G	12_121779004_A_G (RHOF,ENSG00000272849,ENSG00000274292,LINC01089,SETD1B,ENSG00000308024,TMEM120B,TIALD,HPD,MORN3)				no	0.148177	FALSE	genetic_association	3	trans-MR, mixed-MR, trans-coloc	no	no
NEXN	NEXN_EFO_0009682	UKBPPP_2023	icd10-O32-both_sexes	O32 Maternal care for known or suspected malpresentation of foetus	O32 Maternal care for known or suspected malpresentation of foetus	2.59989	0.25805	7.1152e-24	-1.86114	5.09444	0.714867	2.48472	0.347473	8.6251e-13	7.1152	-24	7.14867	-1	8.6251	-13		17_29536700_CT_C	17_29536700_CT_C (ABHD15-AS1,ABHD15,ENSG00000290082,TP53I13,ENSG00000264290,GIT1,ENSG00000264647,ANKRD13B,ENSG00000301239,ENSG00000264007)				no		FALSE	literature	3	trans-MR, mixed-MR, trans-coloc	no	no
NEXN	NEXN_EFO_0010701	UKBPPP_2023	GCST90002396	Mean reticulocyte volume	Mean reticulocyte volume	0.162287	0.0235024	5.01595e-12	-0.0342447	0.161183	0.83175	0.0857928	0.0338124	0.0111705	5.01595	-12	8.3175	-1	1.11705	-2		3_56815721_T_C	3_56815721_T_C (ENSG00000298507,ARHGEF3,ENSG00000296096,ARHGEF3-AS1,TASOR,ENSG00000307053,SPATA12,CCDC66,ENSG00000272202,ENSG00000297895)				no		FALSE		3	trans-MR, mixed-MR, trans-coloc	no	no
NEXN	NEXN_HP_0025328	UKBPPP_2023	icd10-O46-both_sexes	O46 Antepartum haemorrhage, not elsewhere classified	O46 Antepartum haemorrhage, not elsewhere classified	1.54295	0.189089	3.35201e-16	0.265267	1.24279	0.83098	1.44063	0.279974	2.66702e-07	3.35201	-16	8.3098	-1	2.66702	-7		5_132462795_C_T	5_132462795_C_T (Y_RNA,IRF1,ENSG00000298170,LINC02863,CARINH,IL5,MIR3936HG,SLC22A5,RAD50,MIR3936)				no		FALSE		3	trans-MR, mixed-MR, trans-coloc	no	no
NEXN	NEXN_High light scatter reticulocyte count	UKBPPP_2023	continuous-30300-both_sexes-irnt	High light scatter reticulocyte count	High light scatter reticulocyte count	-0.281986	0.02902	2.5531e-22	0.123139	0.159548	0.440234	-0.133893	0.0406921	0.00100044	2.5531	-22	4.40234	-1	1.00044	-3		12_121779004_A_G	12_121779004_A_G (RHOF,ENSG00000272849,ENSG00000274292,LINC01089,SETD1B,ENSG00000308024,TMEM120B,TIALD,HPD,MORN3)				no		FALSE		3	trans-MR, mixed-MR, trans-coloc	no	no
NEXN	NEXN_High light scatter reticulocyte percentage	UKBPPP_2023	continuous-30290-both_sexes-irnt	High light scatter reticulocyte percentage	High light scatter reticulocyte percentage	-0.286251	0.0293282	1.6668e-22	0.126368	0.15726	0.42165	-0.138891	0.0406928	0.000642158	1.6668	-22	4.2165	-1	6.42158	-4		12_121779004_A_G	12_121779004_A_G (RHOF,ENSG00000272849,ENSG00000274292,LINC01089,SETD1B,ENSG00000308024,TMEM120B,TIALD,HPD,MORN3)				no		FALSE		3	trans-MR, mixed-MR, trans-coloc	no	no
NFASC	NFASC_Ankle spacing width	UKBPPP_2023	continuous-3143-both_sexes-irnt	Ankle spacing width	Ankle spacing width	0.0619719	0.0096638	1.4288e-10	0.138815	0.0488269	0.00446914	0.0823923	0.0147441	2.29488e-08	1.4288	-10	4.46914	-3	2.29488	-8		14_94378610_C_T	14_94378610_C_T (SERPINA1,ENSG00000256357,SERPINA2,ENSG00000305540,ENSG00000305557,SERPINA6,SERPINA11,SERPINA10,SERPINA9,SERPINA12)				no		FALSE		2	trans-MR, trans-coloc	no	no
NFASC	NFASC_D000740	UKBPPP_2023	GCST90002310, GCST90002384, GCST90002369, GCST90002404, GCST90002334	Hemoglobin concentration	Anemia	-0.0628503	0.00735113	1.23352e-17	-0.078689	0.0643014	0.221046	-0.0669068	0.0110813	1.56224e-09	1.23352	-17	2.21046	-1	1.56224	-9		9_133279427_C_T, 1_220827800_A_C, 22_43928975_G_A	9_133279427_C_T (ABO,Y_RNA,LCN1P2,LCN1P1,SURF6,Y_RNA,RPL21P81,MED22,RPL7A,SNORD24), 1_220827800_A_C (ENSG00000272823,LINC01352,ENSG00000276642,RNU6ATAC35P,MTARC1,ENSG00000297208,HLX,HLX-AS1,ENSG00000297124,MTARC2), 22_43928975_G_A (ENSG00000304926,PNPLA3,SAMM50,RPL35AP36,PNPLA5,SULT4A1,ENSG00000299520,PARVB,ENSG00000299503,EFCAB6)				no	0.448153	TRUE	genetic_association	2	trans-MR, trans-coloc	no	no
NFASC	NFASC_D001219	UKBPPP_2023	GCST005064	Aspartate aminotransferase levels	Aspartate Aminotransferases	0.206648	0.0302782	8.79383e-12	0.128555	0.0973004	0.186428	0.181748	0.0383848	2.1917e-06	8.79383	-12	1.86428	-1	2.1917	-6							no		FALSE		1	trans-MR	no	no
NFASC	NFASC_D001778	UKBPPP_2023	GCST90002304, GCST004604	Hematocrit	Blood Coagulation Disorders	-0.0553124	0.00747348	1.35012e-13	-0.0683156	0.0600798	0.255505	-0.060119	0.011635	2.37786e-07	1.35012	-13	2.55505	-1	2.37786	-7		9_133279427_C_T, 22_43928975_G_A	9_133279427_C_T (ABO,Y_RNA,LCN1P2,LCN1P1,SURF6,Y_RNA,RPL21P81,MED22,RPL7A,SNORD24), 22_43928975_G_A (ENSG00000304926,PNPLA3,SAMM50,RPL35AP36,PNPLA5,SULT4A1,ENSG00000299520,PARVB,ENSG00000299503,EFCAB6)				no	0.448153	TRUE	genetic_association	2	trans-MR, trans-coloc	no	no
NFASC	NFASC_D001791	UKBPPP_2023	GCST90002346, GCST90002395	Mean platelet volume	Blood Platelet Disorders	0.077316	0.00596136	1.82159e-38	-0.0065371	0.0412109	0.873964	0.0534768	0.0091582	5.24424e-09	1.82159	-38	8.73964	-1	5.24424	-9				no			no		TRUE		1	cis-MR	no	no
NFASC	NFASC_D006402	UKBPPP_2023	GCST004626, GCST004613, GCST004614, GCST004620, GCST90002292	Myeloid white cell count	Hematologic Diseases	-0.0862407	0.013668	2.79607e-10	-0.10606	0.065239	0.104011	-0.0794438	0.0198779	6.42636e-05	2.79607	-10	1.04011	-1	6.42636	-5		9_133279427_C_T	9_133279427_C_T (ABO,Y_RNA,LCN1P2,LCN1P1,SURF6,Y_RNA,RPL21P81,MED22,RPL7A,SNORD24)				no		TRUE		3	trans-MR, mixed-MR, trans-coloc	no	no
NFASC	NFASC_D007970	UKBPPP_2023	GCST90002374, GCST90002407	White blood cell count	Leukopenia	-0.0901427	0.00829579	1.67228e-27							1.67228	-27	0	0	0	0		10_17734488_C_A					no		TRUE		2	trans-MR, trans-coloc	no	no
NFASC	NFASC_D008218	UKBPPP_2023	GCST90002316	Lymphocyte count	Lymphocytosis	-0.0460175	0.00743848	6.1551e-10	-0.0380098	0.0652526	0.560229	-0.0408864	0.0104511	9.14783e-05	6.1551	-10	5.60229	-1	9.14783	-5		14_94378610_C_T	14_94378610_C_T (SERPINA1,ENSG00000256357,SERPINA2,ENSG00000305540,ENSG00000305557,SERPINA6,SERPINA11,SERPINA10,SERPINA9,SERPINA12)				no	0.641202	FALSE	genetic_association	2	trans-MR, trans-coloc	no	no
NFASC	NFASC_D008232	UKBPPP_2023	GCST90002340, GCST004625	Monocyte count	Lymphoproliferative Disorders	-0.0841442	0.00743645	1.10476e-29	-0.0619243	0.053612	0.248072	-0.0801687	0.0102754	6.09472e-15	1.10476	-29	2.48072	-1	6.09472	-15							no	0.655409	TRUE	genetic_association	1	trans-MR	no	no
NFASC	NFASC_D009503	UKBPPP_2023	GCST90002351, GCST90002398, GCST004629	Neutrophil count	Neutropenia	-0.088553	0.00785623	1.81073e-29							1.81073	-29	0	0	0	0		10_17734488_C_A, 9_133279427_C_T	9_133279427_C_T (ABO,Y_RNA,LCN1P2,LCN1P1,SURF6,Y_RNA,RPL21P81,MED22,RPL7A,SNORD24)				no	0.856333	TRUE	genetic_association	2	trans-MR, trans-coloc	no	no
NFASC	NFASC_D015519	UKBPPP_2023	GCST006979	Heel bone mineral density	Bone Density	-0.0536267	0.00860324	4.56682e-10	-0.0752679	0.0358722	0.0358856	-0.0504412	0.0111681	6.28627e-06	4.56682	-10	3.58856	-2	6.28627	-6		10_17947206_T_A					no		FALSE		2	trans-MR, trans-coloc	no	no
NFASC	NFASC_D045262	UKBPPP_2023	GCST90002385, GCST90002387, GCST90002405	High light scatter reticulocyte count	Reticulocytosis	-0.0313473	0.00403023	7.36537e-15	-0.029987	0.0167243	0.0729705	-0.0141734	0.0066972	0.0343174	7.36537	-15	7.29705	-2	3.43174	-2		1_220827800_A_C	1_220827800_A_C (ENSG00000272823,LINC01352,ENSG00000276642,RNU6ATAC35P,MTARC1,ENSG00000297208,HLX,HLX-AS1,ENSG00000297124,MTARC2)				no		TRUE		3	trans-MR, mixed-MR, trans-coloc	no	no
NFASC	NFASC_EFO_0002950	UKBPPP_2023	icd10-Z34-both_sexes	Z34 Supervision of normal pregnancy	Z34 Supervision of normal pregnancy	-0.366703	0.0500408	2.3346e-13	-0.0938213	0.132907	0.480238	-0.138039	0.0756522	0.0680524	2.3346	-13	4.80238	-1	6.80524	-2		4_56953628_C_T	4_56953628_C_T (ENSG00000269949,NOA1,POLR2B,REST,RNU6-998P,UBE2CP3,SPINK2,Y_RNA,Metazoa_SRP,RN7SL357P)				no		FALSE		3	trans-MR, mixed-MR, trans-coloc	no	no
NFASC	NFASC_EFO_0004308	UKBPPP_2023	continuous-30000-both_sexes-irnt	White blood cell (leukocyte) count	White blood cell (leukocyte) count	-0.0688863	0.00829654	1.01501e-16	-0.08509	0.0673089	0.206168	-0.0702982	0.0116317	1.5064e-09	1.01501	-16	2.06168	-1	1.5064	-9		10_17849332_G_A	10_17849332_G_A (MIR511,ENSG00000235637,MRC1,TMEM236,SLC39A12,ENSG00000229190,SLC39A12-AS1,STAM,STAM-DT,HACD1)				no		FALSE		2	trans-MR, trans-coloc	no	no
