## Supplementary Files for "Impact of proteogenomic evidence on clinical success" (part 23 of 33)

### Sheet: ST16 - All_MR_pairs (continued)
Supplementary Table 16: All Bonferroni-Significant MR Target-Trait Pairs
NFASC	NFASC_EFO_0004514	UKBPPP_2023	continuous-3144-both_sexes-irnt	Heel Broadband ultrasound attenuation, direct entry	Heel Broadband ultrasound attenuation, direct entry	-0.0704905	0.0109283	1.11632e-10	-0.0578686	0.0458291	0.206696	-0.0627768	0.0170127	0.000224265	1.11632	-10	2.06696	-1	2.24265	-4		9_133279427_C_T	9_133279427_C_T (ABO,Y_RNA,LCN1P2,LCN1P1,SURF6,Y_RNA,RPL21P81,MED22,RPL7A,SNORD24)				no		FALSE		2	trans-MR, trans-coloc	no	no
NFASC	NFASC_EFO_0004535	UKBPPP_2023	biomarkers-30600-both_sexes-irnt	Albumin	Albumin	0.146065	0.00981035	3.89381e-50	0.223485	0.0998925	0.02527	0.141109	0.0146989	7.99544e-22	3.89381	-50	2.527	-2	7.99544	-22		10_17734488_C_A					no		FALSE		2	trans-MR, trans-coloc	no	no
NFASC	NFASC_EFO_0004614	UKBPPP_2023	biomarkers-30630-both_sexes-irnt	Apolipoprotein A	Apolipoprotein A	-0.074244	0.00978388	3.2387e-14	-0.0613237	0.0654852	0.349041	-0.0791127	0.013754	8.81981e-09	3.2387	-14	3.49041	-1	8.81981	-9		10_17694430_G_C					no		FALSE		2	trans-MR, trans-coloc	no	no
NFASC	NFASC_EFO_0004736	UKBPPP_2023	biomarkers-30650-both_sexes-irnt	Aspartate aminotransferase	Aspartate aminotransferase	0.8921	0.0285201	8.82361e-215	1.15724	0.128176	0	1.03181	0.0354985	9.59782e-186	8.82361	-215	1.73998	-19	9.59782	-186		10_17734488_C_A					no		FALSE		2	trans-MR, trans-coloc	no	no
NFASC	NFASC_EFO_0004833	UKBPPP_2023	continuous-30140-both_sexes-irnt	Neutrophill count	Neutrophill count	-0.0513817	0.00782799	5.24379e-11	-0.0789857	0.0574257	0.168995	-0.0620117	0.0118796	1.78914e-07	5.24379	-11	1.68995	-1	1.78914	-7		10_93079967_G_T	10_93079967_G_T (CYP26A1,ENSG00000304168,ENSG00000279607,CYP26C1-DT,CYP26C1,NIP7P1,XRCC6P1,ENSG00000296225,ENSG00000297060,ENSG00000225118)				no	0.856333	FALSE	genetic_association	2	trans-MR, trans-coloc	no	no
NFASC	NFASC_EFO_0004838	UKBPPP_2023	biomarkers-30680-both_sexes-irnt	Calcium	Calcium	0.0671842	0.00925143	3.81325e-13	0.0799624	0.0542739	0.140667	0.058845	0.0130686	6.70711e-06	3.81325	-13	1.40667	-1	6.70711	-6		14_94378610_C_T	14_94378610_C_T (SERPINA1,ENSG00000256357,SERPINA2,ENSG00000305540,ENSG00000305557,SERPINA6,SERPINA11,SERPINA10,SERPINA9,SERPINA12)				no		FALSE		2	trans-MR, trans-coloc	no	no
NFASC	NFASC_EFO_0009188	UKBPPP_2023	continuous-30070-both_sexes-irnt	Red blood cell (erythrocyte) distribution width	Red blood cell (erythrocyte) distribution width	0.0617732	0.00912843	1.31367e-11	0.064821	0.0677436	0.33864	0.0659623	0.0125106	1.34561e-07	1.31367	-11	3.3864	-1	1.34561	-7		1_220827800_A_C	1_220827800_A_C (ENSG00000272823,LINC01352,ENSG00000276642,RNU6ATAC35P,MTARC1,ENSG00000297208,HLX,HLX-AS1,ENSG00000297124,MTARC2)				no		FALSE		2	trans-MR, trans-coloc	no	no
NFASC	NFASC_EFO_0009682	UKBPPP_2023	icd10-O32-both_sexes	O32 Maternal care for known or suspected malpresentation of foetus	O32 Maternal care for known or suspected malpresentation of foetus	0.940296	0.103418	9.70449e-20	0.147187	0.642497	0.818802	0.770639	0.150688	3.15182e-07	9.70449	-20	8.18802	-1	3.15182	-7		4_56953628_C_T	4_56953628_C_T (ENSG00000269949,NOA1,POLR2B,REST,RNU6-998P,UBE2CP3,SPINK2,Y_RNA,Metazoa_SRP,RN7SL357P)				no		FALSE	literature	2	trans-MR, trans-coloc	no	no
NFASC	NFASC_HP_0025328	UKBPPP_2023	icd10-O46-both_sexes	O46 Antepartum haemorrhage, not elsewhere classified	O46 Antepartum haemorrhage, not elsewhere classified	0.637789	0.104192	9.28129e-10	0.0898924	0.424951	0.832469	0.456175	0.146303	0.0018207	9.28129	-10	8.32469	-1	1.8207	-3		4_56953628_C_T	4_56953628_C_T (ENSG00000269949,NOA1,POLR2B,REST,RNU6-998P,UBE2CP3,SPINK2,Y_RNA,Metazoa_SRP,RN7SL357P)				no		FALSE		2	trans-MR, trans-coloc	no	no
NFAT5	NFAT5_D001791	UKBPPP_2023	GCST90002402, GCST90002395, GCST004603	Platelet count	Blood Platelet Disorders	0.86402	0.103781	8.4035e-17							8.4035	-17	0	0	0	0		12_54323724_T_TTTCTC	12_54323724_T_TTTCTC (COPZ1,RNU6-950P,MIR148B,RN7SL744P,NFE2,GPR84-AS1,ENSG00000289854,ENSG00000303642,GPR84,HNRNPA1)				no	0.400309	TRUE	genetic_association	3	trans-MR, mixed-MR, trans-coloc	no	no
NFAT5	NFAT5_D045262	UKBPPP_2023	GCST90002386, GCST90002406	High light scatter reticulocyte percentage of red cells	Reticulocytosis	-0.369264	0.0552445	2.32211e-11							2.32211	-11	0	0	0	0		12_54323724_T_TTTCTC	12_54323724_T_TTTCTC (COPZ1,RNU6-950P,MIR148B,RN7SL744P,NFE2,GPR84-AS1,ENSG00000289854,ENSG00000303642,GPR84,HNRNPA1), 5_132387259_C_T (MIR3936HG,SLC22A5,MIR3936,CARINH,LINC02863,ENSG00000298170,Y_RNA,SLC22A4,IRF1,PDLIM4)				no		TRUE		3	trans-MR, mixed-MR, trans-coloc	no	no
NFATC1	NFATC1_D001791	UKBPPP_2023	GCST90002346, GCST004599, GCST90002395, GCST90002401, GCST004603	Mean platelet volume	Blood Platelet Disorders	-0.145457	0.0138466	8.19634e-26	-0.14223	0.81145	0.860861	-0.137796	0.0204672	1.66748e-11	8.19634	-26	8.60861	-1	1.66748	-11		2_27508073_T_C, 7_106731773_C_G	2_27508073_T_C (GCKR,FNDC4,ENSG00000306717,IFT172,SPATA31H1,RNU6-986P,ENSG00000235267,KRTCAP3,ZNF512,NRBP1), 7_106731773_C_G (ENSG00000243797,LINC02577,RNA5SP236,ENSG00000302432,CCDC71L,ENSG00000294198,ENSG00000286013,CTB-30L5.1,PIK3CG,ENSG00000290116)				no		TRUE		4	cis-MR, trans-MR, mixed-MR, trans-coloc	no	yes
NFATC1	NFATC1_D006402	UKBPPP_2023	GCST004613, GCST004614, GCST004626, GCST004620	Sum neutrophil eosinophil counts	Hematologic Diseases	0.783338	0.0891098	1.48625e-18	-0.989754	1.80979	0.584455	0.581374	0.0872458	2.67127e-11	1.48625	-18	5.84455	-1	2.67127	-11		2_27508073_T_C	2_27508073_T_C (GCKR,FNDC4,ENSG00000306717,IFT172,SPATA31H1,RNU6-986P,ENSG00000235267,KRTCAP3,ZNF512,NRBP1)				no	0.808581	TRUE	genetic_association	2	trans-MR, trans-coloc	no	yes
NFATC1	NFATC1_D007970	UKBPPP_2023	GCST90002374, GCST90002407, GCST004610	White blood cell count	Leukopenia	0.693227	0.0694965	1.96106e-23							1.96106	-23	0	0	0	0		2_27508073_T_C	2_27508073_T_C (GCKR,FNDC4,ENSG00000306717,IFT172,SPATA31H1,RNU6-986P,ENSG00000235267,KRTCAP3,ZNF512,NRBP1)				no		TRUE		2	trans-MR, trans-coloc	no	yes
NFATC1	NFATC1_D008218	UKBPPP_2023	GCST90002316, GCST90002388	Lymphocyte count	Lymphocytosis	0.129636	0.0159532	4.43551e-16	-0.195119	0.0997812	0.0505274	0.0675984	0.0252836	0.00750396	4.43551	-16	5.05274	-2	7.50396	-3		2_27508073_T_C	2_27508073_T_C (GCKR,FNDC4,ENSG00000306717,IFT172,SPATA31H1,RNU6-986P,ENSG00000235267,KRTCAP3,ZNF512,NRBP1)				no	0.931466	TRUE	genetic_association	3	trans-MR, mixed-MR, trans-coloc	no	yes
NFATC1	NFATC1_D009503	UKBPPP_2023	GCST90002351, GCST90002398, GCST004629	Neutrophil count	Neutropenia	0.402287	0.0426768	4.24603e-21	-0.664561	1.55333	0.668775	0.418221	0.0642315	7.4573e-11	4.24603	-21	6.68775	-1	7.4573	-11		2_27508073_T_C	2_27508073_T_C (GCKR,FNDC4,ENSG00000306717,IFT172,SPATA31H1,RNU6-986P,ENSG00000235267,KRTCAP3,ZNF512,NRBP1)				no	0.808581	TRUE	genetic_association	2	trans-MR, trans-coloc	no	yes
NFATC1	NFATC1_EFO_0004339	UKBPPP_2023	continuous-50-both_sexes-irnt	Standing height	Standing height	-0.401441	0.0572682	2.38583e-12	1.45131	0.936101	0.121052	-0.252368	0.0513025	8.68921e-07	2.38583	-12	1.21052	-1	8.68921	-7		2_27508073_T_C	2_27508073_T_C (GCKR,FNDC4,ENSG00000306717,IFT172,SPATA31H1,RNU6-986P,ENSG00000235267,KRTCAP3,ZNF512,NRBP1)				no		FALSE		2	trans-MR, trans-coloc	no	yes
NFATC1	NFATC1_EFO_0004833	UKBPPP_2023	continuous-30140-both_sexes-irnt	Neutrophill count	Neutrophill count	0.434717	0.0461931	4.9215e-21	-0.628093	1.64582	0.702736	0.444505	0.0668364	2.91815e-11	4.9215	-21	7.02736	-1	2.91815	-11		2_27508073_T_C	2_27508073_T_C (GCKR,FNDC4,ENSG00000306717,IFT172,SPATA31H1,RNU6-986P,ENSG00000235267,KRTCAP3,ZNF512,NRBP1)				no	0.808581	FALSE	genetic_association	2	trans-MR, trans-coloc	no	yes
NFATC1	NFATC1_EFO_0009682	UKBPPP_2023	icd10-O32-both_sexes	O32 Maternal care for known or suspected malpresentation of foetus	O32 Maternal care for known or suspected malpresentation of foetus	2.82472	0.337774	6.12751e-17	14.5023	11.0253	0.188387	2.8267	0.395684	9.07652e-13	6.12751	-17	1.88387	-1	9.07652	-13			2_27508073_T_C (GCKR,FNDC4,ENSG00000306717,IFT172,SPATA31H1,RNU6-986P,ENSG00000235267,KRTCAP3,ZNF512,NRBP1)				no	0.493591	FALSE	genetic_association, animal_model	1	trans-MR	no	yes
NFATC1	NFATC1_HP_0025328	UKBPPP_2023	icd10-O46-both_sexes	O46 Antepartum haemorrhage, not elsewhere classified	O46 Antepartum haemorrhage, not elsewhere classified	1.95769	0.320234	9.75887e-10	9.58908	7.55692	0.204472	1.88801	0.367916	2.87229e-07	9.75887	-10	2.04472	-1	2.87229	-7		5_132451445_A_G	5_132451445_A_G (Y_RNA,ENSG00000298170,LINC02863,IRF1,CARINH,MIR3936HG,SLC22A5,MIR3936,IL5,RAD50)				no		FALSE		2	trans-MR, trans-coloc	no	yes
NFATC3	NFATC3_All dysplastic lesions of the vulva	UKBPPP_2023	N14_VULVAL_DYSPLASIA_ALL	All dysplastic lesions of the vulva	All dysplastic lesions of the vulva	1.19275	0.187214	1.87769e-10	2.45741	0.70188	0.000463187	1.78223	0.293421	1.24787e-09	1.87769	-10	4.63187	-4	1.24787	-9							no		FALSE		2	trans-MR, mixed-MR	no	no
NFATC3	NFATC3_Basal cell carcinoma, excluding all cancers (controls excluding all cancers)	UKBPPP_2023	C3_BASAL_CELL_CARCINOMA_EXALLC	Basal cell carcinoma, excluding all cancers (controls excluding all cancers)	Basal cell carcinoma, excluding all cancers (controls excluding all cancers)	-0.354528	0.0576206	7.61242e-10	-0.702273	0.312336	0.0245476	-0.383933	0.0915628	2.75153e-05	7.61242	-10	2.45476	-2	2.75153	-5		7_28102469_A_G	7_28102469_A_G (RNU6-979P,JAZF1-AS1,JAZF1,PPIAP80,ENSG00000287489,CREB5,TAX1BP1,TAX1BP1-AS1,ENSG00000309361,HIBADH)				no		FALSE		3	trans-MR, mixed-MR, trans-coloc	no	no
NFATC3	NFATC3_Basal cell carcinoma, including avohilmo, excluding all cancers (controls excluding all cancers)	UKBPPP_2023	C3_BASAL_CELL_CARCINOMA_INCLAVO_EXALLC	Basal cell carcinoma, including avohilmo, excluding all cancers (controls excluding all cancers)	Basal cell carcinoma, including avohilmo, excluding all cancers (controls excluding all cancers)	-0.370371	0.0578198	1.49783e-10	-0.696676	0.30024	0.0203192	-0.379298	0.0883095	1.74615e-05	1.49783	-10	2.03192	-2	1.74615	-5		7_28102469_A_G	7_28102469_A_G (RNU6-979P,JAZF1-AS1,JAZF1,PPIAP80,ENSG00000287489,CREB5,TAX1BP1,TAX1BP1-AS1,ENSG00000309361,HIBADH)				no		FALSE		3	trans-MR, mixed-MR, trans-coloc	no	no
NFATC3	NFATC3_Corns and callosities	UKBPPP_2023	L12_CORNSANDCALLOS	Corns and callosities	Corns and callosities	0.968187	0.145302	2.67806e-11	1.96861	0.570944	0.00056476	0.861304	0.267462	0.00128066	2.67806	-11	5.6476	-4	1.28066	-3		6_32584138_A_G					no		FALSE		3	trans-MR, mixed-MR, trans-coloc	no	no
NFATC3	NFATC3_D001064	UKBPPP_2023	K11_APPENDACUT	Acute appendicitis	Appendicitis	0.263007	0.0392045	1.96524e-11	0.408297	0.144856	0.00482266	0.243161	0.0563225	1.57948e-05	1.96524	-11	4.82266	-3	1.57948	-5							no		FALSE		2	trans-MR, mixed-MR	no	no
NFATC3	NFATC3_D001249	UKBPPP_2023	GCST90038616	Asthma	Asthma	0.0427224	0.00489418	2.56417e-18	0.112776	0.04323	0.00908738	0.0425801	0.00643959	3.78553e-11	2.56417	-18	9.08738	-3	3.78553	-11		8_80377552_A_G	8_80377552_A_G (ENSG00000305259,ENSG00000253237,RNU6-1213P,ENSG00000305250,ENSG00000206649,ENSG00000213791,Y_RNA,ZBTB10,ENSG00000251867,RPL13AP18)				no		FALSE		3	trans-MR, mixed-MR, trans-coloc	no	no
NFATC3	NFATC3_D001791	UKBPPP_2023	GCST90002346, GCST004616	Mean platelet volume	Blood Platelet Disorders	0.170458	0.0200107	1.61805e-17	0.0820838	0.124963	0.511267	0.0998294	0.0269914	0.000216821	1.61805	-17	5.11267	-1	2.16821	-4							no		TRUE		2	trans-MR, mixed-MR	no	no
NFATC3	NFATC3_D005901	UKBPPP_2023	H7_GLAUCSUSP	Glaucoma suspect	Glaucoma	0.484352	0.0661491	2.44068e-13	0.523137	0.228208	0.0218845	0.468555	0.0913024	2.86826e-07	2.44068	-13	2.18845	-2	2.86826	-7							no		FALSE		2	trans-MR, mixed-MR	no	no
NFATC3	NFATC3_D010300	UKBPPP_2023	G6_PARKINSON	Parkinson's disease	Parkinson Disease	-0.609576	0.0982213	5.42989e-10	-0.956071	0.345757	0.00568966	-0.467376	0.156821	0.00287948	5.42989	-10	5.68966	-3	2.87948	-3		6_32626802_G_C					no		FALSE		3	trans-MR, mixed-MR, trans-coloc	no	no
NFATC3	NFATC3_D045262	UKBPPP_2023	GCST90002405	Reticulocyte count	Reticulocytosis	0.0919993	0.0140634	6.08021e-11	0.0533545	0.103823	0.607324	0.0789895	0.0229537	0.000579012	6.08021	-11	6.07324	-1	5.79012	-4		7_28102469_A_G	7_28102469_A_G (RNU6-979P,JAZF1-AS1,JAZF1,PPIAP80,ENSG00000287489,CREB5,TAX1BP1,TAX1BP1-AS1,ENSG00000309361,HIBADH)				no	0.239055	FALSE	genetic_association	3	trans-MR, mixed-MR, trans-coloc	no	no
NFATC3	NFATC3_D055623	UKBPPP_2023	L12_ACTINKERA	Actinic keratosis	Keratosis, Actinic	-0.513259	0.0671471	2.10914e-14	-0.828186	0.297002	0.00529554	-0.613955	0.119168	2.57686e-07	2.10914	-14	5.29554	-3	2.57686	-7		7_28102469_A_G	7_28102469_A_G (RNU6-979P,JAZF1-AS1,JAZF1,PPIAP80,ENSG00000287489,CREB5,TAX1BP1,TAX1BP1-AS1,ENSG00000309361,HIBADH)				no		FALSE		3	trans-MR, mixed-MR, trans-coloc	no	no
NFATC3	NFATC3_Disorders of synovium and tendon	UKBPPP_2023	M13_SYNOTEND	Disorders of synovium and tendon	Disorders of synovium and tendon	0.315264	0.0463908	1.07686e-11	0.641167	0.200819	0.00140922	0.292133	0.0834651	0.000465149	1.07686	-11	1.40922	-3	4.65149	-4							no		FALSE		2	trans-MR, mixed-MR	no	no
NFATC3	NFATC3_EFO_0000676	UKBPPP_2023	categorical-20002-both_sexes-1453	Non-cancer illness code, self-reported	psoriasis	-0.68793	0.110899	5.53254e-10	-1.38192	1.06962	0.196367	-0.774277	0.175227	9.92909e-06	5.53254	-10	1.96367	-1	9.92909	-6			10_92678577_A_AT (EIF2S2P3,HHEX,ENSG00000297703,RN7SL644P,ENSG00000302698,Y_RNA,RPL11P4,KIF11,IDE,ENSG00000307727)				no		FALSE		2	trans-MR, mixed-MR	no	no
NFATC3	NFATC3_EFO_0005128	UKBPPP_2023	continuous-AG-both_sexes-irnt	Albumin/Globulin ratio	Albumin/Globulin ratio	0.222635	0.0225095	4.56635e-23	-0.28372	0.155251	0.0676252	-0.0410381	0.0312136	0.188594	4.56635	-23	6.76252	-2	1.88594	-1		10_92678577_A_AT	10_92678577_A_AT (EIF2S2P3,HHEX,ENSG00000297703,RN7SL644P,ENSG00000302698,Y_RNA,RPL11P4,KIF11,IDE,ENSG00000307727)				no		FALSE		3	trans-MR, mixed-MR, trans-coloc	no	no
NFATC3	NFATC3_EFO_0007993	UKBPPP_2023	continuous-30180-both_sexes-irnt	Lymphocyte percentage	Lymphocyte percentage	0.100572	0.0160668	3.85898e-10	-0.157224	0.123012	0.20121	-0.00221452	0.0255344	0.930888	3.85898	-10	2.0121	-1	9.30888	-1			8_80377552_A_G (ENSG00000305259,ENSG00000253237,RNU6-1213P,ENSG00000305250,ENSG00000206649,ENSG00000213791,Y_RNA,ZBTB10,ENSG00000251867,RPL13AP18)				no		FALSE		2	trans-MR, mixed-MR	no	no
NFATC3	NFATC3_Infections with a predominantly sexual mode of transmission	UKBPPP_2023	AB1_SEXUAL_TRANSMISSION	Infections with a predominantly sexual mode of transmission	Infections with a predominantly sexual mode of transmission	0.648126	0.0699777	2.00826e-20	1.0575	0.384038	0.00589381	0.701265	0.108055	8.59099e-11	2.00826	-20	5.89381	-3	8.59099	-11		6_33108905_T_C	6_33108905_T_C (COL11A2P1,ENSG00000291111,HLA-DPB2,HLA-DPA2,ENSG00000301971,RPL32P1,HLA-DPB1,HLA-DPA3,ENSG00000301948,HLA-DPA1)				no		FALSE		3	trans-MR, mixed-MR, trans-coloc	no	no
NFATC3	NFATC3_Lichen ruber planus, wide definition including periferal and oral lichen planus	UKBPPP_2023	K11_LICHEN_PLANUS_WIDE	Lichen ruber planus, wide definition including periferal and oral lichen planus	Lichen ruber planus, wide definition including periferal and oral lichen planus	-0.666449	0.10443	1.75058e-10	-2.01961	1.11974	0.0712882	-1.06955	0.17283	6.07511e-10	1.75058	-10	7.12882	-2	6.07511	-10							no		FALSE		2	trans-MR, mixed-MR	no	no
NFATC3	NFATC3_MONDO_0004979	UKBPPP_2023	categorical-20002-both_sexes-1111, categorical-6152-both_sexes-8	Non-cancer illness code, self-reported	asthma	0.391265	0.0494182	2.42447e-15	1.22478	0.456981	0.00735872	0.431064	0.0701771	8.12285e-10	2.42447	-15	7.35872	-3	8.12285	-10		8_80377552_A_G	8_80377552_A_G (ENSG00000305259,ENSG00000253237,RNU6-1213P,ENSG00000305250,ENSG00000206649,ENSG00000213791,Y_RNA,ZBTB10,ENSG00000251867,RPL13AP18)				no	0.0414702	TRUE	genetic_association	3	trans-MR, mixed-MR, trans-coloc	no	no
NFATC3	NFATC3_Malignant neoplasm of skin, excluding all cancers (controls excluding all cancers)	UKBPPP_2023	C3_SKIN_EXALLC	Malignant neoplasm of skin, excluding all cancers (controls excluding all cancers)	Malignant neoplasm of skin, excluding all cancers (controls excluding all cancers)	-0.328346	0.0521962	3.16207e-10	-0.560214	0.268054	0.0366241	-0.370563	0.0806499	4.33365e-06	3.16207	-10	3.66241	-2	4.33365	-6			7_28102469_A_G (RNU6-979P,JAZF1-AS1,JAZF1,PPIAP80,ENSG00000287489,CREB5,TAX1BP1,TAX1BP1-AS1,ENSG00000309361,HIBADH)				no		FALSE		2	trans-MR, mixed-MR	no	no
NFATC3	NFATC3_Non-follicular lymphoma (controls excluding all cancers)	UKBPPP_2023	CD2_NONFOLLICULAR_LYMPHOMA_EXALLC	Non-follicular lymphoma (controls excluding all cancers)	Non-follicular lymphoma (controls excluding all cancers)	-0.789066	0.128052	7.17957e-10	-1.06305	0.404762	0.0086302	-1.00066	0.187612	9.62661e-08	7.17957	-10	8.6302	-3	9.62661	-8							no		FALSE		2	trans-MR, mixed-MR	no	no
NFATC3	NFATC3_Obesity related asthma	UKBPPP_2023	ASTHMA_OBESITY	Obesity related asthma	Obesity related asthma	0.427966	0.0683559	3.82887e-10	0.823636	0.257629	0.00138872	0.472421	0.103538	5.04774e-06	3.82887	-10	1.38872	-3	5.04774	-6		10_92678577_A_AT	10_92678577_A_AT (EIF2S2P3,HHEX,ENSG00000297703,RN7SL644P,ENSG00000302698,Y_RNA,RPL11P4,KIF11,IDE,ENSG00000307727)				no		FALSE		3	trans-MR, mixed-MR, trans-coloc	no	no
NFATC3	NFATC3_Other and unspecified polyneuropathies, also in other diseases	UKBPPP_2023	G6_POLYOTHUNS	Other and unspecified polyneuropathies, also in other diseases	Other and unspecified polyneuropathies, also in other diseases	0.600333	0.0850204	1.65264e-12	1.2753	0.255401	5.93531e-07	0.730129	0.124745	4.829e-09	1.65264	-12	5.93531	-7	4.829	-9							no		FALSE		2	trans-MR, mixed-MR	no	no
NFATC3	NFATC3_Other malignant neoplasms of skin (=non-melanoma skin cancer), excluding all cancers (controls excluding all cancers)	UKBPPP_2023	C3_OTHER_SKIN_EXALLC	Other malignant neoplasms of skin (=non-melanoma skin cancer), excluding all cancers (controls excluding all cancers)	Other malignant neoplasms of skin (=non-melanoma skin cancer), excluding all cancers (controls excluding all cancers)	-0.3803	0.0616899	7.0615e-10	-0.718208	0.311977	0.0213283	-0.450936	0.0913955	8.06072e-07	7.0615	-10	2.13283	-2	8.06072	-7			7_28102469_A_G (RNU6-979P,JAZF1-AS1,JAZF1,PPIAP80,ENSG00000287489,CREB5,TAX1BP1,TAX1BP1-AS1,ENSG00000309361,HIBADH)				no		FALSE		2	trans-MR, mixed-MR	no	no
NFATC3	NFATC3_Other predominantly sexually transmitted diseases, not elsewhere classified	UKBPPP_2023	AB1_SEXUAL_TRANSMISSION_NOS	Other predominantly sexually transmitted diseases, not elsewhere classified	Other predominantly sexually transmitted diseases, not elsewhere classified	0.742862	0.0921269	7.41633e-16	1.66601	0.62475	0.00766038	1.16953	0.151179	1.02562e-14	7.41633	-16	7.66038	-3	1.02562	-14		6_33145904_CA_C					no		FALSE		3	trans-MR, mixed-MR, trans-coloc	no	no
NFE2L1	NFE2L1_D006402	SUN_2018	GCST004609, GCST004608, NEALE2_30190_raw	Monocyte percentage of white cells	Hematologic Diseases	-0.258393	0.0283346	7.55799e-20							7.558	-20						19:53817462:G:A					no		TRUE		2	trans-MR, trans-coloc	no	no
NFE2L1	NFE2L1_D008232	SUN_2018	GCST90002340, GCST004625, NEALE2_30130_raw	Monocyte count	Lymphoproliferative Disorders	-0.208619	0.0212398	9.04554e-23							9.0455	-23						19:53817462:G:A					no	0.0909253	TRUE	genetic_association	2	trans-MR, trans-coloc	no	no
NFE2	NFE2_D000740	UKBPPP_2023	GCST90002328, GCST90002404, GCST90002369, GCST90002391, GCST90002384, GCST004605, GCST90002392, GCST90002310, GCST90002390	Mean corpuscular hemoglobin concentration	Anemia	0.261743	0.0266039	7.68311e-23	-0.0642508	0.182722	0.725115	0.160268	0.0305004	1.48326e-07	7.68311	-23	7.25115	-1	1.48326	-7		12_121779004_A_G, 2_27508073_T_C, 12_111395984_G_A, 12_112402962_A_G	12_121779004_A_G (RHOF,ENSG00000272849,ENSG00000274292,LINC01089,SETD1B,ENSG00000308024,TMEM120B,TIALD,HPD,MORN3), 2_27508073_T_C (GCKR,FNDC4,ENSG00000306717,IFT172,SPATA31H1,RNU6-986P,ENSG00000235267,KRTCAP3,ZNF512,NRBP1), 12_111395984_G_A (ENSG00000294281,ENSG00000299832,SH2B3,HSPA8P14,PHETA1,LINC02356,RNA5SP373,ENSG00000304623,MIR6760,U7), 12_112402962_A_G (ENSG00000305485,RPL6,ENSG00000305463,PTPN11,HECTD4,ENSG00000305447,ENSG00000257658,RPL7AP60,RN7SKP71,ENSG00000304788)				no	0.88847	TRUE	genetic_association	4	cis-MR, trans-MR, mixed-MR, trans-coloc	no	no
NFE2	NFE2_D001791	UKBPPP_2023	GCST90002357, GCST90002402, GCST004603, GCST90002346, GCST90002395, GCST004599, GCST90002401, GCST004616	Platelet count	Blood Platelet Disorders	1.24012	0.0683676	1.5689e-73	0.473878	1.09372	0.664817	1.45309	0.145273	1.48593e-23	1.5689	-73	6.64817	-1	1.48593	-23		3_56815721_T_C, 12_121779004_A_G	3_56815721_T_C (ENSG00000298507,ARHGEF3,ENSG00000296096,ARHGEF3-AS1,TASOR,ENSG00000307053,SPATA12,CCDC66,ENSG00000272202,ENSG00000297895), 12_121779004_A_G (RHOF,ENSG00000272849,ENSG00000274292,LINC01089,SETD1B,ENSG00000308024,TMEM120B,TIALD,HPD,MORN3)				no	0.896923	TRUE	genetic_association	4	cis-MR, trans-MR, mixed-MR, trans-coloc	no	no
NFE2	NFE2_D001943	UKBPPP_2023	GCST004988	Breast cancer	Breast Neoplasms	-0.408627	0.0563379	4.07221e-13	0.474725	0.548017	0.386348	-0.306302	0.0855645	0.000343885	4.07221	-13	3.86348	-1	3.43885	-4		12_111395984_G_A	12_111395984_G_A (ENSG00000294281,ENSG00000299832,SH2B3,HSPA8P14,PHETA1,LINC02356,RNA5SP373,ENSG00000304623,MIR6760,U7)				no		FALSE	literature, animal_model	2	trans-MR, trans-coloc	no	no
NFE2	NFE2_D004802	UKBPPP_2023	GCST90002381	Eosinophil counts	Eosinophilia	0.221408	0.0334653	3.68901e-11							3.68901	-11	0	0	0	0				no			no	0.889007	FALSE	genetic_association	1	cis-MR	no	no
NFE2	NFE2_D004909	UKBPPP_2023	GCST90002397	Mean spheric corpuscular volume	Erythrocyte Indices	-0.24613	0.0351778	2.61992e-12							2.61992	-12	0	0	0	0				no			no		FALSE		1	cis-MR	no	no
NFE2	NFE2_D006402	UKBPPP_2023	GCST90002382	Eosinophil percentage of white cells	Hematologic Diseases	0.21896	0.0334408	5.84315e-11							5.84315	-11	0	0	0	0				no			no	0.784489	FALSE	genetic_association	1	cis-MR	no	no
NFE2	NFE2_D007970	UKBPPP_2023	GCST90002374, GCST90002407	White blood cell count	Leukopenia	0.254987	0.0282183	1.62129e-19	-0.68036	0.902202	0.450783	0.24892	0.0314574	2.51414e-15	1.62129	-19	4.50783	-1	2.51414	-15		2_27508073_T_C	2_27508073_T_C (GCKR,FNDC4,ENSG00000306717,IFT172,SPATA31H1,RNU6-986P,ENSG00000235267,KRTCAP3,ZNF512,NRBP1)				no		TRUE		3	trans-MR, mixed-MR, trans-coloc	no	no
NFE2	NFE2_D008232	UKBPPP_2023	GCST004625	Monocyte count	Lymphoproliferative Disorders	0.254539	0.0342316	1.03945e-13	0.1478	0.567446	0.794505	0.232955	0.0400938	6.23799e-09	1.03945	-13	7.94505	-1	6.23799	-9		12_112402962_A_G	12_112402962_A_G (ENSG00000305485,RPL6,ENSG00000305463,PTPN11,HECTD4,ENSG00000305447,ENSG00000257658,RPL7AP60,RN7SKP71,ENSG00000304788)				no	0.92	FALSE	genetic_association	2	mixed-MR, trans-coloc	no	no
NFE2	NFE2_D009503	UKBPPP_2023	GCST90002351, GCST90002398	Neutrophil count	Neutropenia	0.249732	0.0342787	3.20833e-13	-0.322648	0.601764	0.591841	0.162255	0.0434199	0.000186321	3.20833	-13	5.91841	-1	1.86321	-4		2_27508073_T_C	2_27508073_T_C (GCKR,FNDC4,ENSG00000306717,IFT172,SPATA31H1,RNU6-986P,ENSG00000235267,KRTCAP3,ZNF512,NRBP1)				no	0.551401	TRUE	genetic_association	3	trans-MR, mixed-MR, trans-coloc	no	no
NFE2	NFE2_D013921	UKBPPP_2023	GCST90002403	Red blood cell count	Thrombocytopenia	0.281322	0.0360468	5.98037e-15							5.98037	-15	0	0	0	0				no			no	0.902929	FALSE	genetic_association	1	cis-MR	no	no
NFE2	NFE2_D045262	UKBPPP_2023	GCST90002406, GCST004622, GCST004611, GCST004612, GCST90002405, GCST90002386, GCST90002385	Reticulocyte fraction of red cells	Reticulocytosis	-0.23759	0.0249694	1.81304e-21	-1.24427	0.707262	0.0785315	-0.203131	0.0307602	4.01013e-11	1.81304	-21	7.85315	-2	4.01013	-11		3_56815721_T_C, 2_27508073_T_C, 12_121779004_A_G	3_56815721_T_C (ENSG00000298507,ARHGEF3,ENSG00000296096,ARHGEF3-AS1,TASOR,ENSG00000307053,SPATA12,CCDC66,ENSG00000272202,ENSG00000297895), 2_27508073_T_C (GCKR,FNDC4,ENSG00000306717,IFT172,SPATA31H1,RNU6-986P,ENSG00000235267,KRTCAP3,ZNF512,NRBP1), 12_121779004_A_G (RHOF,ENSG00000272849,ENSG00000274292,LINC01089,SETD1B,ENSG00000308024,TMEM120B,TIALD,HPD,MORN3)				no		TRUE		3	trans-MR, mixed-MR, trans-coloc	no	no
NFE2	NFE2_EFO_0002950	UKBPPP_2023	icd10-Z34-both_sexes	Z34 Supervision of normal pregnancy	Z34 Supervision of normal pregnancy	1.71049	0.227426	5.43265e-14	4.39206	2.40918	0.0682957	1.48246	0.286075	2.19437e-07	5.43265	-14	6.82957	-2	2.19437	-7		12_111395984_G_A	12_111395984_G_A (ENSG00000294281,ENSG00000299832,SH2B3,HSPA8P14,PHETA1,LINC02356,RNA5SP373,ENSG00000304623,MIR6760,U7)				no		FALSE		3	trans-MR, mixed-MR, trans-coloc	no	no
NFE2	NFE2_EFO_0004305	UKBPPP_2023	continuous-30010-both_sexes-irnt	Red blood cell (erythrocyte) count	Red blood cell (erythrocyte) count	0.13057	0.0199145	5.5074e-11	0.0762592	0.466455	0.870135	0.127412	0.0260464	9.99476e-07	5.5074	-11	8.70135	-1	9.99476	-7		12_121779004_A_G	12_121779004_A_G (RHOF,ENSG00000272849,ENSG00000274292,LINC01089,SETD1B,ENSG00000308024,TMEM120B,TIALD,HPD,MORN3)				no	0.902929	FALSE	genetic_association	2	mixed-MR, trans-coloc	no	no
NFE2	NFE2_EFO_0004528	UKBPPP_2023	continuous-30020-both_sexes-irnt	Haemoglobin concentration	Haemoglobin concentration	0.0983826	0.0153788	1.58162e-10	-0.226407	0.55617	0.683947	0.097064	0.0210288	3.91631e-06	1.58162	-10	6.83947	-1	3.91631	-6		2_27508073_T_C	2_27508073_T_C (GCKR,FNDC4,ENSG00000306717,IFT172,SPATA31H1,RNU6-986P,ENSG00000235267,KRTCAP3,ZNF512,NRBP1)				no	0.88847	FALSE	genetic_association	2	mixed-MR, trans-coloc	no	no
NFE2	NFE2_EFO_0004833	UKBPPP_2023	continuous-30140-both_sexes-irnt	Neutrophill count	Neutrophill count	0.254818	0.0364927	2.89516e-12	-0.319355	0.781321	0.682733	0.248719	0.0375548	3.52422e-11	2.89516	-12	6.82733	-1	3.52422	-11		2_27508073_T_C	2_27508073_T_C (GCKR,FNDC4,ENSG00000306717,IFT172,SPATA31H1,RNU6-986P,ENSG00000235267,KRTCAP3,ZNF512,NRBP1)				no	0.551401	FALSE	genetic_association	2	trans-MR, trans-coloc	no	no
NFE2	NFE2_EFO_0007984	UKBPPP_2023	continuous-30110-both_sexes-irnt	Platelet distribution width	Platelet distribution width	-0.481618	0.0543539	7.94554e-19							7.94554	-19	0	0	0	0	12_54323724_T_TTTCTC			no			no	0.664001	FALSE	genetic_association	2	cis-MR, cis-coloc	no	no
NFE2	NFE2_EFO_0009188	UKBPPP_2023	continuous-30070-both_sexes-irnt	Red blood cell (erythrocyte) distribution width	Red blood cell (erythrocyte) distribution width	-0.162186	0.0202899	1.31255e-15	0.569275	0.240633	0.0179941	-0.136378	0.028085	1.19836e-06	1.31255	-15	1.79941	-2	1.19836	-6		2_27508073_T_C	2_27508073_T_C (GCKR,FNDC4,ENSG00000306717,IFT172,SPATA31H1,RNU6-986P,ENSG00000235267,KRTCAP3,ZNF512,NRBP1)				no	0.879265	FALSE	genetic_association	3	trans-MR, mixed-MR, trans-coloc	no	no
NFE2	NFE2_EFO_0009682	UKBPPP_2023	icd10-O32-both_sexes	O32 Maternal care for known or suspected malpresentation of foetus	O32 Maternal care for known or suspected malpresentation of foetus	2.46056	0.211832	3.43319e-31	6.88801	2.9383	0.0190671	2.27724	0.268201	2.05176e-17	3.43319	-31	1.90671	-2	2.05176	-17		12_111395984_G_A	12_111395984_G_A (ENSG00000294281,ENSG00000299832,SH2B3,HSPA8P14,PHETA1,LINC02356,RNA5SP373,ENSG00000304623,MIR6760,U7)				no		FALSE	literature	3	trans-MR, mixed-MR, trans-coloc	no	no
NFE2	NFE2_HP_0025328	UKBPPP_2023	icd10-O46-both_sexes	O46 Antepartum haemorrhage, not elsewhere classified	O46 Antepartum haemorrhage, not elsewhere classified	1.57746	0.19491	5.80798e-16	4.48654	1.97221	0.0229135	1.46296	0.246524	2.94986e-09	5.80798	-16	2.29135	-2	2.94986	-9		5_132373340_T_TAATA	5_132373340_T_TAATA (MIR3936HG,SLC22A5,MIR3936,CARINH,LINC02863,ENSG00000298170,SLC22A4,Y_RNA,PDLIM4,IRF1)				no		FALSE		3	trans-MR, mixed-MR, trans-coloc	no	no
NFE2	NFE2_High light scatter reticulocyte count	UKBPPP_2023	continuous-30300-both_sexes-irnt	High light scatter reticulocyte count	High light scatter reticulocyte count	-0.271545	0.0328814	1.47745e-16	-1.57238	1.19342	0.187657	-0.150907	0.0521345	0.0037969	1.47745	-16	1.87657	-1	3.7969	-3		2_27508073_T_C	2_27508073_T_C (GCKR,FNDC4,ENSG00000306717,IFT172,SPATA31H1,RNU6-986P,ENSG00000235267,KRTCAP3,ZNF512,NRBP1)				no		FALSE		3	trans-MR, mixed-MR, trans-coloc	no	no
NFE2	NFE2_High light scatter reticulocyte percentage	UKBPPP_2023	continuous-30290-both_sexes-irnt	High light scatter reticulocyte percentage	High light scatter reticulocyte percentage	-0.2147	0.0253383	2.38433e-17	-1.10384	0.696435	0.112969	-0.178926	0.0335354	9.53195e-08	2.38433	-17	1.12969	-1	9.53195	-8		2_27508073_T_C	2_27508073_T_C (GCKR,FNDC4,ENSG00000306717,IFT172,SPATA31H1,RNU6-986P,ENSG00000235267,KRTCAP3,ZNF512,NRBP1)				no		FALSE		3	trans-MR, mixed-MR, trans-coloc	no	no
NFKB1	NFKB1_D000740	UKBPPP_2023	GCST90002392, GCST90002334, GCST90002391, GCST90002328	Mean corpuscular volume	Anemia	0.142603	0.0183187	6.99418e-15	0.311653	0.0654742	1.93652e-06	0.15126	0.0194591	7.65266e-15	6.99418	-15	1.93652	-6	7.65266	-15		7_106731773_C_G	7_106731773_C_G (ENSG00000243797,LINC02577,RNA5SP236,ENSG00000302432,CCDC71L,ENSG00000294198,ENSG00000286013,CTB-30L5.1,PIK3CG,ENSG00000290116)	yes	splice_donor_variant		no		TRUE		4	cis-MR, trans-MR, mixed-MR, trans-coloc	no	yes
NFKB1	NFKB1_D001791	UKBPPP_2023	GCST004607, GCST90002400	Plateletcrit	Blood Platelet Disorders	0.488114	0.056149	3.52392e-18	-3.78736	2.42895	0.118935	0.430166	0.0710057	1.37664e-09	3.52392	-18	1.18935	-1	1.37664	-9		3_56815721_T_C	3_56815721_T_C (ENSG00000298507,ARHGEF3,ENSG00000296096,ARHGEF3-AS1,TASOR,ENSG00000307053,SPATA12,CCDC66,ENSG00000272202,ENSG00000297895)				no		TRUE	literature	3	trans-MR, mixed-MR, trans-coloc	no	yes
NFKB1	NFKB1_D004802	UKBPPP_2023	GCST90002298, GCST90002381	Eosinophil counts	Eosinophilia	0.0979044	0.013691	8.61458e-13	-0.203314	0.340856	0.550854	0.0934024	0.0170085	3.98502e-08	8.61458	-13	5.50854	-1	3.98502	-8		12_111388673_A_AAATT	12_111388673_A_AAATT (HSPA8P14,ENSG00000294281,ENSG00000299832,SH2B3,PHETA1,LINC02356,RNA5SP373,ENSG00000304623,MIR6760,U7)				no	0.836774	TRUE	genetic_association	3	trans-MR, mixed-MR, trans-coloc	no	yes
NFKB1	NFKB1_D004909	UKBPPP_2023	GCST90002397	Mean spheric corpuscular volume	Erythrocyte Indices	0.159697	0.0188308	2.23937e-17	0.270949	0.155446	0.0813256	0.172648	0.0203601	2.25681e-17	2.23937	-17	8.13256	-2	2.25681	-17				yes	splice_donor_variant		no		FALSE		1	cis-MR	no	yes
NFKB1	NFKB1_D006402	UKBPPP_2023	GCST90002389, GCST90002394, GCST004626, GCST90002399, GCST004614, GCST004613, GCST004620, GCST004632, GCST90002379, GCST90002292, GCST004624, GCST004633	Lymphocyte percentage of white cells	Hematologic Diseases	0.221937	0.0215734	8.0236e-25	0.569198	0.239253	0.0173569	0.255216	0.0236667	4.10829e-27	8.0236	-25	1.73569	-2	4.10829	-27		12_111388673_A_AAATT	12_111388673_A_AAATT (HSPA8P14,ENSG00000294281,ENSG00000299832,SH2B3,PHETA1,LINC02356,RNA5SP373,ENSG00000304623,MIR6760,U7)	yes	splice_donor_variant		no	0.689262	TRUE	genetic_association	3	cis-MR, trans-MR, trans-coloc	no	yes
NFKB1	NFKB1_D007960	UKBPPP_2023	GCST90002380	Basophil percentage of white cells	Leukocyte Disorders	-0.107266	0.0152211	1.82551e-12	-0.212304	0.0873844	0.0151179	-0.126367	0.0205709	8.09735e-10	1.82551	-12	1.51179	-2	8.09735	-10							no	0.668066	FALSE	genetic_association	2	cis-MR, mixed-MR	no	yes
NFKB1	NFKB1_D007970	UKBPPP_2023	GCST004610	White blood cell count	Leukopenia	0.372276	0.0468449	1.91074e-15	-0.499235	1.42593	0.726254	0.433751	0.0705177	7.7019e-10	1.91074	-15	7.26254	-1	7.7019	-10		12_111388673_A_AAATT	12_111388673_A_AAATT (HSPA8P14,ENSG00000294281,ENSG00000299832,SH2B3,PHETA1,LINC02356,RNA5SP373,ENSG00000304623,MIR6760,U7)				no		FALSE		2	trans-MR, trans-coloc	no	yes
NFKB1	NFKB1_D008218	UKBPPP_2023	GCST90002388, GCST004627	Lymphocyte count	Lymphocytosis	0.243346	0.0200021	4.71537e-34	0.113339	0.410846	0.78265	0.267543	0.0226262	2.91676e-32	4.71537	-34	7.8265	-1	2.91676	-32		3_56815721_T_C	3_56815721_T_C (ENSG00000298507,ARHGEF3,ENSG00000296096,ARHGEF3-AS1,TASOR,ENSG00000307053,SPATA12,CCDC66,ENSG00000272202,ENSG00000297895)	yes	splice_donor_variant		no	0.815125	TRUE	genetic_association	4	cis-MR, trans-MR, mixed-MR, trans-coloc	no	yes
NFKB1	NFKB1_D008232	UKBPPP_2023	GCST90002340, GCST004625	Monocyte count	Lymphoproliferative Disorders	-0.154336	0.0170569	1.45202e-19							1.45202	-19	0	0	0	0		12_111388673_A_AAATT	12_111388673_A_AAATT (HSPA8P14,ENSG00000294281,ENSG00000299832,SH2B3,PHETA1,LINC02356,RNA5SP373,ENSG00000304623,MIR6760,U7)	no			no	0.892405	TRUE	genetic_association	3	cis-MR, trans-MR, trans-coloc	no	yes
NFKB1	NFKB1_D009503	UKBPPP_2023	GCST90002398, GCST90002351, GCST004629	Neutrophil count	Neutropenia	0.416519	0.0439312	2.51485e-21	-1.23754	0.359196	0.00057039	0.361802	0.0500458	4.85014e-13	2.51485	-21	5.7039	-4	4.85014	-13		12_111388673_A_AAATT	12_111388673_A_AAATT (HSPA8P14,ENSG00000294281,ENSG00000299832,SH2B3,PHETA1,LINC02356,RNA5SP373,ENSG00000304623,MIR6760,U7)				no	0.801782	TRUE	genetic_association	2	trans-MR, trans-coloc	no	yes
NFKB1	NFKB1_D013921	UKBPPP_2023	GCST004601	Red blood cell count	Thrombocytopenia	0.297188	0.0478845	5.42336e-10	-0.924586	0.943997	0.327364	0.259471	0.0626623	3.46117e-05	5.42336	-10	3.27364	-1	3.46117	-5		12_111388673_A_AAATT	12_111388673_A_AAATT (HSPA8P14,ENSG00000294281,ENSG00000299832,SH2B3,PHETA1,LINC02356,RNA5SP373,ENSG00000304623,MIR6760,U7)				no	0.669652	FALSE	genetic_association	2	trans-MR, trans-coloc	no	yes
NFKB1	NFKB1_D014069	UKBPPP_2023	J10_CHRONTONSADEN	Chronic diseases of tonsils and adenoids	Tonsillitis	-0.453795	0.0581969	6.31072e-15	-0.358244	0.382323	0.348749	-0.441005	0.0602205	2.42174e-13	6.31072	-15	3.48749	-1	2.42174	-13				no			no		FALSE		1	cis-MR	no	yes
NFKB1	NFKB1_D045262	UKBPPP_2023	GCST90002405, GCST90002385, GCST90002386, GCST90002406, GCST90002387	Reticulocyte count	Reticulocytosis	-0.158795	0.0191822	1.25016e-16	-0.273094	0.0682037	6.22553e-05	-0.160038	0.0198418	7.28342e-16	1.25016	-16	6.22553	-5	7.28342	-16		12_111388673_A_AAATT, 3_56815721_T_C	12_111388673_A_AAATT (HSPA8P14,ENSG00000294281,ENSG00000299832,SH2B3,PHETA1,LINC02356,RNA5SP373,ENSG00000304623,MIR6760,U7), 3_56815721_T_C (ENSG00000298507,ARHGEF3,ENSG00000296096,ARHGEF3-AS1,TASOR,ENSG00000307053,SPATA12,CCDC66,ENSG00000272202,ENSG00000297895)	yes	splice_donor_variant		no	0.807063	TRUE	genetic_association	3	cis-MR, mixed-MR, trans-coloc	no	yes
NFKB1	NFKB1_EFO_0000537	UKBPPP_2023	categorical-20002-both_sexes-1065	Non-cancer illness code, self-reported	hypertension	0.389088	0.0614251	2.38353e-10	-0.400066	1.19563	0.737922	0.338696	0.0785775	1.63003e-05	2.38353	-10	7.37922	-1	1.63003	-5		12_111388673_A_AAATT	12_111388673_A_AAATT (HSPA8P14,ENSG00000294281,ENSG00000299832,SH2B3,PHETA1,LINC02356,RNA5SP373,ENSG00000304623,MIR6760,U7)				no	0.598666	FALSE	literature, genetic_association	2	trans-MR, trans-coloc	no	yes
NFKB1	NFKB1_EFO_0002950	UKBPPP_2023	icd10-Z34-both_sexes	Z34 Supervision of normal pregnancy	Z34 Supervision of normal pregnancy	1.93422	0.268273	5.59989e-13	-1.86281	1.11173	0.0938164	0.0448686	0.377512	0.905391	5.59989	-13	9.38164	-2	9.05391	-1		12_111388673_A_AAATT	12_111388673_A_AAATT (HSPA8P14,ENSG00000294281,ENSG00000299832,SH2B3,PHETA1,LINC02356,RNA5SP373,ENSG00000304623,MIR6760,U7)				no		FALSE		3	trans-MR, mixed-MR, trans-coloc	no	yes
NFKB1	NFKB1_EFO_0004308	UKBPPP_2023	continuous-30000-both_sexes-irnt	White blood cell (leukocyte) count	White blood cell (leukocyte) count	0.404579	0.0393361	8.21954e-25	-0.568515	1.16276	0.624888	0.354791	0.0473708	6.90493e-14	8.21954	-25	6.24888	-1	6.90493	-14		12_111388673_A_AAATT	12_111388673_A_AAATT (HSPA8P14,ENSG00000294281,ENSG00000299832,SH2B3,PHETA1,LINC02356,RNA5SP373,ENSG00000304623,MIR6760,U7)				no		FALSE		3	trans-MR, mixed-MR, trans-coloc	no	yes
NFKB1	NFKB1_EFO_0004309	UKBPPP_2023	continuous-30080-both_sexes-irnt	Platelet count	Platelet count	0.491526	0.0454727	3.11137e-27	-0.954191	0.54181	0.0782188	0.263046	0.0513407	2.99876e-07	3.11137	-27	7.82188	-2	2.99876	-7		3_56815721_T_C	3_56815721_T_C (ENSG00000298507,ARHGEF3,ENSG00000296096,ARHGEF3-AS1,TASOR,ENSG00000307053,SPATA12,CCDC66,ENSG00000272202,ENSG00000297895)				no		FALSE		3	trans-MR, mixed-MR, trans-coloc	no	yes
NFKB1	NFKB1_EFO_0004526	UKBPPP_2023	continuous-30040-both_sexes-irnt	Mean corpuscular volume	Mean corpuscular volume	-0.328073	0.0362827	1.53639e-19	0.410333	0.822485	0.617854	-0.263101	0.0417238	2.8674e-10	1.53639	-19	6.17854	-1	2.8674	-10	4_102633395_T_C	12_111388673_A_AAATT	12_111388673_A_AAATT (HSPA8P14,ENSG00000294281,ENSG00000299832,SH2B3,PHETA1,LINC02356,RNA5SP373,ENSG00000304623,MIR6760,U7)				no		FALSE		4	cis-MR, trans-MR, cis-coloc, trans-coloc	no	yes
NFKB1	NFKB1_EFO_0004528	UKBPPP_2023	continuous-30060-both_sexes-irnt	Mean corpuscular haemoglobin concentration	Mean corpuscular haemoglobin concentration	0.193262	0.0253748	2.61038e-14	0.502321	0.325662	0.122961	0.151475	0.031353	1.35658e-06	2.61038	-14	1.22961	-1	1.35658	-6			3_56815721_T_C (ENSG00000298507,ARHGEF3,ENSG00000296096,ARHGEF3-AS1,TASOR,ENSG00000307053,SPATA12,CCDC66,ENSG00000272202,ENSG00000297895)				no	0.731385	FALSE	genetic_association	1	trans-MR	no	yes
NFKB1	NFKB1_EFO_0004541	UKBPPP_2023	biomarkers-30750-both_sexes-irnt	Glycated haemoglobin (HbA1c)	Glycated haemoglobin (HbA1c)	0.174963	0.0257911	1.17002e-11	0.754752	0.837863	0.367692	0.174683	0.03738	2.96608e-06	1.17002	-11	3.67692	-1	2.96608	-6		3_56815721_T_C	3_56815721_T_C (ENSG00000298507,ARHGEF3,ENSG00000296096,ARHGEF3-AS1,TASOR,ENSG00000307053,SPATA12,CCDC66,ENSG00000272202,ENSG00000297895)				no	0.535535	FALSE	genetic_association	3	trans-MR, mixed-MR, trans-coloc	no	yes
NFKB1	NFKB1_EFO_0004568	UKBPPP_2023	continuous-NAP-both_sexes-irnt	Non-albumin protein	Non-albumin protein	-0.324858	0.026677	4.09818e-34	-0.0206435	0.102484	0.840361	-0.339001	0.0281038	1.66732e-33	4.09818	-34	8.40361	-1	1.66732	-33				no			no		FALSE		1	cis-MR	no	yes
NFKB1	NFKB1_EFO_0004587	UKBPPP_2023	continuous-30120-both_sexes-irnt	Lymphocyte count	Lymphocyte count	0.255168	0.0203328	3.99583e-36	0.0471232	0.410767	0.908667	0.246257	0.0238259	4.86137e-25	3.99583	-36	9.08667	-1	4.86137	-25		3_56815721_T_C	3_56815721_T_C (ENSG00000298507,ARHGEF3,ENSG00000296096,ARHGEF3-AS1,TASOR,ENSG00000307053,SPATA12,CCDC66,ENSG00000272202,ENSG00000297895)				no	0.815125	FALSE	genetic_association	4	cis-MR, trans-MR, mixed-MR, trans-coloc	no	yes
NFKB1	NFKB1_EFO_0004833	UKBPPP_2023	continuous-30140-both_sexes-irnt	Neutrophill count	Neutrophill count	0.357793	0.0368711	2.90197e-22	-0.579454	0.740365	0.433827	0.327954	0.0458336	8.34776e-13	2.90197	-22	4.33827	-1	8.34776	-13		12_111388673_A_AAATT	12_111388673_A_AAATT (HSPA8P14,ENSG00000294281,ENSG00000299832,SH2B3,PHETA1,LINC02356,RNA5SP373,ENSG00000304623,MIR6760,U7)				no	0.801782	FALSE	genetic_association	3	trans-MR, mixed-MR, trans-coloc	no	yes
NFKB1	NFKB1_EFO_0004838	UKBPPP_2023	biomarkers-30680-both_sexes-irnt	Calcium	Calcium	0.222666	0.0350392	2.08731e-10	-0.912007	0.558742	0.102627	-0.109727	0.0498993	0.0278804	2.08731	-10	1.02627	-1	2.78804	-2		12_54329244_G_A	12_54329244_G_A (COPZ1,MIR148B,RNU6-950P,RN7SL744P,GPR84-AS1,NFE2,ENSG00000289854,ENSG00000303642,GPR84,HNRNPA1)				no		FALSE		2	trans-MR, trans-coloc	no	yes
NFKB1	NFKB1_EFO_0004842	UKBPPP_2023	continuous-30150-both_sexes-irnt	Eosinophill count	Eosinophill count	0.110509	0.0166738	3.40951e-11	-0.41654	0.445046	0.3493	0.109084	0.0211159	2.3917e-07	3.40951	-11	3.493	-1	2.3917	-7		12_111388673_A_AAATT	12_111388673_A_AAATT (HSPA8P14,ENSG00000294281,ENSG00000299832,SH2B3,PHETA1,LINC02356,RNA5SP373,ENSG00000304623,MIR6760,U7)				no	0.836774	FALSE	genetic_association	2	mixed-MR, trans-coloc	no	yes
NFKB1	NFKB1_EFO_0005091	UKBPPP_2023	continuous-30130-both_sexes-irnt	Monocyte count	Monocyte count	0.232314	0.0314975	1.63568e-13	0.0702015	1.10644	0.94941	0.243549	0.0452488	7.3486e-08	1.63568	-13	9.4941	-1	7.3486	-8		12_111388673_A_AAATT	12_111388673_A_AAATT (HSPA8P14,ENSG00000294281,ENSG00000299832,SH2B3,PHETA1,LINC02356,RNA5SP373,ENSG00000304623,MIR6760,U7)	yes	splice_donor_variant		no	0.892405	FALSE	genetic_association	3	cis-MR, trans-MR, trans-coloc	no	yes
NFKB1	NFKB1_EFO_0005128	UKBPPP_2023	continuous-AG-both_sexes-irnt	Albumin/Globulin ratio	Albumin/Globulin ratio	0.287692	0.0254226	1.08895e-29	-0.0327525	0.0800974	0.682607	0.300928	0.0272023	1.90569e-28	1.08895	-29	6.82607	-1	1.90569	-28				yes	splice_donor_variant		no	0.7912	FALSE	genetic_association	1	cis-MR	no	yes
NFKB1	NFKB1_EFO_0006336	UKBPPP_2023	continuous-DBP-both_sexes-combined_medadj_raw, continuous-DBP-both_sexes-combined_medadj_irnt, continuous-DBP-both_sexes-auto_medadj_raw, continuous-DBP-both_sexes-auto_medadj_irnt, continuous-DBP-both_sexes-combined_raw, continuous-DBP-both_sexes-combined_irnt	Diastolic blood pressure, combined automated + manual reading, adjusted by medication	Diastolic blood pressure, combined automated + manual reading, adjusted by medication	3.87405	0.487698	1.96502e-15	-4.07588	9.9465	0.681967	1.37214	0.45405	0.00251102	1.96502	-15	6.81967	-1	2.51102	-3		12_111388673_A_AAATT	12_111388673_A_AAATT (HSPA8P14,ENSG00000294281,ENSG00000299832,SH2B3,PHETA1,LINC02356,RNA5SP373,ENSG00000304623,MIR6760,U7)				no	0.0758635	TRUE	genetic_association	2	trans-MR, trans-coloc	no	yes
NFKB1	NFKB1_EFO_0007985	UKBPPP_2023	continuous-30090-both_sexes-irnt	Platelet crit	Platelet crit	0.418091	0.0395436	3.97903e-26	-0.796153	0.597524	0.182722	-0.00747607	0.0351976	0.831793	3.97903	-26	1.82722	-1	8.31793	-1		3_56815721_T_C	3_56815721_T_C (ENSG00000298507,ARHGEF3,ENSG00000296096,ARHGEF3-AS1,TASOR,ENSG00000307053,SPATA12,CCDC66,ENSG00000272202,ENSG00000297895)				no		FALSE	literature	3	trans-MR, mixed-MR, trans-coloc	no	yes
NFKB1	NFKB1_EFO_0007986	UKBPPP_2023	continuous-30250-both_sexes-irnt	Reticulocyte count	Reticulocyte count	-0.133836	0.0215897	5.68043e-10	-0.21657	0.0795051	0.00645014	-0.139607	0.022434	4.8778e-10	5.68043	-10	6.45014	-3	4.8778	-10	4_102633395_T_C			no			no	0.807063	FALSE	genetic_association	2	cis-MR, cis-coloc	no	yes
NFKB1	NFKB1_EFO_0007989	UKBPPP_2023	continuous-30190-both_sexes-irnt	Monocyte percentage	Monocyte percentage	-0.163209	0.0216066	4.23278e-14	-0.18397	0.109028	0.0915331	-0.164895	0.0227791	4.52424e-13	4.23278	-14	9.15331	-2	4.52424	-13				yes	splice_donor_variant		no	0.70469	FALSE	genetic_association	1	cis-MR	no	yes
NFKB1	NFKB1_EFO_0007990	UKBPPP_2023	continuous-30200-both_sexes-irnt	Neutrophill percentage	Neutrophill percentage	-0.172101	0.0224139	1.6121e-14	-0.470671	0.353863	0.183487	-0.200912	0.0236743	2.12945e-17	1.6121	-14	1.83487	-1	2.12945	-17				no			no	0.673535	FALSE	genetic_association	1	cis-MR	no	yes
NFKB1	NFKB1_EFO_0007992	UKBPPP_2023	continuous-30220-both_sexes-irnt	Basophill percentage	Basophill percentage	-0.134002	0.0198657	1.52648e-11	-0.0887676	0.0727655	0.222497	-0.132115	0.0204987	1.1556e-10	1.52648	-11	2.22497	-1	1.1556	-10	4_102633395_T_C			no			no	0.668066	FALSE	genetic_association	2	cis-MR, cis-coloc	no	yes
NFKB1	NFKB1_EFO_0007993	UKBPPP_2023	continuous-30180-both_sexes-irnt	Lymphocyte percentage	Lymphocyte percentage	0.219037	0.0234791	1.06859e-20	0.561629	0.32684	0.0857309	0.25381	0.0254272	1.83085e-23	1.06859	-20	8.57309	-2	1.83085	-23		3_56815721_T_C	3_56815721_T_C (ENSG00000298507,ARHGEF3,ENSG00000296096,ARHGEF3-AS1,TASOR,ENSG00000307053,SPATA12,CCDC66,ENSG00000272202,ENSG00000297895)	no			no	0.689262	FALSE	genetic_association	4	cis-MR, trans-MR, mixed-MR, trans-coloc	no	yes
NFKB1	NFKB1_EFO_0009188	UKBPPP_2023	continuous-30070-both_sexes-irnt	Red blood cell (erythrocyte) distribution width	Red blood cell (erythrocyte) distribution width	-0.19995	0.0327506	1.02645e-09	-0.324285	0.994857	0.744454	-0.118096	0.0399943	0.0031489	1.02645	-9	7.44454	-1	3.1489	-3			7_106731773_C_G (ENSG00000243797,LINC02577,RNA5SP236,ENSG00000302432,CCDC71L,ENSG00000294198,ENSG00000286013,CTB-30L5.1,PIK3CG,ENSG00000290116)				no	0.558387	FALSE	genetic_association	1	trans-MR	no	yes
NFKB1	NFKB1_EFO_0009253	UKBPPP_2023	continuous-30280-both_sexes-irnt	Immature reticulocyte fraction	Immature reticulocyte fraction	-0.216719	0.0336028	1.12259e-10	-0.293164	0.7718	0.704061	-0.195412	0.0377781	2.30812e-07	1.12259	-10	7.04061	-1	2.30812	-7		12_111388673_A_AAATT	12_111388673_A_AAATT (HSPA8P14,ENSG00000294281,ENSG00000299832,SH2B3,PHETA1,LINC02356,RNA5SP373,ENSG00000304623,MIR6760,U7)				no		FALSE		2	trans-MR, trans-coloc	no	yes
NFKB1	NFKB1_EFO_0009682	UKBPPP_2023	icd10-O32-both_sexes	O32 Maternal care for known or suspected malpresentation of foetus	O32 Maternal care for known or suspected malpresentation of foetus	2.87912	0.28655	9.42033e-24	-5.21214	6.27763	0.406385	2.30568	0.375366	8.12375e-10	9.42033	-24	4.06385	-1	8.12375	-10		12_111388673_A_AAATT	12_111388673_A_AAATT (HSPA8P14,ENSG00000294281,ENSG00000299832,SH2B3,PHETA1,LINC02356,RNA5SP373,ENSG00000304623,MIR6760,U7)				no	0.0323977	FALSE	literature, genetic_association	3	trans-MR, mixed-MR, trans-coloc	no	yes
NFKB1	NFKB1_EFO_0010701	UKBPPP_2023	GCST90002396	Mean reticulocyte volume	Mean reticulocyte volume	0.181389	0.0197464	4.08006e-20	0.367404	0.0827733	9.05128e-06	0.196684	0.0211557	1.44508e-20	4.08006	-20	9.05128	-6	1.44508	-20				yes	splice_donor_variant		no	0.749013	FALSE	genetic_association	1	cis-MR	no	yes
NFKB1	NFKB1_HP_0025328	UKBPPP_2023	icd10-O46-both_sexes	O46 Antepartum haemorrhage, not elsewhere classified	O46 Antepartum haemorrhage, not elsewhere classified	2.03324	0.270003	5.05699e-14	-4.03767	4.36971	0.35548	1.55627	0.339905	4.68203e-06	5.05699	-14	3.5548	-1	4.68203	-6		12_111388673_A_AAATT	12_111388673_A_AAATT (HSPA8P14,ENSG00000294281,ENSG00000299832,SH2B3,PHETA1,LINC02356,RNA5SP373,ENSG00000304623,MIR6760,U7)				no		FALSE		3	trans-MR, mixed-MR, trans-coloc	no	yes
NFKB1	NFKB1_Height, inverse-rank normalized	UKBPPP_2023	HEIGHT_IRN	Height, inverse-rank normalized	Height, inverse-rank normalized	0.10304	0.0139146	1.3094e-13	0.0963382	0.0540924	0.0749137	0.103008	0.0143673	7.52186e-13	1.3094	-13	7.49137	-2	7.52186	-13				yes	splice_donor_variant		no		FALSE		1	cis-MR	no	yes
NFKB1	NFKB1_Mean reticulocyte volume	UKBPPP_2023	continuous-30260-both_sexes-irnt	Mean reticulocyte volume	Mean reticulocyte volume	0.170187	0.0226213	5.34076e-14	0.366758	0.0837399	1.18826e-05	0.184668	0.0241454	2.03831e-14	5.34076	-14	1.18826	-5	2.03831	-14	4_102633395_T_C	3_56815721_T_C	3_56815721_T_C (ENSG00000298507,ARHGEF3,ENSG00000296096,ARHGEF3-AS1,TASOR,ENSG00000307053,SPATA12,CCDC66,ENSG00000272202,ENSG00000297895)	no			no		FALSE		4	cis-MR, trans-MR, cis-coloc, trans-coloc	no	yes
NFKB1	NFKB1_Mean sphered cell volume	UKBPPP_2023	continuous-30270-both_sexes-irnt	Mean sphered cell volume	Mean sphered cell volume	-0.267305	0.0373179	7.89767e-13	0.674328	0.785776	0.390799	-0.249966	0.056586	9.98706e-06	7.89767	-13	3.90799	-1	9.98706	-6	4_102633395_T_C						no		FALSE		3	cis-MR, trans-MR, cis-coloc	no	yes
NFKB1	NFKB1_Other diseases of upper respiratory tract	UKBPPP_2023	J10_UPPERDIS	Other diseases of upper respiratory tract	Other diseases of upper respiratory tract	-0.298971	0.041349	4.81519e-13	-0.0823782	0.161647	0.61032	-0.300836	0.0421483	9.50076e-13	4.81519	-13	6.1032	-1	9.50076	-13				no			no		FALSE		1	cis-MR	no	yes
NFKBIE	NFKBIE_D001791	UKBPPP_2023	GCST90002402, GCST004603	Platelet count	Blood Platelet Disorders	1.45271	0.153584	3.11663e-21	3.03625	2.16964	0.161686	1.47329	0.176361	6.61005e-17	3.11663	-21	1.61686	-1	6.61005	-17		3_56815721_T_C	3_56815721_T_C (ENSG00000298507,ARHGEF3,ENSG00000296096,ARHGEF3-AS1,TASOR,ENSG00000307053,SPATA12,CCDC66,ENSG00000272202,ENSG00000297895)				no		TRUE		2	trans-MR, trans-coloc	no	no
NFKBIE	NFKBIE_D007970	UKBPPP_2023	GCST90002374	White blood cell count	Leukopenia	0.230031	0.0361653	2.01043e-10	0.109271	1.70178	0.948803	0.28569	0.036175	2.84678e-15	2.01043	-10	9.48803	-1	2.84678	-15							no		FALSE		1	trans-MR	no	no
NFKBIE	NFKBIE_D008218	UKBPPP_2023	GCST90002316	Lymphocyte count	Lymphocytosis	0.439389	0.0508196	5.33091e-18	0.24199	2.33925	0.917608	0.334336	0.0483818	4.83374e-12	5.33091	-18	9.17608	-1	4.83374	-12		3_56815721_T_C	3_56815721_T_C (ENSG00000298507,ARHGEF3,ENSG00000296096,ARHGEF3-AS1,TASOR,ENSG00000307053,SPATA12,CCDC66,ENSG00000272202,ENSG00000297895)				no	0.646645	FALSE	genetic_association	2	trans-MR, trans-coloc	no	no
NFKBIE	NFKBIE_D008232	UKBPPP_2023	GCST90002340, GCST004625	Monocyte count	Lymphoproliferative Disorders	0.1853	0.0270264	7.06898e-12	-0.13544	1.1069	0.902614	0.182612	0.0301138	1.32737e-09	7.06898	-12	9.02614	-1	1.32737	-9		12_111446804_T_C	12_111446804_T_C (SH2B3,ENSG00000299832,ENSG00000294281,HSPA8P14,PHETA1,LINC02356,RNA5SP373,U7,ENSG00000304623,IFITM3P5)				no	0.772226	TRUE	genetic_association	3	trans-MR, mixed-MR, trans-coloc	no	no
NFKBIE	NFKBIE_EFO_0007986	UKBPPP_2023	continuous-30250-both_sexes-irnt	Reticulocyte count	Reticulocyte count	-0.197938	0.0304921	8.50189e-11	-0.395794	1.5674	0.800642	-0.211312	0.0481567	1.14394e-05	8.50189	-11	8.00642	-1	1.14394	-5		3_56815721_T_C	3_56815721_T_C (ENSG00000298507,ARHGEF3,ENSG00000296096,ARHGEF3-AS1,TASOR,ENSG00000307053,SPATA12,CCDC66,ENSG00000272202,ENSG00000297895)				no		FALSE		2	trans-MR, trans-coloc	no	no
NFKBIE	NFKBIE_EFO_0009682	UKBPPP_2023	icd10-O32-both_sexes	O32 Maternal care for known or suspected malpresentation of foetus	O32 Maternal care for known or suspected malpresentation of foetus	2.24928	0.241651	1.30316e-20	0.0676896	0.588827	0.908479	0.0231161	0.105503	0.826569	1.30316	-20	9.08479	-1	8.26569	-1		12_54323724_T_TTTCTC	12_54323724_T_TTTCTC (COPZ1,RNU6-950P,MIR148B,RN7SL744P,NFE2,GPR84-AS1,ENSG00000289854,ENSG00000303642,GPR84,HNRNPA1)				no		FALSE	literature	3	trans-MR, mixed-MR, trans-coloc	no	no
NFKBIE	NFKBIE_High light scatter reticulocyte count	UKBPPP_2023	continuous-30300-both_sexes-irnt	High light scatter reticulocyte count	High light scatter reticulocyte count	-0.278842	0.0380159	2.21945e-13	-0.194395	1.51602	0.897969	-0.155227	0.0496145	0.00175605	2.21945	-13	8.97969	-1	1.75605	-3		12_111446804_T_C	12_111446804_T_C (SH2B3,ENSG00000299832,ENSG00000294281,HSPA8P14,PHETA1,LINC02356,RNA5SP373,U7,ENSG00000304623,IFITM3P5)				no		FALSE		2	trans-MR, trans-coloc	no	no
NFKBIE	NFKBIE_High light scatter reticulocyte percentage	UKBPPP_2023	continuous-30290-both_sexes-irnt	High light scatter reticulocyte percentage	High light scatter reticulocyte percentage	-0.289969	0.0387991	7.80334e-14	-0.111843	1.4191	0.937182	-0.161781	0.0496721	0.00112607	7.80334	-14	9.37182	-1	1.12607	-3		12_111446804_T_C	12_111446804_T_C (SH2B3,ENSG00000299832,ENSG00000294281,HSPA8P14,PHETA1,LINC02356,RNA5SP373,U7,ENSG00000304623,IFITM3P5)				no		FALSE		2	trans-MR, trans-coloc	no	no
NFU1	NFU1_D001791	UKBPPP_2023	GCST90002402, GCST90002357, GCST004603, GCST004616, GCST90002346, GCST90002395, GCST004599, GCST90002401	Platelet count	Blood Platelet Disorders	1.0795	0.056182	2.80953e-82	0.676743	0.859484	0.431058	1.1477	0.0886032	2.25112e-38	2.80953	-82	4.31058	-1	2.25112	-38		3_56815721_T_C, 8_105489467_T_TA	3_56815721_T_C (ENSG00000298507,ARHGEF3,ENSG00000296096,ARHGEF3-AS1,TASOR,ENSG00000307053,SPATA12,CCDC66,ENSG00000272202,ENSG00000297895)				no		TRUE		3	trans-MR, mixed-MR, trans-coloc	no	no
NFU1	NFU1_D006402	UKBPPP_2023	GCST90002389, GCST004626	Lymphocyte percentage of white cells	Hematologic Diseases	-0.118265	0.018138	7.01735e-11	-0.109896	0.357747	0.7587	-0.0903792	0.0262862	0.000585439	7.01735	-11	7.587	-1	5.85439	-4		3_56815721_T_C, 8_105569300_A_T	3_56815721_T_C (ENSG00000298507,ARHGEF3,ENSG00000296096,ARHGEF3-AS1,TASOR,ENSG00000307053,SPATA12,CCDC66,ENSG00000272202,ENSG00000297895), 8_105569300_A_T (ENSG00000254141,ENSG00000253420,RPL12P24,ENSG00000294727,ZFPM2,ENSG00000253526,ENSG00000243171,Y_RNA,TMCC1P1,LINC03084)				no		TRUE		2	trans-MR, trans-coloc	no	no
NFU1	NFU1_D007970	UKBPPP_2023	GCST004610, GCST90002374, GCST90002407	White blood cell count	Leukopenia	0.196061	0.0280801	2.90568e-12	-0.195765	0.570097	0.731306	0.173336	0.0414999	2.95661e-05	2.90568	-12	7.31306	-1	2.95661	-5		8_105569300_A_T, 7_106733272_C_T	8_105569300_A_T (ENSG00000254141,ENSG00000253420,RPL12P24,ENSG00000294727,ZFPM2,ENSG00000253526,ENSG00000243171,Y_RNA,TMCC1P1,LINC03084), 7_106733272_C_T (ENSG00000243797,LINC02577,RNA5SP236,ENSG00000302432,CCDC71L,ENSG00000294198,ENSG00000286013,PIK3CG,CTB-30L5.1,ENSG00000290116)				no		TRUE		3	trans-MR, mixed-MR, trans-coloc	no	no
NFU1	NFU1_D008232	UKBPPP_2023	GCST004625	Monocyte count	Lymphoproliferative Disorders	0.172851	0.0270122	1.56416e-10	-0.0408467	0.378764	0.914121	0.185106	0.0384084	1.43985e-06	1.56416	-10	9.14121	-1	1.43985	-6		12_111388673_A_AAATT	12_111388673_A_AAATT (HSPA8P14,ENSG00000294281,ENSG00000299832,SH2B3,PHETA1,LINC02356,RNA5SP373,ENSG00000304623,MIR6760,U7)				no		FALSE		2	trans-MR, trans-coloc	no	no
NFU1	NFU1_D009503	UKBPPP_2023	GCST90002351, GCST90002398	Neutrophil count	Neutropenia	0.263017	0.0260262	5.20453e-24	-0.000270625	0.403265	0.999465	0.141951	0.0367618	0.00011275	5.20453	-24	9.99465	-1	1.1275	-4		12_111388673_A_AAATT, 8_105569300_A_T	12_111388673_A_AAATT (HSPA8P14,ENSG00000294281,ENSG00000299832,SH2B3,PHETA1,LINC02356,RNA5SP373,ENSG00000304623,MIR6760,U7), 8_105569300_A_T (ENSG00000254141,ENSG00000253420,RPL12P24,ENSG00000294727,ZFPM2,ENSG00000253526,ENSG00000243171,Y_RNA,TMCC1P1,LINC03084)				no		TRUE		2	trans-MR, trans-coloc	no	no
NFU1	NFU1_D045262	UKBPPP_2023	GCST90002385, GCST90002405, GCST90002386	High light scatter reticulocyte count	Reticulocytosis	-0.163787	0.0234316	2.74864e-12	-0.230666	0.555482	0.677956	-0.142347	0.0287482	7.36389e-07	2.74864	-12	6.77956	-1	7.36389	-7		3_56815721_T_C, 19_55025227_G_A	3_56815721_T_C (ENSG00000298507,ARHGEF3,ENSG00000296096,ARHGEF3-AS1,TASOR,ENSG00000307053,SPATA12,CCDC66,ENSG00000272202,ENSG00000297895), 19_55025227_G_A (GP6,GP6-AS1,RDH13,EPS8L1,RPL36AP50,NLRP2,ENSG00000275012,NLRP7,ENSG00000287170,PPP1R12C)				no		TRUE		2	trans-MR, trans-coloc	no	no
NFU1	NFU1_D049628	UKBPPP_2023	GCST90000025	Appendicular lean mass	Body Size	-0.0840942	0.0119751	2.18061e-12	-0.0288043	0.0762339	0.705549	-0.0770236	0.0144291	9.39473e-08	2.18061	-12	7.05549	-1	9.39473	-8		12_111388673_A_AAATT	12_111388673_A_AAATT (HSPA8P14,ENSG00000294281,ENSG00000299832,SH2B3,PHETA1,LINC02356,RNA5SP373,ENSG00000304623,MIR6760,U7)				no		FALSE		2	mixed-MR, trans-coloc	no	no
NFU1	NFU1_EFO_0002950	UKBPPP_2023	icd10-Z34-both_sexes	Z34 Supervision of normal pregnancy	Z34 Supervision of normal pregnancy	1.39073	0.208025	2.30263e-11	1.2912	2.24384	0.564994	1.18593	0.285729	3.31697e-05	2.30263	-11	5.64994	-1	3.31697	-5		12_111388673_A_AAATT	12_111388673_A_AAATT (HSPA8P14,ENSG00000294281,ENSG00000299832,SH2B3,PHETA1,LINC02356,RNA5SP373,ENSG00000304623,MIR6760,U7)				no		FALSE		2	trans-MR, trans-coloc	no	no
NFU1	NFU1_EFO_0004305	UKBPPP_2023	continuous-30010-both_sexes-irnt	Red blood cell (erythrocyte) count	Red blood cell (erythrocyte) count	0.131506	0.0199687	4.53005e-11	0.0381177	0.336974	0.909937	0.100635	0.0294836	0.000641971	4.53005	-11	9.09937	-1	6.41971	-4		8_105489467_T_TA					no		FALSE		2	trans-MR, trans-coloc	no	no
NFU1	NFU1_EFO_0004570	UKBPPP_2023	biomarkers-30660-both_sexes-irnt	Direct bilirubin	Direct bilirubin	-0.127385	0.0206678	7.11637e-10	-0.327313	0.340541	0.336474	-0.122648	0.0284759	1.65431e-05	7.11637	-10	3.36474	-1	1.65431	-5		12_111388673_A_AAATT	12_111388673_A_AAATT (HSPA8P14,ENSG00000294281,ENSG00000299832,SH2B3,PHETA1,LINC02356,RNA5SP373,ENSG00000304623,MIR6760,U7)				no		FALSE		2	trans-MR, trans-coloc	no	no
NFU1	NFU1_EFO_0004833	UKBPPP_2023	continuous-30140-both_sexes-irnt	Neutrophill count	Neutrophill count	0.252405	0.0267629	4.05535e-21	-0.150276	0.367227	0.682381	0.0436314	0.0321971	0.175375	4.05535	-21	6.82381	-1	1.75375	-1		8_105489467_T_TA					no		FALSE		2	trans-MR, trans-coloc	no	no
NFU1	NFU1_EFO_0004995	UKBPPP_2023	continuous-23125-both_sexes-irnt	Arm fat-free mass (left)	Arm fat-free mass (left)	-0.0731617	0.010005	2.62145e-13	-0.0266817	0.0519236	0.607346	-0.0580381	0.0132421	1.17137e-05	2.62145	-13	6.07346	-1	1.17137	-5		12_111388673_A_AAATT	12_111388673_A_AAATT (HSPA8P14,ENSG00000294281,ENSG00000299832,SH2B3,PHETA1,LINC02356,RNA5SP373,ENSG00000304623,MIR6760,U7)				no	0.90443	FALSE	genetic_association	2	mixed-MR, trans-coloc	no	no
NFU1	NFU1_EFO_0005409	UKBPPP_2023	continuous-23126-both_sexes-irnt	Arm predicted mass (left)	Arm predicted mass (left)	-0.0709858	0.00994999	9.73118e-13	-0.024685	0.0524831	0.638111	-0.0529642	0.0129733	4.45404e-05	9.73118	-13	6.38111	-1	4.45404	-5		12_111388673_A_AAATT	12_111388673_A_AAATT (HSPA8P14,ENSG00000294281,ENSG00000299832,SH2B3,PHETA1,LINC02356,RNA5SP373,ENSG00000304623,MIR6760,U7)				no		FALSE		2	mixed-MR, trans-coloc	no	no
NFU1	NFU1_EFO_0007984	UKBPPP_2023	continuous-30110-both_sexes-irnt	Platelet distribution width	Platelet distribution width	-0.714566	0.0578852	5.21443e-35	0.151933	1.2071	0.899838	-0.564583	0.0644476	1.94637e-18	5.21443	-35	8.99838	-1	1.94637	-18		8_105489467_T_TA					no		FALSE		2	trans-MR, trans-coloc	no	no
NFU1	NFU1_EFO_0007985	UKBPPP_2023	continuous-30090-both_sexes-irnt	Platelet crit	Platelet crit	0.196964	0.0256485	1.5989e-14	-0.182668	0.819774	0.82367	0.333645	0.0394486	2.72651e-17	1.5989	-14	8.2367	-1	2.72651	-17		3_56815721_T_C	3_56815721_T_C (ENSG00000298507,ARHGEF3,ENSG00000296096,ARHGEF3-AS1,TASOR,ENSG00000307053,SPATA12,CCDC66,ENSG00000272202,ENSG00000297895)				no	0.117556	FALSE	genetic_association	2	trans-MR, trans-coloc	no	no
NFU1	NFU1_EFO_0007993	UKBPPP_2023	continuous-30180-both_sexes-irnt	Lymphocyte percentage	Lymphocyte percentage	-0.154703	0.0230835	2.05774e-11	-0.102354	0.368336	0.781103	-0.118114	0.0301605	8.99638e-05	2.05774	-11	7.81103	-1	8.99638	-5		3_56815721_T_C	3_56815721_T_C (ENSG00000298507,ARHGEF3,ENSG00000296096,ARHGEF3-AS1,TASOR,ENSG00000307053,SPATA12,CCDC66,ENSG00000272202,ENSG00000297895)				no		FALSE		2	trans-MR, trans-coloc	no	no
NFU1	NFU1_EFO_0009188	UKBPPP_2023	continuous-30070-both_sexes-irnt	Red blood cell (erythrocyte) distribution width	Red blood cell (erythrocyte) distribution width	-0.122971	0.016712	1.86329e-13	0.0134171	0.0730842	0.854339	-0.0326047	0.0216283	0.131681	1.86329	-13	8.54339	-1	1.31681	-1			7_106733272_C_T (ENSG00000243797,LINC02577,RNA5SP236,ENSG00000302432,CCDC71L,ENSG00000294198,ENSG00000286013,PIK3CG,CTB-30L5.1,ENSG00000290116)				no		FALSE		1	mixed-MR	no	no
NFU1	NFU1_EFO_0009682	UKBPPP_2023	icd10-O32-both_sexes	O32 Maternal care for known or suspected malpresentation of foetus	O32 Maternal care for known or suspected malpresentation of foetus	2.20539	0.199972	2.78525e-28	2.3895	3.10089	0.440953	1.80078	0.27383	4.82376e-11	2.78525	-28	4.40953	-1	4.82376	-11		12_54323724_T_TTTCTC	12_54323724_T_TTTCTC (COPZ1,RNU6-950P,MIR148B,RN7SL744P,NFE2,GPR84-AS1,ENSG00000289854,ENSG00000303642,GPR84,HNRNPA1)				no		FALSE		2	trans-MR, trans-coloc	no	no
NFU1	NFU1_HP_0025328	UKBPPP_2023	icd10-O46-both_sexes	O46 Antepartum haemorrhage, not elsewhere classified	O46 Antepartum haemorrhage, not elsewhere classified	1.66919	0.191815	3.25902e-18	1.34413	1.99857	0.501236	1.31923	0.243786	6.25205e-08	3.25902	-18	5.01236	-1	6.25205	-8		12_54323724_T_TTTCTC	12_54323724_T_TTTCTC (COPZ1,RNU6-950P,MIR148B,RN7SL744P,NFE2,GPR84-AS1,ENSG00000289854,ENSG00000303642,GPR84,HNRNPA1)				no		FALSE		2	trans-MR, trans-coloc	no	no
NFU1	NFU1_Whole body fat-free mass	UKBPPP_2023	continuous-23101-both_sexes-irnt	Whole body fat-free mass	Whole body fat-free mass	-0.0526548	0.0083698	3.15338e-10	-0.0454314	0.0547136	0.406341	-0.0499966	0.0151159	0.000941139	3.15338	-10	4.06341	-1	9.41139	-4	2_69430217_CT_C	12_111388673_A_AAATT	12_111388673_A_AAATT (HSPA8P14,ENSG00000294281,ENSG00000299832,SH2B3,PHETA1,LINC02356,RNA5SP373,ENSG00000304623,MIR6760,U7)				no		FALSE		4	cis-MR, mixed-MR, cis-coloc, trans-coloc	no	no
NGF	NGF_D001794	SCALLOP_2020	NEALE2_6150_4, NEALE2_4080_raw	High blood pressure | vascular/heart problems diagnosed by doctor	Blood Pressure	0.601712	0.0759988	2.42556e-15							2.4256	-15					1:115283548:A:T, 1:115286925:C:G			yes	missense_variant		no		TRUE		2	cis-MR, cis-coloc	no	yes
NGF	NGF_D002318	SCALLOP_2020	GCST90038595	Cardiovascular disease	Cardiovascular Diseases	0.0987332	0.0125459	3.55422e-15							3.5542	-15					1:115285163:C:T			yes	missense_variant		no	0.881905	FALSE	genetic_association, literature, animal_model	2	cis-MR, cis-coloc	no	yes
NGF	NGF_D006973	SCALLOP_2020	NEALE2_20002_1065	Hypertension | non-cancer illness code, self-reported	Hypertension	0.624591	0.0767251	3.93216e-16							3.9322	-16					1:115283548:A:T			yes	missense_variant		no	0.877998	FALSE	literature, genetic_association	2	cis-MR, cis-coloc	no	yes
NGF	NGF_character(0)	SCALLOP_2020	NEALE2_6153_2	Blood pressure medication | medication for cholesterol, blood pressure, diabetes, or take exogenous hormones	Blood pressure medication | medication for cholesterol, blood pressure, diabetes, or take exogenous hormones	0.829465	0.121114	7.45502e-12							7.455	-12					1:115283548:A:T			yes	missense_variant		no		FALSE		2	cis-MR, cis-coloc	no	yes
NHERF1	NHERF1_D000740	UKBPPP_2023	GCST90002404, GCST90002310, GCST90002369	Red cell distribution width	Anemia	-0.131683	0.0146501	2.50579e-19	-0.115554	0.134165	0.389081	-0.161982	0.0198293	3.11487e-16	2.50579	-19	3.89081	-1	3.11487	-16			7_106732176_T_C (ENSG00000243797,LINC02577,RNA5SP236,ENSG00000302432,CCDC71L,ENSG00000294198,ENSG00000286013,PIK3CG,CTB-30L5.1,ENSG00000290116)				no		TRUE		2	trans-MR, mixed-MR	no	no
NHERF1	NHERF1_D001791	UKBPPP_2023	GCST90002357, GCST004603, GCST90002402, GCST90002395, GCST90002346, GCST004599, GCST90002400, GCST004607	Platelet count	Blood Platelet Disorders	1.16351	0.0702411	1.25689e-61	-1.00081	0.918744	0.276011	1.1882	0.101343	9.54437e-32	1.25689	-61	2.76011	-1	9.54437	-32		8_105569300_A_T, 3_56815721_T_C	8_105569300_A_T (ENSG00000254141,ENSG00000253420,RPL12P24,ENSG00000294727,ZFPM2,ENSG00000253526,ENSG00000243171,Y_RNA,TMCC1P1,LINC03084), 3_56815721_T_C (ENSG00000298507,ARHGEF3,ENSG00000296096,ARHGEF3-AS1,TASOR,ENSG00000307053,SPATA12,CCDC66,ENSG00000272202,ENSG00000297895)				no		TRUE		3	trans-MR, mixed-MR, trans-coloc	no	no
NHERF1	NHERF1_D006402	UKBPPP_2023	GCST90002394, GCST004626, GCST90002292, GCST004614, GCST004613, GCST90002379, GCST004620	Monocyte percentage of white cells	Hematologic Diseases	-0.201078	0.0251557	1.31339e-15							1.31339	-15	0	0	0	0		9_132989049_C_G, 8_105569300_A_T, 12_111395984_G_A	9_132989049_C_G (ENSG00000307636,GFI1B,RNU7-21P,ENSG00000234907,EEF1A1P5,ENSG00000305661,ENSG00000288989,GTF3C5,MIR548AW,TSC1), 8_105569300_A_T (ENSG00000254141,ENSG00000253420,RPL12P24,ENSG00000294727,ZFPM2,ENSG00000253526,ENSG00000243171,Y_RNA,TMCC1P1,LINC03084), 12_111395984_G_A (ENSG00000294281,ENSG00000299832,SH2B3,HSPA8P14,PHETA1,LINC02356,RNA5SP373,ENSG00000304623,MIR6760,U7)	no			no	0.304265	TRUE	genetic_association	4	cis-MR, trans-MR, mixed-MR, trans-coloc	no	no
NHERF1	NHERF1_D007970	UKBPPP_2023	GCST90002407, GCST90002374, GCST004610, GCST004618	White blood cell count	Leukopenia	0.32875	0.0302608	1.71252e-27	0.344057	0.636135	0.588607	0.312704	0.0386963	6.42459e-16	1.71252	-27	5.88607	-1	6.42459	-16		5_132350453_G_A, 9_132989049_C_G, 12_111395984_G_A	5_132350453_G_A (MIR3936,SLC22A5,MIR3936HG,SLC22A4,CARINH,LINC02863,ENSG00000298170,PDLIM4,Y_RNA,P4HA2), 9_132989049_C_G (ENSG00000307636,GFI1B,RNU7-21P,ENSG00000234907,EEF1A1P5,ENSG00000305661,ENSG00000288989,GTF3C5,MIR548AW,TSC1), 12_111395984_G_A (ENSG00000294281,ENSG00000299832,SH2B3,HSPA8P14,PHETA1,LINC02356,RNA5SP373,ENSG00000304623,MIR6760,U7)				no		TRUE		4	cis-MR, trans-MR, mixed-MR, trans-coloc	no	no
NHERF1	NHERF1_D008232	UKBPPP_2023	GCST90002340, GCST004625	Monocyte count	Lymphoproliferative Disorders	-0.279374	0.0267798	1.76594e-25							1.76594	-25	0	0	0	0		12_111395984_G_A	12_111395984_G_A (ENSG00000294281,ENSG00000299832,SH2B3,HSPA8P14,PHETA1,LINC02356,RNA5SP373,ENSG00000304623,MIR6760,U7)	no			no	0.593791	TRUE	genetic_association	4	cis-MR, trans-MR, mixed-MR, trans-coloc	no	no
NHERF1	NHERF1_D009503	UKBPPP_2023	GCST90002398, GCST90002351, GCST004629	Neutrophil count	Neutropenia	0.33942	0.0328037	4.31856e-25	-0.101391	0.272409	0.709742	0.0365485	0.029473	0.214951	4.31856	-25	7.09742	-1	2.14951	-1		9_132989049_C_G, 12_111395984_G_A	9_132989049_C_G (ENSG00000307636,GFI1B,RNU7-21P,ENSG00000234907,EEF1A1P5,ENSG00000305661,ENSG00000288989,GTF3C5,MIR548AW,TSC1), 12_111395984_G_A (ENSG00000294281,ENSG00000299832,SH2B3,HSPA8P14,PHETA1,LINC02356,RNA5SP373,ENSG00000304623,MIR6760,U7)				no	0.668148	TRUE	genetic_association	4	cis-MR, trans-MR, mixed-MR, trans-coloc	no	no
NHERF1	NHERF1_D013921	UKBPPP_2023	GCST90002363	Red blood cell count	Thrombocytopenia	0.122685	0.0193922	2.50785e-10	0.0384394	0.252965	0.879222	0.0619376	0.021747	0.00439818	2.50785	-10	8.79222	-1	4.39818	-3		12_54318524_G_A	12_54318524_G_A (RNU6-950P,COPZ1,NFE2,MIR148B,RN7SL744P,GPR84-AS1,HNRNPA1,CBX5,ENSG00000289154,ENSG00000289854)				no		FALSE		3	trans-MR, mixed-MR, trans-coloc	no	no
NHERF1	NHERF1_D045262	UKBPPP_2023	GCST90002405, GCST004612	Reticulocyte count	Reticulocytosis	-0.240419	0.0265398	1.31889e-19	0.428601	0.716031	0.549453	-0.148526	0.0299951	7.35764e-07	1.31889	-19	5.49453	-1	7.35764	-7		3_56815721_T_C, 19_55025227_G_A	3_56815721_T_C (ENSG00000298507,ARHGEF3,ENSG00000296096,ARHGEF3-AS1,TASOR,ENSG00000307053,SPATA12,CCDC66,ENSG00000272202,ENSG00000297895), 19_55025227_G_A (GP6,GP6-AS1,RDH13,EPS8L1,RPL36AP50,NLRP2,ENSG00000275012,NLRP7,ENSG00000287170,PPP1R12C)				no		TRUE		2	trans-MR, trans-coloc	no	no
NHERF1	NHERF1_D054556	UKBPPP_2023	I9_VTE	Venous thromboembolism	Venous Thromboembolism	0.731301	0.110422	3.5252e-11	-0.904873	0.538897	0.0931285	-0.122513	0.117706	0.297951	3.5252	-11	9.31285	-2	2.97951	-1		12_111395984_G_A	12_111395984_G_A (ENSG00000294281,ENSG00000299832,SH2B3,HSPA8P14,PHETA1,LINC02356,RNA5SP373,ENSG00000304623,MIR6760,U7)				no		FALSE		2	trans-MR, trans-coloc	no	no
NHERF1	NHERF1_EFO_0002950	UKBPPP_2023	icd10-Z34-both_sexes	Z34 Supervision of normal pregnancy	Z34 Supervision of normal pregnancy	1.52392	0.183705	1.08164e-16	1.92188	1.42398	0.177128	1.47999	0.247078	2.09878e-09	1.08164	-16	1.77128	-1	2.09878	-9		12_111395984_G_A	12_111395984_G_A (ENSG00000294281,ENSG00000299832,SH2B3,HSPA8P14,PHETA1,LINC02356,RNA5SP373,ENSG00000304623,MIR6760,U7)				no		FALSE		3	trans-MR, mixed-MR, trans-coloc	no	no
NHERF1	NHERF1_EFO_0004305	UKBPPP_2023	continuous-30010-both_sexes-irnt	Red blood cell (erythrocyte) count	Red blood cell (erythrocyte) count	0.140162	0.0188452	1.02555e-13	0.177622	0.328749	0.588993	0.126916	0.0265984	1.82806e-06	1.02555	-13	5.88993	-1	1.82806	-6		8_105569300_A_T	8_105569300_A_T (ENSG00000254141,ENSG00000253420,RPL12P24,ENSG00000294727,ZFPM2,ENSG00000253526,ENSG00000243171,Y_RNA,TMCC1P1,LINC03084)				no		FALSE		2	trans-MR, trans-coloc	no	no
NHERF1	NHERF1_EFO_0004308	UKBPPP_2023	continuous-30000-both_sexes-irnt	White blood cell (leukocyte) count	White blood cell (leukocyte) count	0.30241	0.0274308	2.91207e-28	-0.125852	0.35902	0.725932	0.0293049	0.0371547	0.430272	2.91207	-28	7.25932	-1	4.30272	-1		8_105569300_A_T	8_105569300_A_T (ENSG00000254141,ENSG00000253420,RPL12P24,ENSG00000294727,ZFPM2,ENSG00000253526,ENSG00000243171,Y_RNA,TMCC1P1,LINC03084)				no		FALSE		4	cis-MR, trans-MR, mixed-MR, trans-coloc	no	no
NHERF1	NHERF1_EFO_0004833	UKBPPP_2023	continuous-30140-both_sexes-irnt	Neutrophill count	Neutrophill count	0.33066	0.0270046	1.79527e-34	0.486704	0.388653	0.210467	0.272477	0.0355524	1.80116e-14	1.79527	-34	2.10467	-1	1.80116	-14	17_74766507_C_A	8_105569300_A_T	8_105569300_A_T (ENSG00000254141,ENSG00000253420,RPL12P24,ENSG00000294727,ZFPM2,ENSG00000253526,ENSG00000243171,Y_RNA,TMCC1P1,LINC03084)				no	0.668148	FALSE	genetic_association	5	cis-MR, trans-MR, mixed-MR, cis-coloc, trans-coloc	no	no
NHERF1	NHERF1_EFO_0004842	UKBPPP_2023	continuous-30150-both_sexes-irnt	Eosinophill count	Eosinophill count	0.140026	0.0216961	1.08956e-10	0.0741221	0.831353	0.928956	0.140955	0.0332645	2.26129e-05	1.08956	-10	9.28956	-1	2.26129	-5		9_132989049_C_G	9_132989049_C_G (ENSG00000307636,GFI1B,RNU7-21P,ENSG00000234907,EEF1A1P5,ENSG00000305661,ENSG00000288989,GTF3C5,MIR548AW,TSC1)				no		FALSE		2	trans-MR, trans-coloc	no	no
NHERF1	NHERF1_EFO_0005091	UKBPPP_2023	continuous-30130-both_sexes-irnt	Monocyte count	Monocyte count	-0.23162	0.0296595	5.74948e-15							5.74948	-15	0	0	0	0		8_105569300_A_T	8_105569300_A_T (ENSG00000254141,ENSG00000253420,RPL12P24,ENSG00000294727,ZFPM2,ENSG00000253526,ENSG00000243171,Y_RNA,TMCC1P1,LINC03084)	no			no	0.593791	FALSE	genetic_association	4	cis-MR, trans-MR, mixed-MR, trans-coloc	no	no
NHERF1	NHERF1_EFO_0007985	UKBPPP_2023	continuous-30090-both_sexes-irnt	Platelet crit	Platelet crit	0.322771	0.0349485	2.56817e-20	-0.299539	0.884355	0.734829	0.269044	0.0422621	1.93896e-10	2.56817	-20	7.34829	-1	1.93896	-10		8_105569300_A_T	8_105569300_A_T (ENSG00000254141,ENSG00000253420,RPL12P24,ENSG00000294727,ZFPM2,ENSG00000253526,ENSG00000243171,Y_RNA,TMCC1P1,LINC03084)				no		FALSE		3	trans-MR, mixed-MR, trans-coloc	no	no
NHERF1	NHERF1_EFO_0007986	UKBPPP_2023	continuous-30240-both_sexes-irnt, continuous-30250-both_sexes-irnt	Reticulocyte percentage	Reticulocyte percentage	-0.253982	0.028804	1.16943e-18	0.334101	0.645275	0.604622	-0.150555	0.039609	0.000144095	1.16943	-18	6.04622	-1	1.44095	-4		9_132989049_C_G	9_132989049_C_G (ENSG00000307636,GFI1B,RNU7-21P,ENSG00000234907,EEF1A1P5,ENSG00000305661,ENSG00000288989,GTF3C5,MIR548AW,TSC1)				no		TRUE		2	trans-MR, trans-coloc	no	no
NHERF1	NHERF1_EFO_0007993	UKBPPP_2023	continuous-30180-both_sexes-irnt	Lymphocyte percentage	Lymphocyte percentage	-0.178898	0.0226334	2.69737e-15	-0.0109281	0.238242	0.963414	0.0389263	0.0419949	0.353964	2.69737	-15	9.63414	-1	3.53964	-1		3_56815721_T_C	3_56815721_T_C (ENSG00000298507,ARHGEF3,ENSG00000296096,ARHGEF3-AS1,TASOR,ENSG00000307053,SPATA12,CCDC66,ENSG00000272202,ENSG00000297895)				no		FALSE		3	trans-MR, mixed-MR, trans-coloc	no	no
NHERF1	NHERF1_EFO_0009682	UKBPPP_2023	icd10-O32-both_sexes	O32 Maternal care for known or suspected malpresentation of foetus	O32 Maternal care for known or suspected malpresentation of foetus	2.23641	0.169757	1.23592e-39	2.22693	1.91835	0.245699	1.67045	0.254246	5.02428e-11	1.23592	-39	2.45699	-1	5.02428	-11		12_54318524_G_A	12_54318524_G_A (RNU6-950P,COPZ1,NFE2,MIR148B,RN7SL744P,GPR84-AS1,HNRNPA1,CBX5,ENSG00000289154,ENSG00000289854)				no		FALSE		3	trans-MR, mixed-MR, trans-coloc	no	no
NHERF1	NHERF1_HP_0025328	UKBPPP_2023	icd10-O46-both_sexes	O46 Antepartum haemorrhage, not elsewhere classified	O46 Antepartum haemorrhage, not elsewhere classified	1.67503	0.166569	8.63893e-24	1.58996	1.25466	0.205067	1.34221	0.217405	6.66759e-10	8.63893	-24	2.05067	-1	6.66759	-10		12_54318524_G_A	12_54318524_G_A (RNU6-950P,COPZ1,NFE2,MIR148B,RN7SL744P,GPR84-AS1,HNRNPA1,CBX5,ENSG00000289154,ENSG00000289854)				no		FALSE		3	trans-MR, mixed-MR, trans-coloc	no	no
NHERF1	NHERF1_High light scatter reticulocyte count	UKBPPP_2023	continuous-30300-both_sexes-irnt	High light scatter reticulocyte count	High light scatter reticulocyte count	-0.221771	0.0296089	6.88624e-14	0.332888	0.653478	0.610465	-0.164149	0.0393619	3.04261e-05	6.88624	-14	6.10465	-1	3.04261	-5		9_132989049_C_G	9_132989049_C_G (ENSG00000307636,GFI1B,RNU7-21P,ENSG00000234907,EEF1A1P5,ENSG00000305661,ENSG00000288989,GTF3C5,MIR548AW,TSC1)				no		FALSE		2	trans-MR, trans-coloc	no	no
NHERF2	NHERF2_D000740	UKBPPP_2023	GCST004615	Hemoglobin concentration	Anemia	0.182804	0.0261651	2.81719e-12	0.0288261	0.221988	0.896682	0.140636	0.0330965	2.14459e-05	2.81719	-12	8.96682	-1	2.14459	-5		15_58449185_C_G	15_58449185_C_G (ENSG00000277229,ENSG00000277790,LIPC,LIPC-AS1,ENSG00000259476,ENSG00000304613,ENSG00000259250,ENSG00000304588,HMGB1P51,ENSG00000304632)				no	0.848135	FALSE	genetic_association	3	trans-MR, mixed-MR, trans-coloc	no	no
NHERF2	NHERF2_D001778	UKBPPP_2023	GCST004604, GCST90002383	Hematocrit	Blood Coagulation Disorders	0.159901	0.0215201	1.08358e-13	0.0591631	0.16844	0.725408	0.131538	0.0267654	8.9019e-07	1.08358	-13	7.25408	-1	8.9019	-7		15_58449185_C_G, 15_58386313_C_T	15_58449185_C_G (ENSG00000277229,ENSG00000277790,LIPC,LIPC-AS1,ENSG00000259476,ENSG00000304613,ENSG00000259250,ENSG00000304588,HMGB1P51,ENSG00000304632), 15_58386313_C_T (LIPC,ENSG00000277229,ENSG00000277790,ENSG00000304588,LIPC-AS1,ENSG00000259476,ENSG00000304613,ENSG00000304632,ENSG00000240934,ENSG00000259250)				no	0.866364	TRUE	genetic_association	3	trans-MR, mixed-MR, trans-coloc	no	no
NHERF2	NHERF2_D006937	UKBPPP_2023	GCST002221, GCST000760	Cholesterol, total	Hypercholesterolemia	-0.710265	0.076116	1.04526e-20	-0.867319	1.38753	0.531917	-0.937014	0.101675	3.09135e-20	1.04526	-20	5.31917	-1	3.09135	-20		16_56959412_C_A	16_56959412_C_A (CETP,ENSG00000261114,ENSG00000261270,ENSG00000307937,HERPUD1,NLRC5,RPS24P17,CFAP69P1,MIR6863,SLC12A3)				no	0.794341	TRUE	genetic_association	3	trans-MR, mixed-MR, trans-coloc	no	no
NHERF2	NHERF2_D007970	UKBPPP_2023	GCST90002374, GCST90002407	White blood cell count	Leukopenia	0.100841	0.0123973	4.14929e-16	0.118303	0.0330706	0.000347161	0.117321	0.0159768	2.08503e-13	4.14929	-16	3.47161	-4	2.08503	-13		3_12225551_AAT_A	3_12225551_AAT_A (ENSG00000288952,GSTM5P1,MTCO1P5,PPARG,TIMP4,PFDN1P1,ACTG1P12,ENSG00000296333,SYN2,ENSG00000297454)				no		TRUE		2	mixed-MR, trans-coloc	no	no
NHERF2	NHERF2_D008218	UKBPPP_2023	GCST90002316	Lymphocyte count	Lymphocytosis	0.109083	0.0161234	1.32864e-11	0.0722053	0.0504175	0.152101	0.0423707	0.020081	0.0348599	1.32864	-11	1.52101	-1	3.48599	-2		9_133257521_T_TC	9_133257521_T_TC (ABO,LCN1P1,Y_RNA,OBP2B,LCN1P2,SURF6,Y_RNA,RPL21P81,MED22,RPL7A)				no	0.11194	FALSE	genetic_association	3	trans-MR, mixed-MR, trans-coloc	no	no
NHERF2	NHERF2_D008232	UKBPPP_2023	GCST90002340	Monocyte count	Lymphoproliferative Disorders	0.128648	0.0172948	1.01785e-13	0.0771559	0.0814087	0.343252	0.120236	0.0263606	5.08642e-06	1.01785	-13	3.43252	-1	5.08642	-6		3_12225551_AAT_A	3_12225551_AAT_A (ENSG00000288952,GSTM5P1,MTCO1P5,PPARG,TIMP4,PFDN1P1,ACTG1P12,ENSG00000296333,SYN2,ENSG00000297454)				no		FALSE		2	trans-MR, trans-coloc	no	no
NHERF2	NHERF2_D014807	UKBPPP_2023	GCST90000618	Serum 25-Hydroxyvitamin D levels	Vitamin D	0.162131	0.0246118	4.47189e-11	0.198826	0.6348	0.754121	0.199053	0.0319722	4.79106e-10	4.47189	-11	7.54121	-1	4.79106	-10		15_58449185_C_G	15_58449185_C_G (ENSG00000277229,ENSG00000277790,LIPC,LIPC-AS1,ENSG00000259476,ENSG00000304613,ENSG00000259250,ENSG00000304588,HMGB1P51,ENSG00000304632)				no		FALSE		2	trans-MR, trans-coloc	no	no
NHERF2	NHERF2_D052456	UKBPPP_2023	GCST002223, GCST000755	HDL cholesterol	Hypoalphalipoproteinemias	-2.376	0.277808	1.20275e-17	-0.213345	2.15125	0.921001	-2.28303	0.2734	6.7966e-17	1.20275	-17	9.21001	-1	6.7966	-17		15_58386313_C_T, 16_56959412_C_A	15_58386313_C_T (LIPC,ENSG00000277229,ENSG00000277790,ENSG00000304588,LIPC-AS1,ENSG00000259476,ENSG00000304613,ENSG00000304632,ENSG00000240934,ENSG00000259250), 16_56959412_C_A (CETP,ENSG00000261114,ENSG00000261270,ENSG00000307937,HERPUD1,NLRC5,RPS24P17,CFAP69P1,MIR6863,SLC12A3)				no	0.589417	TRUE	genetic_association	2	mixed-MR, trans-coloc	no	no
NHERF2	NHERF2_EFO_0004308	UKBPPP_2023	continuous-30000-both_sexes-irnt	White blood cell (leukocyte) count	White blood cell (leukocyte) count	0.110938	0.0136731	4.91418e-16	0.00790891	0.129881	0.951444	0.110412	0.0188035	4.30807e-09	4.91418	-16	9.51444	-1	4.30807	-9		3_12225551_AAT_A	3_12225551_AAT_A (ENSG00000288952,GSTM5P1,MTCO1P5,PPARG,TIMP4,PFDN1P1,ACTG1P12,ENSG00000296333,SYN2,ENSG00000297454)				no		FALSE		2	mixed-MR, trans-coloc	no	no
NHERF2	NHERF2_EFO_0004528	UKBPPP_2023	continuous-30020-both_sexes-irnt	Haemoglobin concentration	Haemoglobin concentration	0.0818183	0.0133691	9.36142e-10	0.0103213	0.16445	0.949956	0.068392	0.0154275	9.28841e-06	9.36142	-10	9.49956	-1	9.28841	-6		15_58386313_C_T	15_58386313_C_T (LIPC,ENSG00000277229,ENSG00000277790,ENSG00000304588,LIPC-AS1,ENSG00000259476,ENSG00000304613,ENSG00000304632,ENSG00000240934,ENSG00000259250)				no	0.189978	FALSE	genetic_association	2	mixed-MR, trans-coloc	no	no
NHERF2	NHERF2_EFO_0004533	UKBPPP_2023	biomarkers-30610-both_sexes-irnt	Alkaline phosphatase	Alkaline phosphatase	0.156862	0.0214036	2.32244e-13	-0.301096	1.12691	0.789325	0.0697288	0.0270415	0.00992047	2.32244	-13	7.89325	-1	9.92047	-3		15_58386313_C_T	15_58386313_C_T (LIPC,ENSG00000277229,ENSG00000277790,ENSG00000304588,LIPC-AS1,ENSG00000259476,ENSG00000304613,ENSG00000304632,ENSG00000240934,ENSG00000259250)				no	0.332064	FALSE	genetic_association	3	trans-MR, mixed-MR, trans-coloc	no	no
NHERF2	NHERF2_EFO_0004587	UKBPPP_2023	continuous-30120-both_sexes-irnt	Lymphocyte count	Lymphocyte count	0.157195	0.0210855	8.97681e-14	-0.0682595	0.192604	0.723037	0.123133	0.0308344	6.51449e-05	8.97681	-14	7.23037	-1	6.51449	-5		3_12225551_AAT_A	3_12225551_AAT_A (ENSG00000288952,GSTM5P1,MTCO1P5,PPARG,TIMP4,PFDN1P1,ACTG1P12,ENSG00000296333,SYN2,ENSG00000297454)				no	0.11194	FALSE	genetic_association	2	trans-MR, trans-coloc	no	no
NHLRC3	NHLRC3_ACE inhibitor|anti-hypertensive	UKBPPP_2023	prescriptions-ACE_inhibitor|anti-hypertensive-both_sexes	ACE inhibitor|anti-hypertensive	ACE inhibitor|anti-hypertensive	0.187222	0.0297994	3.3263e-10	0.117105	0.146767	0.424931	0.182591	0.0446393	4.30684e-05	3.3263	-10	4.24931	-1	4.30684	-5		12_112530465_TTTATTATTATTA_T	12_112530465_TTTATTATTATTA_T (ENSG00000304788,ENSG00000300851,ENSG00000305447,PTPN11,ENSG00000305463,RPL6,ENSG00000305485,HECTD4,MIR1302-1,ENSG00000257658)				no		FALSE		2	trans-MR, trans-coloc	no	no
NHLRC3	NHLRC3_Acute upper respiratory infections of multiple and unspecified sites	UKBPPP_2023	J10_ACUTEUPPERINFEC	Acute upper respiratory infections of multiple and unspecified sites	Acute upper respiratory infections of multiple and unspecified sites	0.193187	0.027925	4.57829e-12	0.162434	0.128402	0.205856	0.238394	0.0432033	3.42949e-08	4.57829	-12	2.05856	-1	3.42949	-8		12_112530465_TTTATTATTATTA_T	12_112530465_TTTATTATTATTA_T (ENSG00000304788,ENSG00000300851,ENSG00000305447,PTPN11,ENSG00000305463,RPL6,ENSG00000305485,HECTD4,MIR1302-1,ENSG00000257658)				no		FALSE		2	trans-MR, trans-coloc	no	no
NHLRC3	NHLRC3_Adrenal hypofunction	UKBPPP_2023	phecode-255.2-both_sexes	Adrenal hypofunction	Adrenal hypofunction	-2.50616	0.280991	4.70581e-19	-3.38872	1.04297	0.00115765	-2.33204	0.440007	1.15797e-07	4.70581	-19	1.15765	-3	1.15797	-7		6_32836063_A_G					no		FALSE		2	trans-MR, trans-coloc	no	no
NHLRC3	NHLRC3_Age at hysterectomy	UKBPPP_2023	continuous-2824-both_sexes-irnt	Age at hysterectomy	Age at hysterectomy	0.163876	0.0255706	1.4671e-10	0.108071	0.10149	0.28695	0.132508	0.0385547	0.00058844	1.4671	-10	2.8695	-1	5.8844	-4		6_27704046_G_A					no		FALSE		2	trans-MR, trans-coloc	no	no
NHLRC3	NHLRC3_Age stopped smoking	UKBPPP_2023	continuous-2897-both_sexes-irnt	Age stopped smoking	Age stopped smoking	0.114532	0.0169634	1.46101e-11	0.144284	0.0623185	0.0205984	0.115594	0.0256174	6.41193e-06	1.46101	-11	2.05984	-2	6.41193	-6							no		FALSE		1	trans-MR	no	no
NHLRC3	NHLRC3_Agranulocytosis	UKBPPP_2023	D3_AGRANULOCYTOSIS	Agranulocytosis	Agranulocytosis	-0.602831	0.0896872	1.7988e-11	-1.09142	0.415202	0.00857265	-0.626533	0.146064	1.7913e-05	1.7988	-11	8.57265	-3	1.7913	-5		6_32612880_T_C					no		FALSE		2	trans-MR, trans-coloc	no	no
NHLRC3	NHLRC3_Allergic purpura	UKBPPP_2023	D3_ALLERGPURPURA	Allergic purpura	Allergic purpura	1.15074	0.18464	4.59558e-10	1.81374	0.815053	0.0260607	1.13071	0.272104	3.2468e-05	4.59558	-10	2.60607	-2	3.2468	-5		6_31602089_G_A					no		FALSE		2	trans-MR, trans-coloc	no	no
NHLRC3	NHLRC3_Allergic urticaria	UKBPPP_2023	L12_URTICA_ALLERG	Allergic urticaria	Allergic urticaria	-0.816785	0.108863	6.2449e-14	-1.35904	0.45382	0.00274736	-0.766006	0.167745	4.95961e-06	6.2449	-14	2.74736	-3	4.95961	-6		6_32836063_A_G					no		FALSE		2	trans-MR, trans-coloc	no	no
NHLRC3	NHLRC3_Ankle spacing width	UKBPPP_2023	continuous-3143-both_sexes-irnt	Ankle spacing width	Ankle spacing width	-0.0943801	0.014791	1.76017e-10	-0.245494	0.0858999	0.00426445	-0.134505	0.023865	1.73984e-08	1.76017	-10	4.26445	-3	1.73984	-8		6_31014362_G_A					no		FALSE		2	trans-MR, trans-coloc	no	no
NHLRC3	NHLRC3_Ankylosing spondylitis, strict definition	UKBPPP_2023	M13_ANKYLOSPON_STRICT	Ankylosing spondylitis, strict definition	Ankylosing spondylitis, strict definition	5.29761	0.302074	7.42248e-69	4.9342	4.04461	0.222486	3.09964	0.616112	4.87997e-07	7.42248	-69	2.22486	-1	4.87997	-7			2_27508073_T_C (GCKR,FNDC4,ENSG00000306717,IFT172,SPATA31H1,RNU6-986P,ENSG00000235267,KRTCAP3,ZNF512,NRBP1)				no		FALSE		1	trans-MR	no	no
NHLRC3	NHLRC3_Anterior Iridocyclitis	UKBPPP_2023	H7_IRIDOCYC_ANTER	Anterior Iridocyclitis	Anterior Iridocyclitis	1.64846	0.10581	1.00414e-54	1.68699	1.93984	0.384489	1.4158	0.19875	1.05221e-12	1.00414	-54	3.84489	-1	1.05221	-12			1_196665976_G_A (CFH,KCNT2,MIR4735,CFHR3,CFHR1,ENSG00000285986,ENSG00000304869,CFHR4,CFHR2,ENSG00000273844)				no		FALSE		1	trans-MR	no	no
NHLRC3	NHLRC3_Appendectomy	UKBPPP_2023	K11_APPENDECTOMY	Appendectomy	Appendectomy	-0.190702	0.0305733	4.44488e-10	-0.393075	0.129822	0.00246336	-0.209937	0.0509466	3.77693e-05	4.44488	-10	2.46336	-3	3.77693	-5		6_32612880_T_C					no		FALSE		2	trans-MR, trans-coloc	no	no
NHLRC3	NHLRC3_Arthropathies in other diseases classified elsewhere	UKBPPP_2023	M13_ARTHINOTH	Arthropathies in other diseases classified elsewhere	Arthropathies in other diseases classified elsewhere	-1.23231	0.196931	3.91047e-10	-2.43212	0.960678	0.0113522	-0.709853	0.278918	0.0109269	3.91047	-10	1.13522	-2	1.09269	-2		6_30205761_G_A					no		FALSE		2	trans-MR, trans-coloc	no	no
NHLRC3	NHLRC3_Atrial septal defect	UKBPPP_2023	Q17_ASD	Atrial septal defect	Atrial septal defect	0.947554	0.148479	1.7509e-10	1.68797	0.502989	0.000791139	0.835581	0.22342	0.000184055	1.7509	-10	7.91139	-4	1.84055	-4		6_31412257_G_A					no		FALSE		2	trans-MR, trans-coloc	no	no
NHLRC3	NHLRC3_Atrophic disorders of skin	UKBPPP_2023	L12_ATROPHICSKIN	Atrophic disorders of skin	Atrophic disorders of skin	0.674466	0.0753407	3.4842e-19	0.96506	0.341767	0.00474674	0.670088	0.130275	2.69443e-07	3.4842	-19	4.74674	-3	2.69443	-7		6_31014362_G_A					no		FALSE		2	trans-MR, trans-coloc	no	no
NHLRC3	NHLRC3_Benign neoplasm of colon, rectum, anus and anal canal	UKBPPP_2023	CD2_BENIGN_COLORECANI	Benign neoplasm of colon, rectum, anus and anal canal	Benign neoplasm of colon, rectum, anus and anal canal	-0.228352	0.0356149	1.43917e-10	-0.311685	0.128396	0.0152023	-0.214507	0.0507706	2.38924e-05	1.43917	-10	1.52023	-2	2.38924	-5			12_111494996_C_T (U7,IFITM3P5,SH2B3,ENSG00000299832,ENSG00000294281,ATXN2-AS,ATXN2,HSPA8P14,PHETA1,LINC02356)				no		FALSE		1	trans-MR	no	no
NHLRC3	NHLRC3_Benign neoplasm: Parotid gland	UKBPPP_2023	CD2_BENIGN_PAROTID	Benign neoplasm: Parotid gland	Benign neoplasm: Parotid gland	-0.758119	0.118119	1.37858e-10	-1.51773	0.470065	0.00124323	-0.732302	0.17396	2.55828e-05	1.37858	-10	1.24323	-3	2.55828	-5		6_31602089_G_A					no		FALSE		2	trans-MR, trans-coloc	no	no
NHLRC3	NHLRC3_Bullous disorders	UKBPPP_2023	L12_BULLOUS	Bullous disorders	Bullous disorders	-3.28133	0.233558	7.77805e-45	-4.73579	1.52584	0.00191104	-2.67587	0.338701	2.78059e-15	7.77805	-45	1.91104	-3	2.78059	-15		6_32998925_A_G					no		FALSE		2	trans-MR, trans-coloc	no	no
NHLRC3	NHLRC3_CHEBI_46195	UKBPPP_2023	categorical-20003-both_sexes-2038460150, categorical-6154-both_sexes-3	Treatment/medication code	paracetamol	0.230538	0.0233285	4.96941e-23	0.417146	0.115495	0.000304068	0.285214	0.0403565	1.57914e-12	4.96941	-23	3.04068	-4	1.57914	-12		6_32645249_G_A					no		TRUE		2	trans-MR, trans-coloc	no	no
NHLRC3	NHLRC3_CHEBI_50885	UKBPPP_2023	categorical-20003-both_sexes-1140884672	Treatment/medication code	fludrocortisone	-3.39748	0.426084	1.53947e-15	-5.57611	2.08932	0.00761086	-3.971	0.723201	3.99985e-08	1.53947	-15	7.61086	-3	3.99985	-8		6_31014362_G_A					no		FALSE		2	trans-MR, trans-coloc	no	no
NHLRC3	NHLRC3_CHEBI_7772	UKBPPP_2023	categorical-6154-both_sexes-5, categorical-20003-both_sexes-1140865634	Medication for pain relief, constipation, heartburn	Omeprazole (e.g. Zanprol)	0.239531	0.0359413	2.65563e-11	0.309903	0.130094	0.0172119	0.245008	0.0576503	2.13862e-05	2.65563	-11	1.72119	-2	2.13862	-5		12_111494996_C_T	12_111494996_C_T (U7,IFITM3P5,SH2B3,ENSG00000299832,ENSG00000294281,ATXN2-AS,ATXN2,HSPA8P14,PHETA1,LINC02356)				no		TRUE		2	trans-MR, trans-coloc	no	no
NHLRC3	NHLRC3_Cancer of other lymphoid, histiocytic tissue	UKBPPP_2023	phecode-202-both_sexes	Cancer of other lymphoid, histiocytic tissue	Cancer of other lymphoid, histiocytic tissue	-0.628917	0.0998594	3.0146e-10	-0.532159	0.372874	0.153528	-0.597046	0.152085	8.6466e-05	3.0146	-10	1.53528	-1	8.6466	-5		6_32860445_A_AC					no		FALSE		2	trans-MR, trans-coloc	no	no
NHLRC3	NHLRC3_Cholangitis (primary sclerosing, PSC), with reimbursement 202	UKBPPP_2023	K11_CHOLANGI_STRICT	Cholangitis (primary sclerosing, PSC), with reimbursement 202	Cholangitis (primary sclerosing, PSC), with reimbursement 202	-2.11656	0.316394	2.23762e-11	-5.11197	1.54419	0.000931454	-2.37853	0.428962	2.94197e-08	2.23762	-11	9.31454	-4	2.94197	-8		6_32998925_A_G					no		FALSE		2	trans-MR, trans-coloc	no	no
NHLRC3	NHLRC3_Colorectal adenocarcinoma, excluding all cancers (controls excluding all cancers)	UKBPPP_2023	C3_COLORECTAL_ADENO_EXALLC	Colorectal adenocarcinoma, excluding all cancers (controls excluding all cancers)	Colorectal adenocarcinoma, excluding all cancers (controls excluding all cancers)	-0.49031	0.0666138	1.83253e-13	-0.483368	0.270764	0.0742289	-0.327745	0.102359	0.00136521	1.83253	-13	7.42289	-2	1.36521	-3			17_7176997_C_T (ASGR1,ENSG00000305670,ENSG00000279812,RPL7AP64,ENSG00000289977,DLG4,ACADVL,MIR324,DVL2,ENSG00000306813)				no		FALSE		1	trans-MR	no	no
NHLRC3	NHLRC3_Corneal hysteresis (left)	UKBPPP_2023	continuous-5264-both_sexes-irnt	Corneal hysteresis (left)	Corneal hysteresis (left)	-0.11799	0.0181041	7.1591e-11	-0.144448	0.0837461	0.0845583	-0.119976	0.0299328	6.11862e-05	7.1591	-11	8.45583	-2	6.11862	-5		6_32836063_A_G					no		FALSE		2	trans-MR, trans-coloc	no	no
NHLRC3	NHLRC3_D000740	UKBPPP_2023	GCST90002392, GCST90002390, GCST90002322, GCST90002334, GCST004605, GCST004630, GCST004602	Mean corpuscular volume	Anemia	-0.120624	0.00983347	1.36708e-34	-0.036661	0.0940486	0.696677	-0.1156	0.0149282	9.6559e-15	1.36708	-34	6.96677	-1	9.6559	-15		13_51946299_C_T, 13_51926139_G_A, 2_27508073_T_C	13_51946299_C_T (FABP5P2,ENSG00000279677,ENSG00000309371,CTAGE3P,ATP7B,ALG11,UTP14C,CCDC70,TMEM272,ENSG00000300733), 13_51926139_G_A (ENSG00000279677,CTAGE3P,FABP5P2,ENSG00000309371,CCDC70,TMEM272,ATP7B,ALG11,ENSG00000300733,UTP14C), 2_27508073_T_C (GCKR,FNDC4,ENSG00000306717,IFT172,SPATA31H1,RNU6-986P,ENSG00000235267,KRTCAP3,ZNF512,NRBP1), 12_112530465_TTTATTATTATTA_T (ENSG00000304788,ENSG00000300851,ENSG00000305447,PTPN11,ENSG00000305463,RPL6,ENSG00000305485,HECTD4,MIR1302-1,ENSG00000257658)				no		TRUE		2	trans-MR, trans-coloc	no	no
NHLRC3	NHLRC3_D001172	UKBPPP_2023	RHEUMA_NOS	Other/unspecified rheumatoid arthritis	Arthritis, Rheumatoid	0.716653	0.105194	9.58022e-12	1.06277	1.10189	0.334796	0.783202	0.178891	1.19715e-05	9.58022	-12	3.34796	-1	1.19715	-5		12_112530465_TTTATTATTATTA_T	12_112530465_TTTATTATTATTA_T (ENSG00000304788,ENSG00000300851,ENSG00000305447,PTPN11,ENSG00000305463,RPL6,ENSG00000305485,HECTD4,MIR1302-1,ENSG00000257658)				no		FALSE		2	trans-MR, trans-coloc	no	no
NHLRC3	NHLRC3_D001778	UKBPPP_2023	GCST004604	Hematocrit	Blood Coagulation Disorders	0.115537	0.0157256	2.02644e-13	0.282504	0.143021	0.0482381	0.124912	0.0241027	2.18922e-07	2.02644	-13	4.82381	-2	2.18922	-7		12_112530465_TTTATTATTATTA_T	12_112530465_TTTATTATTATTA_T (ENSG00000304788,ENSG00000300851,ENSG00000305447,PTPN11,ENSG00000305463,RPL6,ENSG00000305485,HECTD4,MIR1302-1,ENSG00000257658)				no		FALSE		2	trans-MR, trans-coloc	no	no
NHLRC3	NHLRC3_D001791	UKBPPP_2023	GCST90002400, GCST004607, GCST90002402	Plateletcrit	Blood Platelet Disorders	0.0836748	0.0102983	4.46862e-16	-0.00271625	0.19044	0.98862	0.0927742	0.0154249	1.80363e-09	4.46862	-16	9.8862	-1	1.80363	-9		2_27508073_T_C	2_27508073_T_C (GCKR,FNDC4,ENSG00000306717,IFT172,SPATA31H1,RNU6-986P,ENSG00000235267,KRTCAP3,ZNF512,NRBP1)				no		TRUE		2	trans-MR, trans-coloc	no	no
NHLRC3	NHLRC3_D002318	UKBPPP_2023	GCST90038595	Cardiovascular disease	Cardiovascular Diseases	0.0447821	0.00401578	7.03766e-29	0.0165298	0.0279789	0.554659	0.0436497	0.0064649	1.46026e-11	7.03766	-29	5.54659	-1	1.46026	-11		6_31014362_G_A					no	0.163958	FALSE	genetic_association	2	trans-MR, trans-coloc	no	no
NHLRC3	NHLRC3_D002349	UKBPPP_2023	G6_CARPTU	Carpal tunnel syndrome	Carpal Tunnel Syndrome	-0.243722	0.0358423	1.0474e-11	-0.595171	0.195596	0.00234337	-0.200263	0.0541557	0.000217382	1.0474	-11	2.34337	-3	2.17382	-4		6_30205761_G_A					no		FALSE		2	trans-MR, trans-coloc	no	no
NHLRC3	NHLRC3_D002446	UKBPPP_2023	K11_COELIAC	Coeliac disease	Celiac Disease	-7.76549	0.400883	1.35763e-83	-12.2455	3.72882	0.00102339	-7.89303	0.620473	4.5213e-37	1.35763	-83	1.02339	-3	4.5213	-37		6_32998925_A_G					no		FALSE		2	trans-MR, trans-coloc	no	no
NHLRC3	NHLRC3_D003424	UKBPPP_2023	GCST004132, GCST003044, CHRONSMALL	Crohn's disease	Crohn Disease	0.92076	0.103645	6.46219e-19	0.923714	0.535567	0.0845745	0.877351	0.140404	4.1369e-10	6.46219	-19	8.45745	-2	4.1369	-10		12_112530465_TTTATTATTATTA_T, 12_111494996_C_T, 2_27508073_T_C	12_112530465_TTTATTATTATTA_T (ENSG00000304788,ENSG00000300851,ENSG00000305447,PTPN11,ENSG00000305463,RPL6,ENSG00000305485,HECTD4,MIR1302-1,ENSG00000257658), 12_111494996_C_T (U7,IFITM3P5,SH2B3,ENSG00000299832,ENSG00000294281,ATXN2-AS,ATXN2,HSPA8P14,PHETA1,LINC02356), 2_27508073_T_C (GCKR,FNDC4,ENSG00000306717,IFT172,SPATA31H1,RNU6-986P,ENSG00000235267,KRTCAP3,ZNF512,NRBP1)				no		TRUE		3	trans-MR, mixed-MR, trans-coloc	no	no
NHLRC3	NHLRC3_D003874	UKBPPP_2023	L12_DERMATHERP	Dermatitis herpetiformis	Dermatitis Herpetiformis	-7.4954	0.541954	1.67271e-43	-11.9139	3.48964	0.00064001	-7.88809	0.713329	2.00227e-28	1.67271	-43	6.4001	-4	2.00227	-28		6_32998925_A_G					no		FALSE		2	trans-MR, trans-coloc	no	no
NHLRC3	NHLRC3_D004351	UKBPPP_2023	H7_GLAUCOMAMEDICATION	Use of antiglaucoma preparations and miotics	Drug Resistance	0.79727	0.108364	1.87642e-13	0.430612	0.509708	0.39821	0.744956	0.167786	8.99957e-06	1.87642	-13	3.9821	-1	8.99957	-6		6_26463347_G_T					no		FALSE		3	trans-MR, mixed-MR, trans-coloc	no	no
NHLRC3	NHLRC3_D004381	UKBPPP_2023	K11_DULC	Duodenal ulcer	Duodenal Ulcer	0.574032	0.0846108	1.16581e-11	0.955077	0.314543	0.00239423	0.514362	0.132557	0.00010433	1.16581	-11	2.39423	-3	1.0433	-4							no		FALSE		1	trans-MR	no	no
NHLRC3	NHLRC3_D004700	UKBPPP_2023	GCST90012108, GCST90012103, GCST90012110, GCST90012114	Sex hormone-binding globulin levels adjusted for BMI	Endocrine System Diseases	-0.0328015	0.0047215	3.72449e-12	0.0237507	0.072263	0.742405	-0.0293392	0.00792621	0.000214297	3.72449	-12	7.42405	-1	2.14297	-4		2_27508073_T_C, 9_114325784_T_A	2_27508073_T_C (GCKR,FNDC4,ENSG00000306717,IFT172,SPATA31H1,RNU6-986P,ENSG00000235267,KRTCAP3,ZNF512,NRBP1), 9_114325784_T_A (ORM1,ORM2,ENSG00000298158,AKNA,ENSG00000298561,ENSG00000235119,ENSG00000297028,MIR455,ENSG00000271214,COL27A1)				no		TRUE		2	trans-MR, trans-coloc	no	no
NHLRC3	NHLRC3_D004802	UKBPPP_2023	GCST004606, GCST90002298, GCST90002381	Eosinophil counts	Eosinophilia	0.417052	0.0256746	2.47264e-59	0.368148	0.181916	0.0429983	0.399321	0.0351979	7.85096e-30	2.47264	-59	4.29983	-2	7.85096	-30		12_112530465_TTTATTATTATTA_T	12_112530465_TTTATTATTATTA_T (ENSG00000304788,ENSG00000300851,ENSG00000305447,PTPN11,ENSG00000305463,RPL6,ENSG00000305485,HECTD4,MIR1302-1,ENSG00000257658)				no		TRUE		2	trans-MR, trans-coloc	no	no
NHLRC3	NHLRC3_D004909	UKBPPP_2023	GCST90002397	Mean spheric corpuscular volume	Erythrocyte Indices	-0.235178	0.0118125	3.38746e-88	-0.210064	0.104916	0.0452631	-0.236677	0.0175411	1.72513e-41	3.38746	-88	4.52631	-2	1.72513	-41		2_27508073_T_C	2_27508073_T_C (GCKR,FNDC4,ENSG00000306717,IFT172,SPATA31H1,RNU6-986P,ENSG00000235267,KRTCAP3,ZNF512,NRBP1)				no		FALSE		2	trans-MR, trans-coloc	no	no
NHLRC3	NHLRC3_D004935	UKBPPP_2023	GCST90038619	Esophageal disorder	Esophageal Diseases	0.01979	0.00205393	5.67872e-22	0.0360042	0.0105038	0.000608671	0.0274416	0.00336667	3.6104e-16	5.67872	-22	6.08671	-4	3.6104	-16		6_31602089_G_A					no		FALSE		2	trans-MR, trans-coloc	no	no
NHLRC3	NHLRC3_D006111	UKBPPP_2023	AUTOIMMUNE_HYPERTHYROIDISM	Autoimmune hyperthyroidism	Graves Disease	-2.76967	0.205933	3.10525e-41	-4.48563	1.5749	0.00439675	-2.49001	0.301873	1.60376e-16	3.10525	-41	4.39675	-3	1.60376	-16		6_32998925_A_G					no		FALSE		2	trans-MR, trans-coloc	no	no
NHLRC3	NHLRC3_D006402	UKBPPP_2023	GCST004614, GCST004626, GCST004613, GCST90002292, GCST90002379, GCST004620, GCST004624, GCST90002382, GCST004600, GCST004617, GCST004623	Granulocyte count	Hematologic Diseases	0.512142	0.0221706	4.62643e-118	0.477284	0.15133	0.00161087	0.506564	0.0331876	1.33537e-52	4.62643	-118	1.61087	-3	1.33537	-52		2_27508073_T_C, 12_112530465_TTTATTATTATTA_T	2_27508073_T_C (GCKR,FNDC4,ENSG00000306717,IFT172,SPATA31H1,RNU6-986P,ENSG00000235267,KRTCAP3,ZNF512,NRBP1), 12_112530465_TTTATTATTATTA_T (ENSG00000304788,ENSG00000300851,ENSG00000305447,PTPN11,ENSG00000305463,RPL6,ENSG00000305485,HECTD4,MIR1302-1,ENSG00000257658)				no		TRUE		2	trans-MR, trans-coloc	no	no
NHLRC3	NHLRC3_D006547	UKBPPP_2023	K11_HERNIA	Hernia	Hernia	0.180692	0.0273608	4.00074e-11	0.360056	0.140937	0.0106267	0.14811	0.0388299	0.000136552	4.00074	-11	1.06267	-2	1.36552	-4		6_31602089_G_A					no		FALSE		2	trans-MR, trans-coloc	no	no
NHLRC3	NHLRC3_D006937	UKBPPP_2023	GCST90038690	High cholesterol	Hypercholesterolemia	0.0270507	0.00248483	1.33958e-27	0.010165	0.0211002	0.629982	0.0309526	0.00392686	3.21476e-15	1.33958	-27	6.29982	-1	3.21476	-15		6_31494179_A_T					no		FALSE		2	trans-MR, trans-coloc	no	no
NHLRC3	NHLRC3_D006973	UKBPPP_2023	GCST90000059	Diastolic blood pressure	Hypertension	0.229763	0.0331456	4.1517e-12	0.399878	0.327263	0.221752	0.313639	0.0473158	3.38844e-11	4.1517	-12	2.21752	-1	3.38844	-11		6_32998925_A_G					no		FALSE		2	trans-MR, trans-coloc	no	no
NHLRC3	NHLRC3_D007970	UKBPPP_2023	GCST90002374, GCST90002407, GCST004618, GCST004610	White blood cell count	Leukopenia	0.700702	0.0289884	4.40268e-129	0.562748	0.216116	0.00921645	0.63476	0.0403798	1.10791e-55	4.40268	-129	9.21645	-3	1.10791	-55		10_17833858_T_G, 12_112530465_TTTATTATTATTA_T, 2_27508073_T_C	10_17833858_T_G (MIR511,MRC1,ENSG00000235637,TMEM236,SLC39A12,ENSG00000229190,SLC39A12-AS1,STAM,STAM-DT,HACD1), 12_112530465_TTTATTATTATTA_T (ENSG00000304788,ENSG00000300851,ENSG00000305447,PTPN11,ENSG00000305463,RPL6,ENSG00000305485,HECTD4,MIR1302-1,ENSG00000257658), 2_27508073_T_C (GCKR,FNDC4,ENSG00000306717,IFT172,SPATA31H1,RNU6-986P,ENSG00000235267,KRTCAP3,ZNF512,NRBP1)				no		TRUE		2	trans-MR, trans-coloc	no	no
NHLRC3	NHLRC3_D008078	UKBPPP_2023	GCST90002412	Low density lipoprotein cholesterol levels	Cholesterol, LDL	0.158073	0.00968741	7.42942e-60	0.085577	0.147041	0.560572	0.181191	0.0153714	4.52437e-32	7.42942	-60	5.60572	-1	4.52437	-32		17_7176997_C_T	17_7176997_C_T (ASGR1,ENSG00000305670,ENSG00000279812,RPL7AP64,ENSG00000289977,DLG4,ACADVL,MIR324,DVL2,ENSG00000306813)				no		FALSE		2	trans-MR, trans-coloc	no	no
NHLRC3	NHLRC3_D008218	UKBPPP_2023	GCST90002388, GCST004627, GCST90002316	Lymphocyte count	Lymphocytosis	0.533037	0.0251924	2.3e-99	0.608507	0.209618	0.00369679	0.575998	0.0380073	7.02771e-52	2.3	-99	3.69679	-3	7.02771	-52		2_27508073_T_C, 6_32998925_A_G, 12_112530465_TTTATTATTATTA_T	2_27508073_T_C (GCKR,FNDC4,ENSG00000306717,IFT172,SPATA31H1,RNU6-986P,ENSG00000235267,KRTCAP3,ZNF512,NRBP1), 12_112530465_TTTATTATTATTA_T (ENSG00000304788,ENSG00000300851,ENSG00000305447,PTPN11,ENSG00000305463,RPL6,ENSG00000305485,HECTD4,MIR1302-1,ENSG00000257658)				no	0.0362719	TRUE	genetic_association	2	trans-MR, trans-coloc	no	no
NHLRC3	NHLRC3_D008232	UKBPPP_2023	GCST90002340, GCST004625	Monocyte count	Lymphoproliferative Disorders	0.146984	0.0134607	9.29971e-28	0.317545	0.167882	0.0585608	0.155453	0.0178387	2.92305e-18	9.29971	-28	5.85608	-2	2.92305	-18		10_17833858_T_G, 6_32998925_A_G	10_17833858_T_G (MIR511,MRC1,ENSG00000235637,TMEM236,SLC39A12,ENSG00000229190,SLC39A12-AS1,STAM,STAM-DT,HACD1)				no		TRUE		2	trans-MR, trans-coloc	no	no
NHLRC3	NHLRC3_D009497	UKBPPP_2023	GCST005232, GCST003770	Neuroticism	Neurotic Disorders	0.117357	0.0159357	1.77898e-13	0.112902	0.0686178	0.099894	0.113244	0.0328281	0.000561434	1.77898	-13	9.9894	-2	5.61434	-4		6_29199798_G_A, 6_30808452_T_C					no		TRUE		2	trans-MR, trans-coloc	no	no
NHLRC3	NHLRC3_D009503	UKBPPP_2023	GCST90002398, GCST90002351, GCST004629	Neutrophil count	Neutropenia	0.520598	0.0204461	5.20755e-143	0.438926	0.156222	0.00495988	0.487105	0.0278891	2.61218e-68	5.20755	-143	4.95988	-3	2.61218	-68		10_17833858_T_G, 2_27508073_T_C	10_17833858_T_G (MIR511,MRC1,ENSG00000235637,TMEM236,SLC39A12,ENSG00000229190,SLC39A12-AS1,STAM,STAM-DT,HACD1), 2_27508073_T_C (GCKR,FNDC4,ENSG00000306717,IFT172,SPATA31H1,RNU6-986P,ENSG00000235267,KRTCAP3,ZNF512,NRBP1)				no		TRUE		2	trans-MR, trans-coloc	no	no
NHLRC3	NHLRC3_D009902	UKBPPP_2023	H7_OPTNEURITIS	Optic neuritis	Optic Neuritis	-1.02848	0.151763	1.22818e-11	-2.11552	0.848272	0.0126341	-1.22351	0.276759	9.83208e-06	1.22818	-11	1.26341	-2	9.83208	-6		6_31014362_G_A					no		FALSE		2	trans-MR, trans-coloc	no	no
NHLRC3	NHLRC3_D011565	UKBPPP_2023	GCST90038681, L12_PSORI_VULG, L12_PSORIASIS	Psoriasis	Psoriasis	0.0157163	0.00158127	2.8166e-23	0.0521521	0.0212759	0.014237	0.0192657	0.00221943	3.94133e-18	2.8166	-23	1.4237	-2	3.94133	-18		12_111494996_C_T, 12_112530465_TTTATTATTATTA_T	12_111494996_C_T (U7,IFITM3P5,SH2B3,ENSG00000299832,ENSG00000294281,ATXN2-AS,ATXN2,HSPA8P14,PHETA1,LINC02356), 12_112530465_TTTATTATTATTA_T (ENSG00000304788,ENSG00000300851,ENSG00000305447,PTPN11,ENSG00000305463,RPL6,ENSG00000305485,HECTD4,MIR1302-1,ENSG00000257658)				no		TRUE		2	trans-MR, trans-coloc	no	no
NHLRC3	NHLRC3_D013122	UKBPPP_2023	M13_INTERVERTEB	Other intervertebral disc disorders	Spinal Diseases	-0.263554	0.0316287	7.90028e-17	-0.348933	0.158733	0.0279323	-0.182508	0.048242	0.000154836	7.90028	-17	2.79323	-2	1.54836	-4		6_31602089_G_A					no		FALSE		2	trans-MR, trans-coloc	no	no
NHLRC3	NHLRC3_D013167	UKBPPP_2023	SPONDYLOARTHRITIS	Spondyloarthritis	Spondylitis, Ankylosing	1.86062	0.143435	1.76608e-38	2.31339	2.33877	0.322591	1.37226	0.201545	9.84799e-12	1.76608	-38	3.22591	-1	9.84799	-12			2_27508073_T_C (GCKR,FNDC4,ENSG00000306717,IFT172,SPATA31H1,RNU6-986P,ENSG00000235267,KRTCAP3,ZNF512,NRBP1)				no		FALSE		1	trans-MR	no	no
NHLRC3	NHLRC3_D013921	UKBPPP_2023	GCST90002403, GCST004601, GCST90002363	Red blood cell count	Thrombocytopenia	0.103596	0.0102035	3.21344e-24	0.204411	0.11557	0.0769417	0.121187	0.0154115	3.73693e-15	3.21344	-24	7.69417	-2	3.73693	-15		12_112530465_TTTATTATTATTA_T	12_112530465_TTTATTATTATTA_T (ENSG00000304788,ENSG00000300851,ENSG00000305447,PTPN11,ENSG00000305463,RPL6,ENSG00000305485,HECTD4,MIR1302-1,ENSG00000257658)				no		TRUE		2	trans-MR, trans-coloc	no	no
NHLRC3	NHLRC3_D013971	UKBPPP_2023	THYROTOXICOSIS	Thyrotoxicosis	Thyrotoxicosis	-1.89263	0.127107	3.82131e-50	-2.74838	0.954945	0.00400144	-1.77221	0.174539	3.19068e-24	3.82131	-50	4.00144	-3	3.19068	-24		6_32998925_A_G					no		FALSE		2	trans-MR, trans-coloc	no	no
NHLRC3	NHLRC3_D014581	UKBPPP_2023	L12_URTICARIA, L12_URTICA_NAS	Urticaria	Urticaria	-0.62124	0.0587784	4.14125e-26	-1.01994	0.280111	0.000271374	-0.628263	0.091923	8.21924e-12	4.14125	-26	2.71374	-4	8.21924	-12		6_31602089_G_A					no		TRUE		2	trans-MR, trans-coloc	no	no
NHLRC3	NHLRC3_D015179	UKBPPP_2023	C3_COLORECTAL_EXALLC	Colorectal cancer, excluding all cancers (controls excluding all cancers)	Colorectal Neoplasms	-0.394757	0.0553136	9.55919e-13	-0.349184	0.226243	0.122732	-0.242937	0.0851462	0.00432845	9.55919	-13	1.22732	-1	4.32845	-3		12_111494996_C_T	12_111494996_C_T (U7,IFITM3P5,SH2B3,ENSG00000299832,ENSG00000294281,ATXN2-AS,ATXN2,HSPA8P14,PHETA1,LINC02356)				no		FALSE		2	trans-MR, trans-coloc	no	no
NHLRC3	NHLRC3_D015863	UKBPPP_2023	H7_IRIDOACUTE, H7_IRIDOCHRONIC	Acute and subacute iridocyclitis	Iridocyclitis	1.84328	0.115608	3.12207e-57	1.79951	2.03804	0.377255	1.49214	0.208964	9.28907e-13	3.12207	-57	3.77255	-1	9.28907	-13			1_196665976_G_A (CFH,KCNT2,MIR4735,CFHR3,CFHR1,ENSG00000285986,ENSG00000304869,CFHR4,CFHR2,ENSG00000273844), 12_111494996_C_T (U7,IFITM3P5,SH2B3,ENSG00000299832,ENSG00000294281,ATXN2-AS,ATXN2,HSPA8P14,PHETA1,LINC02356)				no		TRUE		1	trans-MR	no	no
NHLRC3	NHLRC3_D018798	UKBPPP_2023	D3_ANAEMIA_IRONDEF, D3_ANAEMIA_IRONDEF_NAS	Iron deficiency anaemia	Anemia, Iron-Deficiency	-0.323906	0.0472532	7.14678e-12	-0.482765	0.239483	0.0438139	-0.227673	0.0694364	0.00104221	7.14678	-12	4.38139	-2	1.04221	-3							no		TRUE		1	trans-MR	no	no
NHLRC3	NHLRC3_D045262	UKBPPP_2023	GCST004622, GCST90002405, GCST004619, GCST90002406, GCST004611, GCST90002385, GCST90002386	Reticulocyte count	Reticulocytosis	0.209824	0.0191862	7.73688e-28	0.259484	0.158573	0.101762	0.232412	0.0288711	8.28001e-16	7.73688	-28	1.01762	-1	8.28001	-16		6_32998925_A_G, 2_27508073_T_C	2_27508073_T_C (GCKR,FNDC4,ENSG00000306717,IFT172,SPATA31H1,RNU6-986P,ENSG00000235267,KRTCAP3,ZNF512,NRBP1)				no		TRUE		2	trans-MR, trans-coloc	no	no
NHLRC3	NHLRC3_D049628	UKBPPP_2023	GCST90000027, GCST90000025, GCST90000026	Appendicular lean mass	Body Size	-0.254203	0.0144525	2.99687e-69	-0.150623	0.0996937	0.130824	-0.227705	0.0260363	2.21699e-18	2.99687	-69	1.30824	-1	2.21699	-18		6_31494179_A_T, 6_31014362_G_A					no		TRUE		2	trans-MR, trans-coloc	no	no
NHLRC3	NHLRC3_Disorders of lipoid metabolism	UKBPPP_2023	phecode-272-both_sexes	Disorders of lipoid metabolism	Disorders of lipoid metabolism	0.22229	0.028143	2.82063e-15	0.210276	0.178902	0.239846	0.227828	0.0489711	3.28263e-06	2.82063	-15	2.39846	-1	3.28263	-6		17_7176997_C_T	17_7176997_C_T (ASGR1,ENSG00000305670,ENSG00000279812,RPL7AP64,ENSG00000289977,DLG4,ACADVL,MIR324,DVL2,ENSG00000306813)				no		FALSE		2	trans-MR, trans-coloc	no	no
NHLRC3	NHLRC3_Disorders of muscle, ligament, and fascia	UKBPPP_2023	phecode-728-both_sexes	Disorders of muscle, ligament, and fascia	Disorders of muscle, ligament, and fascia	-0.659394	0.0881063	7.20554e-14	-1.1745	0.360361	0.00111717	-0.549696	0.138532	7.24765e-05	7.20554	-14	1.11717	-3	7.24765	-5		6_27704046_G_A					no		FALSE		2	trans-MR, trans-coloc	no	no
NHLRC3	NHLRC3_Disorders of muscles	UKBPPP_2023	M13_MUSCLE	Disorders of muscles	Disorders of muscles	-0.580181	0.0921545	3.05941e-10	-1.11075	0.350337	0.00152176	-0.607888	0.132175	4.24322e-06	3.05941	-10	1.52176	-3	4.24322	-6		6_32612880_T_C					no		FALSE		2	trans-MR, trans-coloc	no	no
NHLRC3	NHLRC3_Disorders of myoneural junction and muscle in diseases classified elsewhere	UKBPPP_2023	G6_MYOMUSCINOTH	Disorders of myoneural junction and muscle in diseases classified elsewhere	Disorders of myoneural junction and muscle in diseases classified elsewhere	-2.51642	0.359098	2.42433e-12	-5.05208	1.6635	0.00238932	-2.78923	0.568678	9.35419e-07	2.42433	-12	2.38932	-3	9.35419	-7		6_32998925_A_G					no		FALSE		2	trans-MR, trans-coloc	no	no
NHLRC3	NHLRC3_Disorders of orbit	UKBPPP_2023	H7_ORBIT	Disorders of orbit	Disorders of orbit	-1.45069	0.179507	6.39637e-16	-3.57054	1.2022	0.00297801	-1.4967	0.271136	3.38782e-08	6.39637	-16	2.97801	-3	3.38782	-8		6_32998925_A_G					no		FALSE		2	trans-MR, trans-coloc	no	no
NHLRC3	NHLRC3_Disorders of sclera, cornea, iris and ciliary body	UKBPPP_2023	H7_SCLERACORNEA	Disorders of sclera, cornea, iris and ciliary body	Disorders of sclera, cornea, iris and ciliary body	0.449857	0.0466346	5.08992e-22	0.214795	0.753652	0.77564	0.495447	0.0636833	7.26046e-15	5.08992	-22	7.7564	-1	7.26046	-15			13_51946299_C_T (FABP5P2,ENSG00000279677,ENSG00000309371,CTAGE3P,ATP7B,ALG11,UTP14C,CCDC70,TMEM272,ENSG00000300733)				no		FALSE		1	trans-MR	no	no
NHLRC3	NHLRC3_Doctor diagnosed sarcoidosis	UKBPPP_2023	categorical-22133-both_sexes-22133	Doctor diagnosed sarcoidosis	Doctor diagnosed sarcoidosis	-3.58017	0.428799	6.8676e-17	-6.21193	2.17788	0.00434059	-3.35183	0.591597	1.46404e-08	6.8676	-17	4.34059	-3	1.46404	-8		6_32998925_A_G					no		FALSE		2	trans-MR, trans-coloc	no	no
NHLRC3	NHLRC3_E78 Disorders of lipoprotein metabolism and other lipidaemias	UKBPPP_2023	icd10-E78-both_sexes	E78 Disorders of lipoprotein metabolism and other lipidaemias	E78 Disorders of lipoprotein metabolism and other lipidaemias	0.231769	0.0283762	3.14286e-16	0.209599	0.179231	0.242228	0.226483	0.0488973	3.62507e-06	3.14286	-16	2.42228	-1	3.62507	-6		17_7176997_C_T	17_7176997_C_T (ASGR1,ENSG00000305670,ENSG00000279812,RPL7AP64,ENSG00000289977,DLG4,ACADVL,MIR324,DVL2,ENSG00000306813)				no		FALSE		2	trans-MR, trans-coloc	no	no
NHLRC3	NHLRC3_EFO_0000384	UKBPPP_2023	categorical-20002-both_sexes-1462, icd10-K50-both_sexes, phecode-555.1-both_sexes	Non-cancer illness code, self-reported	crohn's disease	1.32059	0.15382	9.05842e-18	1.01209	0.512566	0.0483193	1.31751	0.222693	3.29408e-09	9.05842	-18	4.83193	-2	3.29408	-9		6_31268562_T_C, 6_32998925_A_G					no		TRUE		2	trans-MR, trans-coloc	no	no
NHLRC3	NHLRC3_EFO_0000555	UKBPPP_2023	categorical-20002-both_sexes-1154	Non-cancer illness code, self-reported	irritable bowel syndrome	0.344786	0.0525498	5.34056e-11	0.50624	0.18763	0.00697404	0.422645	0.0832686	3.86116e-07	5.34056	-11	6.97404	-3	3.86116	-7		6_31494179_A_T					no		FALSE		2	trans-MR, trans-coloc	no	no
NHLRC3	NHLRC3_EFO_0000676	UKBPPP_2023	icd10-L40-both_sexes	L40 Psoriasis	L40 Psoriasis	0.798324	0.117733	1.19534e-11	3.22158	1.46246	0.0276058	0.850537	0.193219	1.07294e-05	1.19534	-11	2.76058	-2	1.07294	-5		12_111494996_C_T	12_111494996_C_T (U7,IFITM3P5,SH2B3,ENSG00000299832,ENSG00000294281,ATXN2-AS,ATXN2,HSPA8P14,PHETA1,LINC02356)				no		FALSE		2	trans-MR, trans-coloc	no	no
NHLRC3	NHLRC3_EFO_0000699	UKBPPP_2023	categorical-20002-both_sexes-1382	Non-cancer illness code, self-reported	Sjogren syndrome	-4.52812	0.350737	3.93771e-38	-5.11419	1.85214	0.00575834	-3.75969	0.567376	3.43834e-11	3.93771	-38	5.75834	-3	3.43834	-11		6_32998925_A_G					no		FALSE		2	trans-MR, trans-coloc	no	no
NHLRC3	NHLRC3_EFO_0000759	UKBPPP_2023	icd10-D17-both_sexes, phecode-214-both_sexes	D17 Benign lipomatous neoplasm	D17 Benign lipomatous neoplasm	0.39758	0.0606382	5.50525e-11	0.584986	0.180948	0.0012254	0.424091	0.0886789	1.7328e-06	5.50525	-11	1.2254	-3	1.7328	-6			2_27508073_T_C (GCKR,FNDC4,ENSG00000306717,IFT172,SPATA31H1,RNU6-986P,ENSG00000235267,KRTCAP3,ZNF512,NRBP1)				no		TRUE		1	trans-MR	no	no
NHLRC3	NHLRC3_EFO_0001060	UKBPPP_2023	phecode-557.1-both_sexes	Celiac disease	Celiac disease	-8.05689	0.484669	4.70972e-62	-10.5952	4.28448	0.013401	-6.06571	0.615684	6.72051e-23	4.70972	-62	1.3401	-2	6.72051	-23		6_32998925_A_G					no		FALSE		2	trans-MR, trans-coloc	no	no
NHLRC3	NHLRC3_EFO_0002506	UKBPPP_2023	GCST007092	Osteoarthritis of the hip or knee	Osteoarthritis of the hip or knee	-0.201812	0.0288592	2.69106e-12	-0.0764065	0.12107	0.527979	-0.171954	0.0481808	0.000358443	2.69106	-12	5.27979	-1	3.58443	-4							no		FALSE		1	trans-MR	no	no
NHLRC3	NHLRC3_EFO_0002950	UKBPPP_2023	icd10-Z34-both_sexes	Z34 Supervision of normal pregnancy	Z34 Supervision of normal pregnancy	1.0586	0.123379	9.48185e-18	0.654809	0.667084	0.326297	0.869987	0.177259	9.20162e-07	9.48185	-18	3.26297	-1	9.20162	-7		12_111494996_C_T	12_111494996_C_T (U7,IFITM3P5,SH2B3,ENSG00000299832,ENSG00000294281,ATXN2-AS,ATXN2,HSPA8P14,PHETA1,LINC02356)				no		FALSE		3	trans-MR, mixed-MR, trans-coloc	no	no
NHLRC3	NHLRC3_EFO_0003898	UKBPPP_2023	phecode-715.2-both_sexes	Ankylosing spondylitis	Ankylosing spondylitis	1.97355	0.258446	2.23668e-14	3.38918	2.76642	0.220532	2.51284	0.441879	1.29498e-08	2.23668	-14	2.20532	-1	1.29498	-8							no		FALSE		1	trans-MR	no	no
NHLRC3	NHLRC3_EFO_0003948	UKBPPP_2023	categorical-20002-both_sexes-1138	Non-cancer illness code, self-reported	gastroesophageal reflux disease	0.325905	0.0404211	7.45902e-16	0.46431	0.164658	0.00480461	0.417056	0.0668677	4.45964e-10	7.45902	-16	4.80461	-3	4.45964	-10		6_26463347_G_T					no		FALSE		2	trans-MR, trans-coloc	no	no
NHLRC3	NHLRC3_EFO_0003952	UKBPPP_2023	phecode-783-both_sexes	Fever of unknown origin	Fever of unknown origin	0.433257	0.0709989	1.04549e-09	0.564996	0.232595	0.0151365	0.52857	0.108198	1.03309e-06	1.04549	-9	1.51365	-2	1.03309	-6							no		FALSE		1	trans-MR	no	no
NHLRC3	NHLRC3_EFO_0004237	UKBPPP_2023	phecode-242.1-both_sexes	Graves' disease	Graves' disease	-3.50816	0.312068	2.54557e-29	-4.43727	1.68486	0.00844823	-2.99331	0.467618	1.54177e-10	2.54557	-29	8.44823	-3	1.54177	-10		6_32998925_A_G					no		FALSE		2	trans-MR, trans-coloc	no	no
NHLRC3	NHLRC3_EFO_0004238	UKBPPP_2023	categorical-2247-both_sexes-1	Hearing difficulty/problems	hearing loss	0.130287	0.0200151	7.54409e-11	0.167397	0.0851627	0.0493436	0.142595	0.0301414	2.23554e-06	7.54409	-11	4.93436	-2	2.23554	-6		6_31494179_A_T					no		FALSE		2	trans-MR, trans-coloc	no	no
NHLRC3	NHLRC3_EFO_0004247	UKBPPP_2023	continuous-2060-both_sexes	Frequency of unenthusiasm / disinterest in last 2 weeks	Frequency of unenthusiasm / disinterest in last 2 weeks	0.0394164	0.0054228	3.6314e-13	0.0879908	0.0238451	0.000224172	0.0406231	0.00842122	1.40782e-06	3.6314	-13	2.24172	-4	1.40782	-6		6_26463347_G_T					no		FALSE		2	trans-MR, trans-coloc	no	no
NHLRC3	NHLRC3_EFO_0004253	UKBPPP_2023	phecode-594.1-both_sexes, icd10-N20-both_sexes	Calculus of kidney	Calculus of kidney	0.800627	0.0955424	5.30126e-17	0.806665	0.398423	0.0429041	0.783459	0.146283	8.51873e-08	5.30126	-17	4.29041	-2	8.51873	-8		6_32998925_A_G					no		TRUE		2	trans-MR, trans-coloc	no	no
NHLRC3	NHLRC3_EFO_0004305	UKBPPP_2023	continuous-30010-both_sexes-irnt	Red blood cell (erythrocyte) count	Red blood cell (erythrocyte) count	0.127799	0.011428	4.9417e-29	0.246118	0.109335	0.0243829	0.162948	0.0171613	2.20051e-21	4.9417	-29	2.43829	-2	2.20051	-21		17_7176997_C_T	17_7176997_C_T (ASGR1,ENSG00000305670,ENSG00000279812,RPL7AP64,ENSG00000289977,DLG4,ACADVL,MIR324,DVL2,ENSG00000306813)				no		FALSE		2	trans-MR, trans-coloc	no	no
NHLRC3	NHLRC3_EFO_0004308	UKBPPP_2023	continuous-30000-both_sexes-irnt	White blood cell (leukocyte) count	White blood cell (leukocyte) count	0.686907	0.0271858	7.33766e-141	0.606308	0.195283	0.00190434	0.613634	0.036975	7.46338e-62	7.33766	-141	1.90434	-3	7.46338	-62		6_32998925_A_G					no		FALSE		2	trans-MR, trans-coloc	no	no
NHLRC3	NHLRC3_EFO_0004314	UKBPPP_2023	continuous-20153-both_sexes-irnt	Forced expiratory volume in 1-second (FEV1), predicted	Forced expiratory volume in 1-second (FEV1), predicted	-0.0667452	0.00751482	6.5779e-19	-0.112077	0.040901	0.0061401	-0.0876086	0.011759	9.31041e-14	6.5779	-19	6.1401	-3	9.31041	-14		6_31014362_G_A					no		FALSE		2	trans-MR, trans-coloc	no	no
NHLRC3	NHLRC3_EFO_0004325	UKBPPP_2023	categorical-20111-both_sexes-8, continuous-2966-both_sexes-irnt	Illnesses of siblings	blood pressure	0.177757	0.0240975	1.62378e-13	0.0948348	0.112663	0.399923	0.173947	0.0390466	8.39491e-06	1.62378	-13	3.99923	-1	8.39491	-6		12_112530465_TTTATTATTATTA_T	12_112530465_TTTATTATTATTA_T (ENSG00000304788,ENSG00000300851,ENSG00000305447,PTPN11,ENSG00000305463,RPL6,ENSG00000305485,HECTD4,MIR1302-1,ENSG00000257658)				no		TRUE		2	trans-MR, trans-coloc	no	no
NHLRC3	NHLRC3_EFO_0004337	UKBPPP_2023	continuous-20128-both_sexes, continuous-20016-both_sexes-irnt	Number of fluid intelligence questions attempted within time limit	Number of fluid intelligence questions attempted within time limit	-0.0901003	0.0146255	7.25222e-10	-0.268452	0.0910001	0.00317749	-0.106178	0.0223792	2.09015e-06	7.25222	-10	3.17749	-3	2.09015	-6		6_32645249_G_A, 6_31602089_G_A					no		TRUE		2	trans-MR, trans-coloc	no	no
NHLRC3	NHLRC3_EFO_0004338	UKBPPP_2023	continuous-21002-both_sexes-irnt	Weight	Weight	-0.232016	0.0132043	4.08674e-69	-0.156529	0.0837063	0.0614862	-0.22006	0.0181516	7.93436e-34	4.08674	-69	6.14862	-2	7.93436	-34		6_31014362_G_A					no		FALSE		2	trans-MR, trans-coloc	no	no
NHLRC3	NHLRC3_EFO_0004339	UKBPPP_2023	continuous-50-both_sexes-irnt, continuous-1697-both_sexes	Standing height	Standing height	-0.200506	0.0157381	3.53527e-37	-0.338039	0.127168	0.00785569	-0.247571	0.0268959	3.42305e-20	3.53527	-37	7.85569	-3	3.42305	-20		6_31494179_A_T					no		TRUE		2	trans-MR, trans-coloc	no	no
NHLRC3	NHLRC3_EFO_0004458	UKBPPP_2023	biomarkers-30710-both_sexes-irnt	C-reactive protein	C-reactive protein	0.124702	0.0133528	9.72158e-21	0.0859803	0.158004	0.586329	0.152052	0.0220852	5.78694e-12	9.72158	-21	5.86329	-1	5.78694	-12		6_31494179_A_T					no		FALSE		2	trans-MR, trans-coloc	no	no
NHLRC3	NHLRC3_EFO_0004526	UKBPPP_2023	continuous-30040-both_sexes-irnt	Mean corpuscular volume	Mean corpuscular volume	-0.142301	0.0142818	2.19587e-23	-0.049802	0.129668	0.700924	-0.133422	0.0198817	1.93594e-11	2.19587	-23	7.00924	-1	1.93594	-11		2_27508073_T_C	2_27508073_T_C (GCKR,FNDC4,ENSG00000306717,IFT172,SPATA31H1,RNU6-986P,ENSG00000235267,KRTCAP3,ZNF512,NRBP1)				no		FALSE		2	trans-MR, trans-coloc	no	no
NHLRC3	NHLRC3_EFO_0004527	UKBPPP_2023	continuous-30050-both_sexes-irnt	Mean corpuscular haemoglobin	Mean corpuscular haemoglobin	-0.1233	0.0126717	2.23748e-22	0.00513189	0.139983	0.970755	-0.130154	0.0185266	2.13707e-12	2.23748	-22	9.70755	-1	2.13707	-12		12_112530465_TTTATTATTATTA_T	12_112530465_TTTATTATTATTA_T (ENSG00000304788,ENSG00000300851,ENSG00000305447,PTPN11,ENSG00000305463,RPL6,ENSG00000305485,HECTD4,MIR1302-1,ENSG00000257658)				no		FALSE		2	trans-MR, trans-coloc	no	no
NHLRC3	NHLRC3_EFO_0004530	UKBPPP_2023	biomarkers-30870-both_sexes-irnt	Triglycerides	Triglycerides	0.198003	0.0165684	6.44491e-33	0.196479	0.220805	0.373556	0.310974	0.0281869	2.6615e-28	6.44491	-33	3.73556	-1	2.6615	-28		6_31494179_A_T					no		FALSE		2	trans-MR, trans-coloc	no	no
NHLRC3	NHLRC3_EFO_0004532	UKBPPP_2023	biomarkers-30730-both_sexes-irnt	Gamma glutamyltransferase	Gamma glutamyltransferase	0.220201	0.0134479	2.91473e-60	0.126765	0.126636	0.316817	0.207854	0.0205725	5.33155e-24	2.91473	-60	3.16817	-1	5.33155	-24		6_32998925_A_G					no		FALSE		2	trans-MR, trans-coloc	no	no
NHLRC3	NHLRC3_EFO_0004533	UKBPPP_2023	biomarkers-30610-both_sexes-irnt	Alkaline phosphatase	Alkaline phosphatase	0.167589	0.0140709	1.04567e-32	-0.0433958	0.244116	0.858906	0.15319	0.0194368	3.23613e-15	1.04567	-32	8.58906	-1	3.23613	-15		17_7176997_C_T	17_7176997_C_T (ASGR1,ENSG00000305670,ENSG00000279812,RPL7AP64,ENSG00000289977,DLG4,ACADVL,MIR324,DVL2,ENSG00000306813)				no		FALSE		2	trans-MR, trans-coloc	no	no
NHLRC3	NHLRC3_EFO_0004536	UKBPPP_2023	biomarkers-30860-both_sexes-irnt	Total protein	Total protein	0.276864	0.0185651	2.70559e-50	0.302281	0.175281	0.0846088	0.291633	0.0249089	1.16015e-31	2.70559	-50	8.46088	-2	1.16015	-31		10_17823665_G_A	10_17823665_G_A (MRC1,MIR511,ENSG00000235637,TMEM236,ENSG00000229190,SLC39A12,STAM,STAM-DT,SLC39A12-AS1,HACD1)				no		FALSE		2	trans-MR, trans-coloc	no	no
NHLRC3	NHLRC3_EFO_0004568	UKBPPP_2023	continuous-NAP-both_sexes-irnt	Non-albumin protein	Non-albumin protein	0.329253	0.020111	3.04127e-60	0.410659	0.180025	0.0225411	0.309897	0.0250382	3.48341e-35	3.04127	-60	2.25411	-2	3.48341	-35		6_31602089_G_A					no		FALSE		2	trans-MR, trans-coloc	no	no
NHLRC3	NHLRC3_EFO_0004574	UKBPPP_2023	biomarkers-30690-both_sexes-irnt	Cholesterol	Cholesterol	0.257651	0.0158044	9.47799e-60	0.220098	0.159774	0.168339	0.243818	0.0210404	4.73601e-31	9.47799	-60	1.68339	-1	4.73601	-31		17_7176997_C_T	17_7176997_C_T (ASGR1,ENSG00000305670,ENSG00000279812,RPL7AP64,ENSG00000289977,DLG4,ACADVL,MIR324,DVL2,ENSG00000306813)				no		FALSE		2	trans-MR, trans-coloc	no	no
NHLRC3	NHLRC3_EFO_0004587	UKBPPP_2023	continuous-30120-both_sexes-irnt	Lymphocyte count	Lymphocyte count	0.360263	0.0384687	7.59697e-21	0.772542	0.239731	0.00127063	0.73929	0.0470433	1.19185e-55	7.59697	-21	1.27063	-3	1.19185	-55		6_32998925_A_G					no	0.0362719	FALSE	genetic_association	2	trans-MR, trans-coloc	no	no
NHLRC3	NHLRC3_EFO_0004611	UKBPPP_2023	continuous-LDLC-both_sexes-medadj_irnt, continuous-LDLC-both_sexes-medadj_raw, biomarkers-30780-both_sexes-irnt	LDL direct, adjusted by medication	LDL direct, adjusted by medication	0.224714	0.0139361	1.7129e-58	0.196948	0.19305	0.307636	0.262553	0.0222457	3.7924e-32	1.7129	-58	3.07636	-1	3.7924	-32		17_7176997_C_T	17_7176997_C_T (ASGR1,ENSG00000305670,ENSG00000279812,RPL7AP64,ENSG00000289977,DLG4,ACADVL,MIR324,DVL2,ENSG00000306813)				no		TRUE		2	trans-MR, trans-coloc	no	no
NHLRC3	NHLRC3_EFO_0004612	UKBPPP_2023	biomarkers-30760-both_sexes-irnt	HDL cholesterol	HDL cholesterol	0.183533	0.0146995	8.93403e-36	0.238009	0.124648	0.056204	0.186298	0.0212158	1.61914e-18	8.93403	-36	5.6204	-2	1.61914	-18		12_112530465_TTTATTATTATTA_T	12_112530465_TTTATTATTATTA_T (ENSG00000304788,ENSG00000300851,ENSG00000305447,PTPN11,ENSG00000305463,RPL6,ENSG00000305485,HECTD4,MIR1302-1,ENSG00000257658)				no		FALSE		2	trans-MR, trans-coloc	no	no
NHLRC3	NHLRC3_EFO_0004614	UKBPPP_2023	biomarkers-30630-both_sexes-irnt	Apolipoprotein A	Apolipoprotein A	0.236249	0.0154026	4.24518e-53	0.215717	0.127728	0.0912429	0.209665	0.0221245	2.62664e-21	4.24518	-53	9.12429	-2	2.62664	-21		17_7176997_C_T	17_7176997_C_T (ASGR1,ENSG00000305670,ENSG00000279812,RPL7AP64,ENSG00000289977,DLG4,ACADVL,MIR324,DVL2,ENSG00000306813)				no		FALSE		2	trans-MR, trans-coloc	no	no
NHLRC3	NHLRC3_EFO_0004615	UKBPPP_2023	biomarkers-30640-both_sexes-irnt	Apolipoprotein B	Apolipoprotein B	0.121857	0.0117615	3.7458e-25	0.0908002	0.151266	0.548327	0.13201	0.017312	2.43329e-14	3.7458	-25	5.48327	-1	2.43329	-14		17_7176997_C_T	17_7176997_C_T (ASGR1,ENSG00000305670,ENSG00000279812,RPL7AP64,ENSG00000289977,DLG4,ACADVL,MIR324,DVL2,ENSG00000306813)				no		FALSE		2	trans-MR, trans-coloc	no	no
NHLRC3	NHLRC3_EFO_0004627	UKBPPP_2023	biomarkers-30770-both_sexes-irnt	IGF-1	IGF-1	0.0996638	0.0143996	4.47616e-12	0.425459	0.154126	0.00577199	0.120256	0.0232559	2.32855e-07	4.47616	-12	5.77199	-3	2.32855	-7		2_27508073_T_C	2_27508073_T_C (GCKR,FNDC4,ENSG00000306717,IFT172,SPATA31H1,RNU6-986P,ENSG00000235267,KRTCAP3,ZNF512,NRBP1)				no		FALSE		2	trans-MR, trans-coloc	no	no
NHLRC3	NHLRC3_EFO_0004695	UKBPPP_2023	continuous-5262-both_sexes-irnt	Intra-ocular pressure, corneal-compensated (left)	Intra-ocular pressure, corneal-compensated (left)	0.216214	0.0203296	2.03928e-26	0.11044	0.0928022	0.234024	0.177077	0.0318225	2.62886e-08	2.03928	-26	2.34024	-1	2.62886	-8							no		FALSE		2	trans-MR, mixed-MR	no	no
NHLRC3	NHLRC3_EFO_0004704	UKBPPP_2023	continuous-3581-both_sexes-irnt	Age at menopause (last menstrual period)	Age at menopause (last menstrual period)	0.158916	0.0164064	3.45072e-22	0.126539	0.0736164	0.0856336	0.151879	0.0242881	4.02084e-10	3.45072	-22	8.56336	-2	4.02084	-10		6_32645249_G_A					no		FALSE		2	trans-MR, trans-coloc	no	no
NHLRC3	NHLRC3_EFO_0004735	UKBPPP_2023	biomarkers-30620-both_sexes-irnt	Alanine aminotransferase	Alanine aminotransferase	0.160431	0.0097682	1.29214e-60	0.220379	0.0639339	0.000566892	0.218559	0.0165707	1.00933e-39	1.29214	-60	5.66892	-4	1.00933	-39		6_31014362_G_A					no		FALSE		2	trans-MR, trans-coloc	no	no
NHLRC3	NHLRC3_EFO_0004736	UKBPPP_2023	biomarkers-30650-both_sexes-irnt	Aspartate aminotransferase	Aspartate aminotransferase	0.361066	0.0207811	1.28111e-67	0.422423	0.336878	0.209866	0.375792	0.0299939	5.18299e-36	1.28111	-67	2.09866	-1	5.18299	-36		10_17823665_G_A	10_17823665_G_A (MRC1,MIR511,ENSG00000235637,TMEM236,ENSG00000229190,SLC39A12,STAM,STAM-DT,SLC39A12-AS1,HACD1)				no		FALSE		2	trans-MR, trans-coloc	no	no
NHLRC3	NHLRC3_EFO_0004833	UKBPPP_2023	continuous-30140-both_sexes-irnt	Neutrophill count	Neutrophill count	0.505037	0.0206634	6.25776e-132	0.43458	0.144965	0.00271914	0.45541	0.0284376	1.01445e-57	6.25776	-132	2.71914	-3	1.01445	-57		6_32998925_A_G					no		FALSE		2	trans-MR, trans-coloc	no	no
NHLRC3	NHLRC3_EFO_0004838	UKBPPP_2023	biomarkers-30680-both_sexes-irnt	Calcium	Calcium	0.107014	0.0113864	5.53951e-21	0.00772427	0.108154	0.943064	0.10064	0.016597	1.32982e-09	5.53951	-21	9.43064	-1	1.32982	-9		17_7176997_C_T	17_7176997_C_T (ASGR1,ENSG00000305670,ENSG00000279812,RPL7AP64,ENSG00000289977,DLG4,ACADVL,MIR324,DVL2,ENSG00000306813)				no		FALSE		2	trans-MR, trans-coloc	no	no
NHLRC3	NHLRC3_EFO_0004842	UKBPPP_2023	continuous-30150-both_sexes-irnt	Eosinophill count	Eosinophill count	0.461218	0.029926	1.36082e-53	0.48928	0.224893	0.029584	0.441275	0.0330892	1.4306e-40	1.36082	-53	2.9584	-2	1.4306	-40		12_112530465_TTTATTATTATTA_T	12_112530465_TTTATTATTATTA_T (ENSG00000304788,ENSG00000300851,ENSG00000305447,PTPN11,ENSG00000305463,RPL6,ENSG00000305485,HECTD4,MIR1302-1,ENSG00000257658)				no		FALSE		2	trans-MR, trans-coloc	no	no
NHLRC3	NHLRC3_EFO_0004861	UKBPPP_2023	biomarkers-30810-both_sexes-irnt	Phosphate	Phosphate	0.0723986	0.0115406	3.53235e-10	0.115347	0.0690574	0.0948588	0.0701295	0.0164761	2.07715e-05	3.53235	-10	9.48588	-2	2.07715	-5		12_112530465_TTTATTATTATTA_T	12_112530465_TTTATTATTATTA_T (ENSG00000304788,ENSG00000300851,ENSG00000305447,PTPN11,ENSG00000305463,RPL6,ENSG00000305485,HECTD4,MIR1302-1,ENSG00000257658)				no		FALSE		2	trans-MR, trans-coloc	no	no
NHLRC3	NHLRC3_EFO_0004995	UKBPPP_2023	continuous-23129-both_sexes-irnt, continuous-23113-both_sexes-irnt, continuous-23114-both_sexes-irnt, continuous-23118-both_sexes-irnt, continuous-23125-both_sexes-irnt, continuous-23121-both_sexes-irnt, continuous-23122-both_sexes-irnt, continuous-23120-both_sexes-irnt, continuous-23124-both_sexes-irnt	Trunk fat-free mass	Trunk fat-free mass	-0.230786	0.011216	4.4568e-94	-0.141596	0.0865135	0.101694	-0.203126	0.0189922	1.07152e-26	4.4568	-94	1.01694	-1	1.07152	-26		6_31494179_A_T, 6_31014362_G_A, 6_32860445_A_AC, 2_27508073_T_C	2_27508073_T_C (GCKR,FNDC4,ENSG00000306717,IFT172,SPATA31H1,RNU6-986P,ENSG00000235267,KRTCAP3,ZNF512,NRBP1)				no		TRUE		2	trans-MR, trans-coloc	no	no
NHLRC3	NHLRC3_EFO_0005090	UKBPPP_2023	continuous-30160-both_sexes	Basophill count	Basophill count	0.113879	0.00862605	8.56618e-40	0.136046	0.039508	0.000574196	0.115489	0.0130112	6.92279e-19	8.56618	-40	5.74196	-4	6.92279	-19		12_112530465_TTTATTATTATTA_T	12_112530465_TTTATTATTATTA_T (ENSG00000304788,ENSG00000300851,ENSG00000305447,PTPN11,ENSG00000305463,RPL6,ENSG00000305485,HECTD4,MIR1302-1,ENSG00000257658)				no		FALSE		2	trans-MR, trans-coloc	no	no
NHLRC3	NHLRC3_EFO_0005128	UKBPPP_2023	continuous-AG-both_sexes-irnt	Albumin/Globulin ratio	Albumin/Globulin ratio	-0.262439	0.0193312	5.56078e-42	-0.376121	0.169855	0.0268039	-0.258928	0.0236604	7.13835e-28	5.56078	-42	2.68039	-2	7.13835	-28		2_27508073_T_C	2_27508073_T_C (GCKR,FNDC4,ENSG00000306717,IFT172,SPATA31H1,RNU6-986P,ENSG00000235267,KRTCAP3,ZNF512,NRBP1)				no		FALSE		2	trans-MR, trans-coloc	no	no
NHLRC3	NHLRC3_EFO_0005409	UKBPPP_2023	continuous-23126-both_sexes-irnt	Arm predicted mass (left)	Arm predicted mass (left)	-0.143368	0.011163	9.40411e-38	-0.0769665	0.082771	0.352437	-0.13667	0.0161272	2.36142e-17	9.40411	-38	3.52437	-1	2.36142	-17		6_31014362_G_A					no		FALSE		2	trans-MR, trans-coloc	no	no
NHLRC3	NHLRC3_EFO_0005422	UKBPPP_2023	continuous-1757-both_sexes	Facial ageing	Facial ageing	-0.0363782	0.0041531	1.96481e-18	-0.031226	0.0153833	0.042371	-0.0429061	0.00602928	1.10873e-12	1.96481	-18	4.2371	-2	1.10873	-12		6_31494179_A_T					no		FALSE		2	trans-MR, trans-coloc	no	no
NHLRC3	NHLRC3_EFO_0005752	UKBPPP_2023	phecode-371-both_sexes	Inflammation of the eye	Inflammation of the eye	0.621438	0.0957693	8.64619e-11	0.38757	0.397324	0.329338	0.712972	0.141447	4.64149e-07	8.64619	-11	3.29338	-1	4.64149	-7		6_32860445_A_AC					no		FALSE		2	trans-MR, trans-coloc	no	no
NHLRC3	NHLRC3_EFO_0005952	UKBPPP_2023	icd10-C85-both_sexes	C85 Other and unspecified types of non-Hodgkin's lymphoma	C85 Other and unspecified types of non-Hodgkin's lymphoma	-0.833111	0.131519	2.38102e-10	-0.65554	0.417306	0.116209	-0.809516	0.199848	5.10721e-05	2.38102	-10	1.16209	-1	5.10721	-5		6_31602089_G_A					no		FALSE		2	trans-MR, trans-coloc	no	no
NHLRC3	NHLRC3_EFO_0006336	UKBPPP_2023	continuous-DBP-both_sexes-combined_medadj_raw, continuous-DBP-both_sexes-combined_irnt, continuous-DBP-both_sexes-auto_medadj_irnt, continuous-DBP-both_sexes-auto_medadj_raw, continuous-4079-both_sexes-irnt, continuous-DBP-both_sexes-combined_raw	Diastolic blood pressure, combined automated + manual reading, adjusted by medication	Diastolic blood pressure, combined automated + manual reading, adjusted by medication	3.04562	0.159764	5.10381e-81	2.72641	1.16404	0.0191704	2.8238	0.245789	1.50299e-30	5.10381	-81	1.91704	-2	1.50299	-30		6_31014362_G_A					no		TRUE		2	trans-MR, trans-coloc	no	no
NHLRC3	NHLRC3_EFO_0006340	UKBPPP_2023	continuous-MAP-both_sexes-auto_medadj_raw, continuous-MAP-both_sexes-auto_medadj_irnt, continuous-MAP-both_sexes-combined_raw, continuous-MAP-both_sexes-auto_irnt, continuous-MAP-both_sexes-auto_raw, continuous-MAP-both_sexes-combined_irnt, continuous-MAP-both_sexes-combined_medadj_raw, continuous-MAP-both_sexes-combined_medadj_irnt	Mean arterial pressure, automated reading, adjusted by medication	Mean arterial pressure, automated reading, adjusted by medication	2.30784	0.153434	3.93974e-51	1.82655	1.16	0.115345	2.14838	0.233992	4.25389e-20	3.93974	-51	1.15345	-1	4.25389	-20		6_31014362_G_A					no		TRUE		2	trans-MR, trans-coloc	no	no
NHLRC3	NHLRC3_EFO_0007010	UKBPPP_2023	categorical-20003-both_sexes-1140874866, categorical-20003-both_sexes-1141179992, categorical-20003-both_sexes-1140864752, categorical-20003-both_sexes-1140883066, categorical-20003-both_sexes-1140871050	Treatment/medication code	drug use measurement	-3.72261	0.359943	4.53891e-25	-4.4913	1.76005	0.0107167	-2.53941	0.571606	8.88867e-06	4.53891	-25	1.07167	-2	8.88867	-6		6_32998925_A_G, 6_31093851_C_CACTATTTATTTATTT, 6_26463347_G_T, 6_32645249_G_A	12_112530465_TTTATTATTATTA_T (ENSG00000304788,ENSG00000300851,ENSG00000305447,PTPN11,ENSG00000305463,RPL6,ENSG00000305485,HECTD4,MIR1302-1,ENSG00000257658)				no		TRUE		2	trans-MR, trans-coloc	no	no
NHLRC3	NHLRC3_EFO_0007777	UKBPPP_2023	continuous-23105-both_sexes-irnt	Basal metabolic rate	Basal metabolic rate	-0.21352	0.010469	1.83549e-92	-0.145706	0.0822148	0.0763512	-0.197205	0.0167071	3.7384e-32	1.83549	-92	7.63512	-2	3.7384	-32		6_31494179_A_T					no		FALSE		2	trans-MR, trans-coloc	no	no
NHLRC3	NHLRC3_EFO_0007878	UKBPPP_2023	continuous-1628-both_sexes	Alcohol intake versus 10 years previously	Alcohol intake versus 10 years previously	0.0392538	0.00595155	4.23656e-11	0.052774	0.0257511	0.0404244	0.0431878	0.00864583	5.87691e-07	4.23656	-11	4.04244	-2	5.87691	-7		2_27508073_T_C	2_27508073_T_C (GCKR,FNDC4,ENSG00000306717,IFT172,SPATA31H1,RNU6-986P,ENSG00000235267,KRTCAP3,ZNF512,NRBP1)				no		FALSE		2	trans-MR, trans-coloc	no	no
NHLRC3	NHLRC3_EFO_0007946	UKBPPP_2023	continuous-2080-both_sexes	Frequency of tiredness / lethargy in last 2 weeks	Frequency of tiredness / lethargy in last 2 weeks	0.0428415	0.00694788	6.99818e-10	0.102185	0.0298699	0.000623932	0.0592028	0.0114163	2.1507e-07	6.99818	-10	6.23932	-4	2.1507	-7		6_31494179_A_T					no		FALSE		2	trans-MR, trans-coloc	no	no
NHLRC3	NHLRC3_EFO_0007985	UKBPPP_2023	continuous-30090-both_sexes-irnt	Platelet crit	Platelet crit	0.183127	0.0154815	2.77311e-32	0.0963789	0.223382	0.666139	0.164812	0.0211725	7.0139e-15	2.77311	-32	6.66139	-1	7.0139	-15		2_27508073_T_C	2_27508073_T_C (GCKR,FNDC4,ENSG00000306717,IFT172,SPATA31H1,RNU6-986P,ENSG00000235267,KRTCAP3,ZNF512,NRBP1)				no		FALSE		2	trans-MR, trans-coloc	no	no
NHLRC3	NHLRC3_EFO_0007986	UKBPPP_2023	continuous-30250-both_sexes-irnt	Reticulocyte count	Reticulocyte count	0.177475	0.0171587	4.49403e-25	0.273044	0.167545	0.10317	0.213484	0.0258995	1.68258e-16	4.49403	-25	1.0317	-1	1.68258	-16		6_32998925_A_G					no		FALSE		2	trans-MR, trans-coloc	no	no
NHLRC3	NHLRC3_EFO_0007991	UKBPPP_2023	continuous-30210-both_sexes-irnt	Eosinophill percentage	Eosinophill percentage	0.12637	0.0172376	2.28314e-13	0.192484	0.172614	0.2648	0.148516	0.0228423	7.93708e-11	2.28314	-13	2.648	-1	7.93708	-11		12_112530465_TTTATTATTATTA_T	12_112530465_TTTATTATTATTA_T (ENSG00000304788,ENSG00000300851,ENSG00000305447,PTPN11,ENSG00000305463,RPL6,ENSG00000305485,HECTD4,MIR1302-1,ENSG00000257658)				no		FALSE		2	trans-MR, trans-coloc	no	no
NHLRC3	NHLRC3_EFO_0009189	UKBPPP_2023	icd10-E05-both_sexes	E05 Thyrotoxicosis [hyperthyroidism]	E05 Thyrotoxicosis [hyperthyroidism]	-1.76052	0.160288	4.59029e-28	-2.70096	0.969015	0.00531444	-1.78779	0.237419	5.07016e-14	4.59029	-28	5.31444	-3	5.07016	-14		6_31602089_G_A					no		FALSE		2	trans-MR, trans-coloc	no	no
NHLRC3	NHLRC3_EFO_0009190	UKBPPP_2023	phecode-242-both_sexes	Thyrotoxicosis with or without goiter	Thyrotoxicosis with or without goiter	-1.8562	0.163104	5.2344e-30	-2.75299	0.993404	0.00558387	-1.70151	0.23584	5.40634e-13	5.2344	-30	5.58387	-3	5.40634	-13		6_31602089_G_A					no		FALSE		2	trans-MR, trans-coloc	no	no
NHLRC3	NHLRC3_EFO_0009491	UKBPPP_2023	categorical-20002-both_sexes-1234	Non-cancer illness code, self-reported	adrenocortical insufficiency	-3.19892	0.464854	5.91966e-12	-6.80424	2.39524	0.00450096	-3.71395	0.811686	4.74871e-06	5.91966	-12	4.50096	-3	4.74871	-6		6_31014362_G_A					no		FALSE		2	trans-MR, trans-coloc	no	no
NHLRC3	NHLRC3_EFO_0009536	UKBPPP_2023	phecode-371.3-both_sexes	Inflammation of eyelids	Inflammation of eyelids	0.811181	0.103444	4.4449e-15	0.25646	0.41993	0.541384	0.647214	0.156365	3.48642e-05	4.4449	-15	5.41384	-1	3.48642	-5		6_32836063_A_G					no		FALSE		2	trans-MR, trans-coloc	no	no
NHLRC3	NHLRC3_EFO_0009554	UKBPPP_2023	icd10-K90-both_sexes, phecode-557-both_sexes	K90 Intestinal malabsorption	K90 Intestinal malabsorption	-7.23528	0.439925	8.87142e-61	-9.44161	3.8428	0.0140118	-5.53859	0.557038	2.7078e-23	8.87142	-61	1.40118	-2	2.7078	-23		6_32998925_A_G					no		TRUE		2	trans-MR, trans-coloc	no	no
NHLRC3	NHLRC3_EFO_0009589	UKBPPP_2023	continuous-20520-both_sexes	Recent worrying too much about different things	Recent worrying too much about different things	0.0653212	0.00958521	9.44005e-12	0.11854	0.0315407	0.000171047	0.0553581	0.0151396	0.00025567	9.44005	-12	1.71047	-4	2.5567	-4							no		FALSE		1	trans-MR	no	no
NHLRC3	NHLRC3_EFO_0009682	UKBPPP_2023	icd10-O32-both_sexes	O32 Maternal care for known or suspected malpresentation of foetus	O32 Maternal care for known or suspected malpresentation of foetus	1.3734	0.115126	8.29966e-33	0.998561	0.909478	0.272227	1.20794	0.159265	3.33876e-14	8.29966	-33	2.72227	-1	3.33876	-14		12_111494996_C_T	12_111494996_C_T (U7,IFITM3P5,SH2B3,ENSG00000299832,ENSG00000294281,ATXN2-AS,ATXN2,HSPA8P14,PHETA1,LINC02356)				no	0.148748	FALSE	genetic_association	3	trans-MR, mixed-MR, trans-coloc	no	no
NHLRC3	NHLRC3_EFO_0009723	UKBPPP_2023	continuous-4537-both_sexes	Work/job satisfaction	Work/job satisfaction	0.108509	0.0140021	9.22779e-15	0.123387	0.0445218	0.00558191	0.0923817	0.0216441	1.97037e-05	9.22779	-15	5.58191	-3	1.97037	-5							no		FALSE		1	trans-MR	no	no
NHLRC3	NHLRC3_EFO_0009749	UKBPPP_2023	continuous-2139-both_sexes-irnt	Age first had sexual intercourse	Age first had sexual intercourse	-0.0626926	0.00947021	3.59245e-11	-0.106671	0.038836	0.00601949	-0.0549772	0.0148843	0.000221066	3.59245	-11	6.01949	-3	2.21066	-4			17_7176997_C_T (ASGR1,ENSG00000305670,ENSG00000279812,RPL7AP64,ENSG00000289977,DLG4,ACADVL,MIR324,DVL2,ENSG00000306813)				no		FALSE		1	trans-MR	no	no
NHLRC3	NHLRC3_EFO_0009819	UKBPPP_2023	continuous-1687-both_sexes	Comparative body size at age 10	Comparative body size at age 10	-0.047283	0.00705226	2.01875e-11	-0.138116	0.0405347	0.000655983	-0.0568002	0.0107561	1.28661e-07	2.01875	-11	6.55983	-4	1.28661	-7		6_31602089_G_A					no		FALSE		2	trans-MR, trans-coloc	no	no
NHLRC3	NHLRC3_EFO_0010701	UKBPPP_2023	GCST90002396	Mean reticulocyte volume	Mean reticulocyte volume	-0.300496	0.0175369	8.12041e-66	-0.398025	0.122898	0.00120092	-0.289486	0.022352	2.31202e-38	8.12041	-66	1.20092	-3	2.31202	-38		13_51926139_G_A	13_51926139_G_A (ENSG00000279677,CTAGE3P,FABP5P2,ENSG00000309371,CCDC70,TMEM272,ATP7B,ALG11,ENSG00000300733,UTP14C)				no		FALSE		2	trans-MR, trans-coloc	no	no
NHLRC3	NHLRC3_EFO_0011011	UKBPPP_2023	continuous-20015-both_sexes-irnt	Sitting height	Sitting height	-0.298195	0.0229115	1.00403e-38	-0.398527	0.143787	0.0055774	-0.327336	0.0305592	8.98399e-27	1.00403	-38	5.5774	-3	8.98399	-27		6_32998925_A_G					no		FALSE		2	trans-MR, trans-coloc	no	no
NHLRC3	NHLRC3_EFO_1000438	UKBPPP_2023	phecode-728.71-both_sexes	Contracture of palmar fascia [Dupuytren's disease]	Contracture of palmar fascia [Dupuytren's disease]	-0.606252	0.0904093	2.00525e-11	-1.17356	0.355468	0.000961827	-0.548262	0.140992	0.000100816	2.00525	-11	9.61827	-4	1.00816	-4		6_27704046_G_A					no		FALSE		2	trans-MR, trans-coloc	no	no
NHLRC3	NHLRC3_EFO_1000900	UKBPPP_2023	icd10-M51-both_sexes	M51 Other intervertebral disk disorders	M51 Other intervertebral disk disorders	-0.390632	0.0582436	1.98847e-11	-0.546353	0.202241	0.00690289	-0.420975	0.0870273	1.31633e-06	1.98847	-11	6.90289	-3	1.31633	-6							no		FALSE		1	trans-MR	no	no
NHLRC3	NHLRC3_EFO_1002050,MONDO_0002331	UKBPPP_2023	phecode-580.2-both_sexes	Nephrotic syndrome without mention of glomerulonephritis	Nephrotic syndrome without mention of glomerulonephritis	-1.58876	0.231054	6.14925e-12	-1.47867	1.09343	0.176274	-1.16911	0.368411	0.00150673	6.14925	-12	1.76274	-1	1.50673	-3		6_32998925_A_G					no		FALSE		2	trans-MR, trans-coloc	no	no
NHLRC3	NHLRC3_Erythema nodosum	UKBPPP_2023	L12_ERYTHEMANODOSUM	Erythema nodosum	Erythema nodosum	-1.44507	0.186211	8.46708e-15	-2.11044	0.821178	0.0101693	-1.35808	0.30183	6.81144e-06	8.46708	-15	1.01693	-2	6.81144	-6		6_32860445_A_AC					no		FALSE		2	trans-MR, trans-coloc	no	no
NHLRC3	NHLRC3_Ever depressed for a whole week	UKBPPP_2023	categorical-4598-both_sexes-4598	Ever depressed for a whole week	Ever depressed for a whole week	0.188773	0.0294309	1.41654e-10	0.491001	0.124009	7.51357e-05	0.243217	0.0499214	1.10479e-06	1.41654	-10	7.51357	-5	1.10479	-6		6_26463347_G_T					no		FALSE		2	trans-MR, trans-coloc	no	no
NHLRC3	NHLRC3_Ever had prolonged feelings of sadness or depression	UKBPPP_2023	categorical-20446-both_sexes-20446	Ever had prolonged feelings of sadness or depression	Ever had prolonged feelings of sadness or depression	0.26502	0.0319426	1.07001e-16	0.283408	0.11724	0.0156347	0.251684	0.0500752	5.0052e-07	1.07001	-16	1.56347	-2	5.0052	-7		6_31494179_A_T					no		FALSE		2	trans-MR, trans-coloc	no	no
NHLRC3	NHLRC3_Frequency of tenseness / restlessness in last 2 weeks	UKBPPP_2023	continuous-2070-both_sexes	Frequency of tenseness / restlessness in last 2 weeks	Frequency of tenseness / restlessness in last 2 weeks	0.0502214	0.00550934	7.81722e-20	0.0915655	0.0235362	0.000100077	0.04646	0.00913877	3.69878e-07	7.81722	-20	1.00077	-4	3.69878	-7		6_26463347_G_T					no		FALSE		2	trans-MR, trans-coloc	no	no
NHLRC3	NHLRC3_Graves disease, strict definition	UKBPPP_2023	E4_GRAVES_STRICT	Graves disease, strict definition	Graves disease, strict definition	-2.82144	0.206534	1.73774e-42	-4.1429	1.44863	0.00423818	-2.51056	0.254054	4.98352e-23	1.73774	-42	4.23818	-3	4.98352	-23		6_32998925_A_G					no		FALSE		2	trans-MR, trans-coloc	no	no
NHLRC3	NHLRC3_Graves ophthalmopathy	UKBPPP_2023	GRAVES_OPHT	Graves ophthalmopathy	Graves ophthalmopathy	-1.92819	0.272574	1.50544e-12	-4.83609	1.66505	0.00367879	-2.25159	0.381835	3.70718e-09	1.50544	-12	3.67879	-3	3.70718	-9		6_32998925_A_G					no		FALSE		2	trans-MR, trans-coloc	no	no
NHLRC3	NHLRC3_HMG CoA reductase inhibitor|statin	UKBPPP_2023	prescriptions-HMG_CoA_reductase_inhibitor|statin-both_sexes	HMG CoA reductase inhibitor|statin	HMG CoA reductase inhibitor|statin	0.174329	0.0260275	2.1147e-11	0.118103	0.123292	0.338107	0.184476	0.0386607	1.827e-06	2.1147	-11	3.38107	-1	1.827	-6		17_7176997_C_T	17_7176997_C_T (ASGR1,ENSG00000305670,ENSG00000279812,RPL7AP64,ENSG00000289977,DLG4,ACADVL,MIR324,DVL2,ENSG00000306813)				no		FALSE		2	trans-MR, trans-coloc	no	no
NHLRC3	NHLRC3_HP_0000836	UKBPPP_2023	categorical-20002-both_sexes-1225	Non-cancer illness code, self-reported	hyperthyroidism/thyrotoxicosis	-2.98861	0.214833	5.40732e-44	-4.0454	1.37961	0.00336486	-2.79703	0.269037	2.57364e-25	5.40732	-44	3.36486	-3	2.57364	-25		6_32998925_A_G					no		FALSE		2	trans-MR, trans-coloc	no	no
NHLRC3	NHLRC3_HP_0000979	UKBPPP_2023	phecode-287-both_sexes, icd10-D69-both_sexes	Purpura and other hemorrhagic conditions	Purpura and other hemorrhagic conditions	-0.842185	0.117238	6.7925e-13	-0.585913	0.451601	0.194489	-0.888044	0.170522	1.91089e-07	6.7925	-13	1.94489	-1	1.91089	-7		6_31602089_G_A					no		TRUE		2	trans-MR, trans-coloc	no	no
NHLRC3	NHLRC3_HP_0001873	UKBPPP_2023	phecode-287.3-both_sexes	Thrombocytopenia	Thrombocytopenia	-0.815506	0.117183	3.4209e-12	-0.728659	0.468579	0.119937	-0.876673	0.174411	4.99615e-07	3.4209	-12	1.19937	-1	4.99615	-7							no		FALSE		1	trans-MR	no	no
NHLRC3	NHLRC3_HP_0002024,EFO_0001060	UKBPPP_2023	categorical-20002-both_sexes-1456	Non-cancer illness code, self-reported	NA,celiac disease	-8.13275	0.500694	2.50532e-59	-11.0939	4.5736	0.0152817	-5.40138	0.692645	6.27991e-15	2.50532	-59	1.52817	-2	6.27991	-15		6_32998925_A_G					no		FALSE		2	trans-MR, trans-coloc	no	no
NHLRC3	NHLRC3_HP_0002027	UKBPPP_2023	categorical-6159-both_sexes-5	Pain type(s) experienced in last month	Abdominal pain	0.376991	0.0325226	4.54153e-31	0.463236	0.13099	0.000405594	0.330445	0.0554925	2.60424e-09	4.54153	-31	4.05594	-4	2.60424	-9		6_26463347_G_T					no		FALSE		2	trans-MR, trans-coloc	no	no
NHLRC3	NHLRC3_HP_0002036	UKBPPP_2023	categorical-20002-both_sexes-1474	Non-cancer illness code, self-reported	hiatus hernia	0.343105	0.054432	2.91248e-10	0.605943	0.222859	0.00654895	0.477305	0.0955465	5.8676e-07	2.91248	-10	6.54895	-3	5.8676	-7		6_31602089_G_A					no		FALSE		2	trans-MR, trans-coloc	no	no
NHLRC3	NHLRC3_HP_0002315	UKBPPP_2023	categorical-6159-both_sexes-1	Pain type(s) experienced in last month	Headache	0.160836	0.0244477	4.74328e-11	0.332552	0.132902	0.0123414	0.163701	0.040232	4.72325e-05	4.74328	-11	1.23414	-2	4.72325	-5		6_32998925_A_G					no		FALSE		2	trans-MR, trans-coloc	no	no
NHLRC3	NHLRC3_HP_0002619	UKBPPP_2023	phecode-454-both_sexes	Varicose veins	Varicose veins	0.40168	0.0522005	1.41551e-14	0.234595	0.213823	0.272578	0.110623	0.084054	0.188141	1.41551	-14	2.72578	-1	1.88141	-1		6_29199798_G_A					no		FALSE		2	trans-MR, trans-coloc	no	no
NHLRC3	NHLRC3_HP_0003124	UKBPPP_2023	categorical-20002-both_sexes-1473, phecode-272.11-both_sexes	Non-cancer illness code, self-reported	hypercholesterolemia	0.260712	0.0277807	6.31346e-21	0.151836	0.228705	0.506758	0.272629	0.0454047	1.92014e-09	6.31346	-21	5.06758	-1	1.92014	-9		2_27508073_T_C, 17_7176997_C_T	2_27508073_T_C (GCKR,FNDC4,ENSG00000306717,IFT172,SPATA31H1,RNU6-986P,ENSG00000235267,KRTCAP3,ZNF512,NRBP1), 17_7176997_C_T (ASGR1,ENSG00000305670,ENSG00000279812,RPL7AP64,ENSG00000289977,DLG4,ACADVL,MIR324,DVL2,ENSG00000306813)				no		TRUE		2	trans-MR, trans-coloc	no	no
NHLRC3	NHLRC3_HP_0004299	UKBPPP_2023	phecode-550-both_sexes	Abdominal hernia	Abdominal hernia	0.262328	0.0303297	5.18598e-18	0.487813	0.150348	0.00117633	0.245263	0.0463167	1.18784e-07	5.18598	-18	1.17633	-3	1.18784	-7		6_31602089_G_A					no		FALSE		2	trans-MR, trans-coloc	no	no
NHLRC3	NHLRC3_HP_0025328	UKBPPP_2023	icd10-O46-both_sexes	O46 Antepartum haemorrhage, not elsewhere classified	O46 Antepartum haemorrhage, not elsewhere classified	0.840074	0.105268	1.45893e-15	0.721385	0.593854	0.224461	0.645365	0.148667	1.4182e-05	1.45893	-15	2.24461	-1	1.4182	-5		12_111494996_C_T	12_111494996_C_T (U7,IFITM3P5,SH2B3,ENSG00000299832,ENSG00000294281,ATXN2-AS,ATXN2,HSPA8P14,PHETA1,LINC02356)				no		FALSE		3	trans-MR, mixed-MR, trans-coloc	no	no
NHLRC3	NHLRC3_HP_0100537	UKBPPP_2023	phecode-728.7-both_sexes	Fasciitis	Fasciitis	-0.569973	0.0817014	3.03051e-12	-1.03801	0.307012	0.000722163	-0.476074	0.127694	0.000192832	3.03051	-12	7.22163	-4	1.92832	-4		6_27704046_G_A					no		FALSE		2	trans-MR, trans-coloc	no	no
NHLRC3	NHLRC3_Haematocrit percentage	UKBPPP_2023	continuous-30030-both_sexes-irnt	Haematocrit percentage	Haematocrit percentage	0.0751714	0.0109342	6.20395e-12	0.231304	0.131024	0.0775036	0.0824775	0.0151949	5.69955e-08	6.20395	-12	7.75036	-2	5.69955	-8		17_7176997_C_T	17_7176997_C_T (ASGR1,ENSG00000305670,ENSG00000279812,RPL7AP64,ENSG00000289977,DLG4,ACADVL,MIR324,DVL2,ENSG00000306813)				no		FALSE		2	trans-MR, trans-coloc	no	no
NHLRC3	NHLRC3_High light scatter reticulocyte count	UKBPPP_2023	continuous-30300-both_sexes-irnt	High light scatter reticulocyte count	High light scatter reticulocyte count	0.153699	0.0150688	1.98605e-24	0.21274	0.15159	0.160501	0.191548	0.0238167	8.79652e-16	1.98605	-24	1.60501	-1	8.79652	-16		6_32998925_A_G					no		FALSE		2	trans-MR, trans-coloc	no	no
NHLRC3	NHLRC3_High light scatter reticulocyte percentage	UKBPPP_2023	continuous-30290-both_sexes-irnt	High light scatter reticulocyte percentage	High light scatter reticulocyte percentage	0.133184	0.0146998	1.3017e-19	0.16726	0.142109	0.239202	0.171065	0.0234842	3.23407e-13	1.3017	-19	2.39202	-1	3.23407	-13		6_32998925_A_G					no		FALSE		2	trans-MR, trans-coloc	no	no
NHLRC3	NHLRC3_Impedance of arm (right)	UKBPPP_2023	continuous-23109-both_sexes-irnt	Impedance of arm (right)	Impedance of arm (right)	0.0642174	0.00971021	3.75613e-11	-0.0499168	0.0813275	0.539363	0.050261	0.013335	0.000163835	3.75613	-11	5.39363	-1	1.63835	-4		2_27508073_T_C	2_27508073_T_C (GCKR,FNDC4,ENSG00000306717,IFT172,SPATA31H1,RNU6-986P,ENSG00000235267,KRTCAP3,ZNF512,NRBP1)				no		FALSE		3	trans-MR, mixed-MR, trans-coloc	no	no
NHLRC3	NHLRC3_Impedance of leg (left)	UKBPPP_2023	continuous-23108-both_sexes-irnt	Impedance of leg (left)	Impedance of leg (left)	0.136289	0.0111612	2.71555e-34	0.105726	0.0770095	0.169783	0.138682	0.0196684	1.77659e-12	2.71555	-34	1.69783	-1	1.77659	-12		6_31014362_G_A					no		FALSE		2	trans-MR, trans-coloc	no	no
NHLRC3	NHLRC3_Impedance of leg (right)	UKBPPP_2023	continuous-23107-both_sexes-irnt	Impedance of leg (right)	Impedance of leg (right)	0.162822	0.0115111	2.01081e-45	0.106132	0.0704947	0.132186	0.149149	0.0185853	1.01428e-15	2.01081	-45	1.32186	-1	1.01428	-15		6_31014362_G_A					no		FALSE		2	trans-MR, trans-coloc	no	no
NHLRC3	NHLRC3_Impedance of whole body	UKBPPP_2023	continuous-23106-both_sexes-irnt	Impedance of whole body	Impedance of whole body	0.10255	0.0100228	1.42994e-24	0.0259767	0.0661022	0.694335	0.0889754	0.0141604	3.31282e-10	1.42994	-24	6.94335	-1	3.31282	-10		2_27508073_T_C	2_27508073_T_C (GCKR,FNDC4,ENSG00000306717,IFT172,SPATA31H1,RNU6-986P,ENSG00000235267,KRTCAP3,ZNF512,NRBP1)				no		FALSE		2	trans-MR, trans-coloc	no	no
NHLRC3	NHLRC3_L93 Lupus erythematosus	UKBPPP_2023	icd10-L93-both_sexes	L93 Lupus erythematosus	L93 Lupus erythematosus	-2.91956	0.412236	1.41823e-12	-4.11861	1.40052	0.00327396	-3.33374	0.647259	2.59726e-07	1.41823	-12	3.27396	-3	2.59726	-7		6_32483272_G_A					no		FALSE		2	trans-MR, trans-coloc	no	no
NHLRC3	NHLRC3_L95 Vasculitis limited to skin, not elsewhere classified	UKBPPP_2023	icd10-L95-both_sexes	L95 Vasculitis limited to skin, not elsewhere classified	L95 Vasculitis limited to skin, not elsewhere classified	-2.77291	0.434056	1.6766e-10	-3.67263	1.43073	0.0102591	-3.21792	0.668318	1.47239e-06	1.6766	-10	1.02591	-2	1.47239	-6							no		FALSE		1	trans-MR	no	no
NHLRC3	NHLRC3_Lichen sclerosus et atrophicus	UKBPPP_2023	L12_LICHENSCLERATROPH	Lichen sclerosus et atrophicus	Lichen sclerosus et atrophicus	0.918254	0.102411	3.06565e-19	1.41911	0.498807	0.00444108	1.02681	0.165561	5.57489e-10	3.06565	-19	4.44108	-3	5.57489	-10			12_111494996_C_T (U7,IFITM3P5,SH2B3,ENSG00000299832,ENSG00000294281,ATXN2-AS,ATXN2,HSPA8P14,PHETA1,LINC02356)				no		FALSE		1	trans-MR	no	no
NHLRC3	NHLRC3_Lifetime number of sexual partners	UKBPPP_2023	continuous-2149-both_sexes	Lifetime number of sexual partners	Lifetime number of sexual partners	0.0473073	0.00773642	9.66334e-10	0.0916598	0.0329911	0.00546415	0.0498413	0.0111673	8.0761e-06	9.66334	-10	5.46415	-3	8.0761	-6		6_31602089_G_A					no		FALSE		2	trans-MR, trans-coloc	no	no
NHLRC3	NHLRC3_Lupus erythematosus	UKBPPP_2023	L12_LUPUS	Lupus erythematosus	Lupus erythematosus	-2.24344	0.251784	5.09608e-19	-4.87888	1.41184	0.000548895	-2.65961	0.385963	5.54663e-12	5.09608	-19	5.48895	-4	5.54663	-12		6_32998925_A_G					no		FALSE		2	trans-MR, trans-coloc	no	no
NHLRC3	NHLRC3_MONDO_0002898	UKBPPP_2023	phecode-172-both_sexes	Skin cancer	Skin cancer	-0.166863	0.0262375	2.02137e-10	-0.112373	0.0519385	0.0304969	-0.207997	0.0373288	2.51787e-08	2.02137	-10	3.04969	-2	2.51787	-8							no		FALSE		1	mixed-MR	no	no
NHLRC3	NHLRC3_MONDO_0004828	UKBPPP_2023	phecode-594-both_sexes	Urinary calculus	Urinary calculus	0.599759	0.0676074	7.23546e-19	0.494541	0.285061	0.0827658	0.601012	0.0995205	1.54997e-09	7.23546	-19	8.27658	-2	1.54997	-9		6_32998925_A_G					no		FALSE		2	trans-MR, trans-coloc	no	no
NHLRC3	NHLRC3_MONDO_0004892	UKBPPP_2023	continuous-2217-both_sexes-irnt	Age started wearing glasses or contact lenses	Age started wearing glasses or contact lenses	0.0633939	0.00988152	1.40457e-10	0.162492	0.0463131	0.000450556	0.0683587	0.0144666	2.29787e-06	1.40457	-10	4.50556	-4	2.29787	-6		6_26463347_G_T					no		FALSE		2	trans-MR, trans-coloc	no	no
NHLRC3	NHLRC3_MONDO_0007915	UKBPPP_2023	categorical-20002-both_sexes-1381	Non-cancer illness code, self-reported	systemic lupus erythematosus	-4.76072	0.360229	7.11014e-40	-4.81218	1.69205	0.0044552	-2.72704	0.569941	1.71181e-06	7.11014	-40	4.4552	-3	1.71181	-6		6_32998925_A_G					no		FALSE		2	trans-MR, trans-coloc	no	no
NHLRC3	NHLRC3_MONDO_0008733	UKBPPP_2023	phecode-255.21-both_sexes	Glucocorticoid deficiency	Glucocorticoid deficiency	-2.55086	0.282224	1.58987e-19	-3.43721	1.05685	0.00114462	-2.36848	0.439327	7.00081e-08	1.58987	-19	1.14462	-3	7.00081	-8		6_32836063_A_G					no		FALSE		2	trans-MR, trans-coloc	no	no
NHLRC3	NHLRC3_MONDO_0019293	UKBPPP_2023	phecode-694.3-both_sexes	Vascular disorders of skin	Vascular disorders of skin	-2.76941	0.434196	1.79123e-10	-3.66287	1.43299	0.0105853	-3.20972	0.66917	1.61407e-06	1.79123	-10	1.05853	-2	1.61407	-6							no		FALSE		1	trans-MR	no	no
NHLRC3	NHLRC3_MONDO_0019338	UKBPPP_2023	categorical-20002-both_sexes-1371	Non-cancer illness code, self-reported	sarcoidosis	-3.90916	0.358407	1.06662e-27	-5.21225	1.56788	0.00088611	-2.66421	0.511957	1.95061e-07	1.06662	-27	8.8611	-4	1.95061	-7		6_32998925_A_G					no		FALSE		2	trans-MR, trans-coloc	no	no
NHLRC3	NHLRC3_MONDO_0021187	UKBPPP_2023	phecode-272.1-both_sexes	Hyperlipidemia	Hyperlipidemia	0.229356	0.0283171	5.51708e-16	0.223669	0.179983	0.21397	0.2383	0.0493634	1.3828e-06	5.51708	-16	2.1397	-1	1.3828	-6		17_7176997_C_T	17_7176997_C_T (ASGR1,ENSG00000305670,ENSG00000279812,RPL7AP64,ENSG00000289977,DLG4,ACADVL,MIR324,DVL2,ENSG00000306813)				no		FALSE		2	trans-MR, trans-coloc	no	no
NHLRC3	NHLRC3_MONDO_0043839	UKBPPP_2023	categorical-6149-both_sexes-1	Mouth/teeth dental problems	Mouth ulcers	0.320971	0.0330848	2.97219e-22	0.492364	0.174005	0.00466072	0.228754	0.0590518	0.000107157	2.97219	-22	4.66072	-3	1.07157	-4		6_31494179_A_T					no		FALSE		2	trans-MR, trans-coloc	no	no
NHLRC3	NHLRC3_Main speciality of consultant (recoded)	UKBPPP_2023	categorical-41245-both_sexes-1130	Main speciality of consultant (recoded)	Main speciality of consultant (recoded)	-0.482402	0.0641908	5.68512e-14	-0.651108	0.276148	0.0183825	-0.614684	0.10364	3.01139e-09	5.68512	-14	1.83825	-2	3.01139	-9		6_31014362_G_A					no		FALSE		2	trans-MR, trans-coloc	no	no
NHLRC3	NHLRC3_Malignant neoplasm of rectum, excluding all cancers (controls excluding all cancers)	UKBPPP_2023	C3_RECTUM_EXALLC	Malignant neoplasm of rectum, excluding all cancers (controls excluding all cancers)	Malignant neoplasm of rectum, excluding all cancers (controls excluding all cancers)	-0.566428	0.0853656	3.23796e-11	-0.521253	0.350027	0.13644	-0.360159	0.129078	0.00526666	3.23796	-11	1.3644	-1	5.26666	-3			12_112530465_TTTATTATTATTA_T (ENSG00000304788,ENSG00000300851,ENSG00000305447,PTPN11,ENSG00000305463,RPL6,ENSG00000305485,HECTD4,MIR1302-1,ENSG00000257658)				no		FALSE		1	trans-MR	no	no
NHLRC3	NHLRC3_Mean reticulocyte volume	UKBPPP_2023	continuous-30260-both_sexes-irnt	Mean reticulocyte volume	Mean reticulocyte volume	-0.357657	0.0207444	1.30436e-66	-0.461072	0.143826	0.00134704	-0.346752	0.0258953	6.86881e-41	1.30436	-66	1.34704	-3	6.86881	-41		6_32998925_A_G					no		FALSE		2	trans-MR, trans-coloc	no	no
NHLRC3	NHLRC3_Mean sphered cell volume	UKBPPP_2023	continuous-30270-both_sexes-irnt	Mean sphered cell volume	Mean sphered cell volume	-0.278952	0.01509	2.68352e-76	-0.215345	0.116305	0.0640904	-0.273007	0.0210106	1.32712e-38	2.68352	-76	6.40904	-2	1.32712	-38		2_27508073_T_C	2_27508073_T_C (GCKR,FNDC4,ENSG00000306717,IFT172,SPATA31H1,RNU6-986P,ENSG00000235267,KRTCAP3,ZNF512,NRBP1)				no		FALSE		2	trans-MR, trans-coloc	no	no
NHLRC3	NHLRC3_Medication for cholesterol, blood pressure or diabetes	UKBPPP_2023	categorical-6177-both_sexes-100	Medication for cholesterol, blood pressure or diabetes	Medication for cholesterol, blood pressure or diabetes	-0.238668	0.0318782	7.05453e-14	-0.166682	0.159034	0.294596	-0.294935	0.0492189	2.06879e-09	7.05453	-14	2.94596	-1	2.06879	-9		2_27508073_T_C	2_27508073_T_C (GCKR,FNDC4,ENSG00000306717,IFT172,SPATA31H1,RNU6-986P,ENSG00000235267,KRTCAP3,ZNF512,NRBP1)				no		FALSE		2	trans-MR, trans-coloc	no	no
NHLRC3	NHLRC3_Medication for cholesterol, blood pressure, diabetes, or take exogenous hormones	UKBPPP_2023	categorical-6153-both_sexes-1	Medication for cholesterol, blood pressure, diabetes, or take exogenous hormones	Medication for cholesterol, blood pressure, diabetes, or take exogenous hormones	0.239471	0.0350704	8.59384e-12	0.200601	0.187469	0.284597	0.27746	0.0547807	4.08584e-07	8.59384	-12	2.84597	-1	4.08584	-7		2_27508073_T_C	2_27508073_T_C (GCKR,FNDC4,ENSG00000306717,IFT172,SPATA31H1,RNU6-986P,ENSG00000235267,KRTCAP3,ZNF512,NRBP1)				no		FALSE		2	trans-MR, trans-coloc	no	no
NHLRC3	NHLRC3_Medication for pain relief, constipation, heartburn	UKBPPP_2023	categorical-6154-both_sexes-100	Medication for pain relief, constipation, heartburn	Medication for pain relief, constipation, heartburn	-0.137364	0.0204185	1.72668e-11	-0.395351	0.104571	0.000156397	-0.254887	0.0364588	2.72739e-12	1.72668	-11	1.56397	-4	2.72739	-12		6_32998925_A_G					no		FALSE		2	trans-MR, trans-coloc	no	no
NHLRC3	NHLRC3_Miserableness	UKBPPP_2023	categorical-1930-both_sexes-1930	Miserableness	Miserableness	0.142587	0.019254	1.30562e-13	0.305846	0.0736805	3.31069e-05	0.152328	0.0289167	1.38059e-07	1.30562	-13	3.31069	-5	1.38059	-7		6_26463347_G_T					no		FALSE		2	trans-MR, trans-coloc	no	no
NHLRC3	NHLRC3_Mouth/teeth dental problems	UKBPPP_2023	categorical-6149-both_sexes-6	Mouth/teeth dental problems	Mouth/teeth dental problems	-0.259746	0.0322531	8.05362e-16	-0.449554	0.201608	0.025758	-0.233839	0.0453445	2.51027e-07	8.05362	-16	2.5758	-2	2.51027	-7		6_26463347_G_T					no		FALSE		2	trans-MR, trans-coloc	no	no
NHLRC3	NHLRC3_Nerve, nerve root and plexus disorders	UKBPPP_2023	G6_NERPLEX	Nerve, nerve root and plexus disorders	Nerve, nerve root and plexus disorders	-0.210074	0.0273125	1.45414e-14	-0.457726	0.14006	0.0010828	-0.192677	0.0387819	6.75682e-07	1.45414	-14	1.0828	-3	6.75682	-7		6_30205761_G_A					no		FALSE		2	trans-MR, trans-coloc	no	no
NHLRC3	NHLRC3_Neuroticism score	UKBPPP_2023	continuous-20127-both_sexes-irnt	Neuroticism score	Neuroticism score	0.0778416	0.0103413	5.18104e-14	0.145805	0.0391607	0.000196687	0.0845069	0.0169817	6.47971e-07	5.18104	-14	1.96687	-4	6.47971	-7		6_26463347_G_T					no		FALSE		2	trans-MR, trans-coloc	no	no
NHLRC3	NHLRC3_Obesity related asthma	UKBPPP_2023	ASTHMA_OBESITY	Obesity related asthma	Obesity related asthma	-0.289707	0.046855	6.28768e-10	-0.486548	0.218081	0.0256785	-0.305639	0.0772722	7.64228e-05	6.28768	-10	2.56785	-2	7.64228	-5							no		FALSE		1	trans-MR	no	no
NHLRC3	NHLRC3_Operation code	UKBPPP_2023	categorical-20004-both_sexes-1432, categorical-20004-both_sexes-1478, categorical-20004-both_sexes-1228, categorical-20004-both_sexes-1458, categorical-20004-both_sexes-1561, categorical-20004-both_sexes-1209	Operation code	Operation code	-1.49785	0.112858	3.36555e-40	-1.75559	0.502873	0.000480992	-1.34089	0.175798	2.39395e-14	3.36555	-40	4.80992	-4	2.39395	-14		6_32998925_A_G, 12_111494996_C_T, 6_31602089_G_A, 6_27704046_G_A	12_111494996_C_T (U7,IFITM3P5,SH2B3,ENSG00000299832,ENSG00000294281,ATXN2-AS,ATXN2,HSPA8P14,PHETA1,LINC02356)				no		TRUE		2	trans-MR, trans-coloc	no	no
NHLRC3	NHLRC3_Operative procedures - main OPCS4	UKBPPP_2023	categorical-41200-both_sexes-M702, categorical-41200-both_sexes-W365, categorical-41200-both_sexes-A559, categorical-41200-both_sexes-B275, categorical-41200-both_sexes-P091, categorical-41200-both_sexes-C124	Operative procedures - main OPCS4	Operative procedures - main OPCS4	1.12672	0.140808	1.22554e-15	1.44505	0.443786	0.00112918	1.1806	0.229275	2.61531e-07	1.22554	-15	1.12918	-3	2.61531	-7		6_32998925_A_G, 6_26463347_G_T, 6_32836063_A_G	16_72072066_T_C (HPR,ENSG00000260252,HP,TXNL4B,DHX38,ENSG00000289937,ENSG00000294600,DHODH,ATP5F1AP3,ENSG00000263311)				no		TRUE		2	trans-MR, trans-coloc	no	no
NHLRC3	NHLRC3_Orphanet_98602	UKBPPP_2023	icd10-H06-both_sexes	H06 Disorders of lachrymal system and orbit in diseases classified elsewhere	H06 Disorders of lachrymal system and orbit in diseases classified elsewhere	-3.18185	0.486518	6.15039e-11	-4.20598	2.04183	0.0394073	-3.08314	0.754397	4.37182e-05	6.15039	-11	3.94073	-2	4.37182	-5		6_31602089_G_A					no		FALSE		2	trans-MR, trans-coloc	no	no
NHLRC3	NHLRC3_Other bullous disorders	UKBPPP_2023	L12_BULLOTH	Other bullous disorders	Other bullous disorders	-5.63956	0.423103	1.56881e-40	-8.9034	2.71507	0.00104082	-5.53226	0.46515	1.2796e-32	1.56881	-40	1.04082	-3	1.2796	-32		6_32998925_A_G					no		FALSE		2	trans-MR, trans-coloc	no	no
NHLRC3	NHLRC3_Other diseases of blood and blood-forming organs, wide	UKBPPP_2023	D3_BLOODOTHER	Other diseases of blood and blood-forming organs, wide	Other diseases of blood and blood-forming organs, wide	-0.466539	0.0615256	3.38052e-14	-0.530202	0.22294	0.017396	-0.486343	0.0876399	2.86769e-08	3.38052	-14	1.7396	-2	2.86769	-8		6_31602089_G_A					no		FALSE		2	trans-MR, trans-coloc	no	no
NHLRC3	NHLRC3_Other diseases of upper respiratory tract	UKBPPP_2023	J10_UPPERDIS	Other diseases of upper respiratory tract	Other diseases of upper respiratory tract	0.151679	0.0199914	3.26851e-14	0.0582716	0.100074	0.560374	0.125152	0.0321648	9.9843e-05	3.26851	-14	5.60374	-1	9.9843	-5		12_112530465_TTTATTATTATTA_T	12_112530465_TTTATTATTATTA_T (ENSG00000304788,ENSG00000300851,ENSG00000305447,PTPN11,ENSG00000305463,RPL6,ENSG00000305485,HECTD4,MIR1302-1,ENSG00000257658)				no		FALSE		2	trans-MR, trans-coloc	no	no
NHLRC3	NHLRC3_Other otitis externa (chronic)	UKBPPP_2023	H8_EXT_OTH	Other otitis externa (chronic)	Other otitis externa (chronic)	0.795578	0.118457	1.86582e-11	1.09856	0.465005	0.0181532	0.750601	0.185498	5.2009e-05	1.86582	-11	1.81532	-2	5.2009	-5		6_31014362_G_A					no		FALSE		2	trans-MR, trans-coloc	no	no
NHLRC3	NHLRC3_Other specified/unspecified systemic involvement of connective tissue	UKBPPP_2023	M13_CONNECTNAS	Other specified/unspecified systemic involvement of connective tissue	Other specified/unspecified systemic involvement of connective tissue	-1.73987	0.164188	3.08321e-26	-3.53377	0.970333	0.000270723	-1.88632	0.277995	1.15719e-11	3.08321	-26	2.70723	-4	1.15719	-11		6_32998925_A_G					no		FALSE		2	trans-MR, trans-coloc	no	no
NHLRC3	NHLRC3_Polymyositis	UKBPPP_2023	M13_POLYMYO	Polymyositis	Polymyositis	-2.20969	0.35938	7.81581e-10	-7.50427	1.98308	0.000154238	-4.19758	0.575489	3.01033e-13	7.81581	-10	1.54238	-4	3.01033	-13		6_32998925_A_G					no		FALSE		2	trans-MR, trans-coloc	no	no
NHLRC3	NHLRC3_Postprocedural endocrine and metabolic disorders, not elsewhere classified	UKBPPP_2023	E4_ENDOMETPOSTOP	Postprocedural endocrine and metabolic disorders, not elsewhere classified	Postprocedural endocrine and metabolic disorders, not elsewhere classified	-1.5237	0.142115	8.05952e-27	-2.38682	0.721022	0.000931861	-1.32696	0.179039	1.24843e-13	8.05952	-27	9.31861	-4	1.24843	-13		6_32998925_A_G					no		FALSE		2	trans-MR, trans-coloc	no	no
NHLRC3	NHLRC3_Primary gonarthrosis, bilateral	UKBPPP_2023	PRIM_KNEEARTHROSIS	Primary gonarthrosis, bilateral	Primary gonarthrosis, bilateral	-0.267049	0.042678	3.91723e-10	-0.404387	0.208764	0.0527391	-0.226645	0.0649527	0.000484124	3.91723	-10	5.27391	-2	4.84124	-4		6_30808452_T_C					no		FALSE		2	trans-MR, trans-coloc	no	no
NHLRC3	NHLRC3_Pyogenic arthritis	UKBPPP_2023	M13_PYOGARTH	Pyogenic arthritis	Pyogenic arthritis	0.850923	0.119875	1.26192e-12	0.688054	0.649849	0.289695	0.736059	0.175069	2.61771e-05	1.26192	-12	2.89695	-1	2.61771	-5							no		FALSE		1	trans-MR	no	no
NHLRC3	NHLRC3_Redundant prepuce, phimosis and paraphimosis	UKBPPP_2023	N14_PHIMOSIS	Redundant prepuce, phimosis and paraphimosis	Redundant prepuce, phimosis and paraphimosis	0.792515	0.0769317	6.93448e-25	1.0798	0.390999	0.00575117	0.583336	0.115427	4.33278e-07	6.93448	-25	5.75117	-3	4.33278	-7		12_111494996_C_T	12_111494996_C_T (U7,IFITM3P5,SH2B3,ENSG00000299832,ENSG00000294281,ATXN2-AS,ATXN2,HSPA8P14,PHETA1,LINC02356)				no		FALSE		2	trans-MR, trans-coloc	no	no
NHLRC3	NHLRC3_Seated height	UKBPPP_2023	continuous-51-both_sexes-irnt	Seated height	Seated height	-0.245843	0.0170789	5.60359e-47	-0.29596	0.107516	0.00591031	-0.224226	0.0242655	2.45282e-20	5.60359	-47	5.91031	-3	2.45282	-20		6_31494179_A_T					no		FALSE		2	trans-MR, trans-coloc	no	no
NHLRC3	NHLRC3_Seen a psychiatrist for nerves, anxiety, tension or depression	UKBPPP_2023	categorical-2100-both_sexes-2100	Seen a psychiatrist for nerves, anxiety, tension or depression	Seen a psychiatrist for nerves, anxiety, tension or depression	0.190087	0.0282327	1.66328e-11	0.527241	0.15874	0.000895663	0.28997	0.0523747	3.08641e-08	1.66328	-11	8.95663	-4	3.08641	-8		6_32998925_A_G					no		FALSE		2	trans-MR, trans-coloc	no	no
NHLRC3	NHLRC3_Sensitivity / hurt feelings	UKBPPP_2023	categorical-1950-both_sexes-1950	Sensitivity / hurt feelings	Sensitivity / hurt feelings	0.112287	0.0176462	1.97529e-10	0.158424	0.0623631	0.011074	0.112524	0.0278907	5.47243e-05	1.97529	-10	1.1074	-2	5.47243	-5		6_32998925_A_G					no		FALSE		2	trans-MR, trans-coloc	no	no
NHLRC3	NHLRC3_Seropositive rheumatoid arthritis, strict definition	UKBPPP_2023	RHEUMA_SEROPOS_STRICT	Seropositive rheumatoid arthritis, strict definition	Seropositive rheumatoid arthritis, strict definition	1.32786	0.11528	1.06438e-30	1.38514	1.15364	0.229879	1.21161	0.174575	3.91076e-12	1.06438	-30	2.29879	-1	3.91076	-12		12_111494996_C_T	12_111494996_C_T (U7,IFITM3P5,SH2B3,ENSG00000299832,ENSG00000294281,ATXN2-AS,ATXN2,HSPA8P14,PHETA1,LINC02356)				no		FALSE		2	trans-MR, trans-coloc	no	no
NHLRC3	NHLRC3_Suffer from 'nerves'	UKBPPP_2023	categorical-2010-both_sexes-2010	Suffer from 'nerves'	Suffer from 'nerves'	0.172449	0.0211911	4.02542e-16	0.264914	0.0867085	0.00224892	0.167398	0.0344087	1.14469e-06	4.02542	-16	2.24892	-3	1.14469	-6		6_32836063_A_G					no		FALSE		2	trans-MR, trans-coloc	no	no
NHLRC3	NHLRC3_Thyrotoxicosis with diffuse goitre	UKBPPP_2023	E4_THYTOXGOITDIF	Thyrotoxicosis with diffuse goitre	Thyrotoxicosis with diffuse goitre	-2.84026	0.183714	6.43432e-54	-4.03416	1.43428	0.00491312	-2.59638	0.242696	1.03935e-26	6.43432	-54	4.91312	-3	1.03935	-26		6_32998925_A_G					no		FALSE		2	trans-MR, trans-coloc	no	no
NHLRC3	NHLRC3_Tinnitus	UKBPPP_2023	continuous-4803-both_sexes	Tinnitus	Tinnitus	0.13491	0.0161867	7.77691e-17	0.153191	0.0581965	0.00848084	0.1247	0.0265657	2.67885e-06	7.77691	-17	8.48084	-3	2.67885	-6		6_32612880_T_C					no		FALSE		2	trans-MR, trans-coloc	no	no
NHLRC3	NHLRC3_Ulcerative colitis (strict) with PSC	UKBPPP_2023	K11_UC_STRICT_PSC	Ulcerative colitis (strict) with PSC	Ulcerative colitis (strict) with PSC	-2.67308	0.431159	5.65503e-10	-6.68755	2.08357	0.00132892	-3.2736	0.646527	4.11947e-07	5.65503	-10	1.32892	-3	4.11947	-7		6_32998925_A_G					no		FALSE		2	trans-MR, trans-coloc	no	no
NHLRC3	NHLRC3_Varicose veins of lower extremity	UKBPPP_2023	phecode-454.1-both_sexes	Varicose veins of lower extremity	Varicose veins of lower extremity	0.41125	0.053439	1.40741e-14	0.225929	0.228507	0.322801	0.109777	0.0867816	0.205879	1.40741	-14	3.22801	-1	2.05879	-1		6_29199798_G_A					no		FALSE		2	trans-MR, trans-coloc	no	no
NHLRC3	NHLRC3_Vascular/heart problems diagnosed by doctor	UKBPPP_2023	categorical-6150-both_sexes-100	Vascular/heart problems diagnosed by doctor	Vascular/heart problems diagnosed by doctor	-0.256687	0.0242085	2.88014e-26	-0.119481	0.160691	0.457154	-0.228328	0.0352435	9.25913e-11	2.88014	-26	4.57154	-1	9.25913	-11		12_112530465_TTTATTATTATTA_T	12_112530465_TTTATTATTATTA_T (ENSG00000304788,ENSG00000300851,ENSG00000305447,PTPN11,ENSG00000305463,RPL6,ENSG00000305485,HECTD4,MIR1302-1,ENSG00000257658)				no		FALSE		2	trans-MR, trans-coloc	no	no
NHLRC3	NHLRC3_Wears glasses or contact lenses	UKBPPP_2023	categorical-2207-both_sexes-2207	Wears glasses or contact lenses	Wears glasses or contact lenses	-0.188583	0.0281822	2.20802e-11	-0.236301	0.106003	0.0258008	-0.196317	0.0459641	1.94509e-05	2.20802	-11	2.58008	-2	1.94509	-5							no		FALSE		1	trans-MR	no	no
NHLRC3	NHLRC3_Whole body fat-free mass	UKBPPP_2023	continuous-23101-both_sexes-irnt	Whole body fat-free mass	Whole body fat-free mass	-0.175156	0.0114878	1.71922e-52	-0.14664	0.0842458	0.081749	-0.197215	0.017722	9.14257e-29	1.71922	-52	8.1749	-2	9.14257	-29		6_31494179_A_T					no		FALSE		2	trans-MR, trans-coloc	no	no
NHLRC3	NHLRC3_Worrier / anxious feelings	UKBPPP_2023	categorical-1980-both_sexes-1980	Worrier / anxious feelings	Worrier / anxious feelings	0.177605	0.0199106	4.65617e-19	0.299031	0.0780606	0.00012775	0.170814	0.0335922	3.67747e-07	4.65617	-19	1.2775	-4	3.67747	-7		6_32998925_A_G					no		FALSE		2	trans-MR, trans-coloc	no	no
NHLRC3	NHLRC3_aminoglycoside antibiotic|corticosteroid|antibiotic	UKBPPP_2023	prescriptions-aminoglycoside_antibiotic|corticosteroid|antibiotic-both_sexes	aminoglycoside antibiotic|corticosteroid|antibiotic	aminoglycoside antibiotic|corticosteroid|antibiotic	0.493211	0.0722182	8.52373e-12	0.789528	0.236182	0.00082915	0.575707	0.104861	4.01534e-08	8.52373	-12	8.2915	-4	4.01534	-8							no		FALSE		1	trans-MR	no	no
NHLRC3	NHLRC3_amoxicillin	UKBPPP_2023	prescriptions-amoxicillin-both_sexes	amoxicillin	amoxicillin	0.144457	0.0206303	2.52048e-12	0.165861	0.0733462	0.0237381	0.156416	0.0322026	1.19026e-06	2.52048	-12	2.37381	-2	1.19026	-6							no		FALSE		1	trans-MR	no	no
NHLRC3	NHLRC3_atenolol	UKBPPP_2023	prescriptions-atenolol-both_sexes	atenolol	atenolol	0.353564	0.050109	1.71482e-12	0.133017	0.197728	0.501121	0.273131	0.0691602	7.83982e-05	1.71482	-12	5.01121	-1	7.83982	-5		12_112530465_TTTATTATTATTA_T	12_112530465_TTTATTATTATTA_T (ENSG00000304788,ENSG00000300851,ENSG00000305447,PTPN11,ENSG00000305463,RPL6,ENSG00000305485,HECTD4,MIR1302-1,ENSG00000257658)				no		FALSE		2	trans-MR, trans-coloc	no	no
NHLRC3	NHLRC3_beta-lactam antibiotic|antibiotic	UKBPPP_2023	prescriptions-beta-lactam_antibiotic|antibiotic-both_sexes	beta-lactam antibiotic|antibiotic	beta-lactam antibiotic|antibiotic	0.127617	0.01977	1.08154e-10	0.143257	0.0696247	0.0396328	0.131213	0.0302599	1.44977e-05	1.08154	-10	3.96328	-2	1.44977	-5							no		FALSE		1	trans-MR	no	no
NHLRC3	NHLRC3_calcipotriol	UKBPPP_2023	prescriptions-calcipotriol-both_sexes	calcipotriol	calcipotriol	1.12519	0.170348	3.96898e-11	4.16697	1.49285	0.00525006	1.72149	0.247953	3.84362e-12	3.96898	-11	5.25006	-3	3.84362	-12							no		FALSE		1	trans-MR	no	no
NHLRC3	NHLRC3_carbimazole	UKBPPP_2023	prescriptions-carbimazole-both_sexes	carbimazole	carbimazole	-1.66804	0.245808	1.15321e-11	-3.57543	1.18207	0.00248855	-2.24474	0.363478	6.58567e-10	1.15321	-11	2.48855	-3	6.58567	-10		6_31602089_G_A					no		FALSE		2	trans-MR, trans-coloc	no	no
NHLRC3	NHLRC3_clarithromycin	UKBPPP_2023	prescriptions-clarithromycin-both_sexes	clarithromycin	clarithromycin	0.222543	0.0343659	9.43871e-11	0.186404	0.11802	0.114238	0.128695	0.0540314	0.0172255	9.43871	-11	1.14238	-1	1.72255	-2							no		FALSE		1	trans-MR	no	no
NHLRC3	NHLRC3_gentamicin/hydrocortisone	UKBPPP_2023	prescriptions-gentamicin_hydrocortisone-both_sexes	gentamicin/hydrocortisone	gentamicin/hydrocortisone	0.493211	0.0722182	8.52373e-12	0.789528	0.236182	0.00082915	0.575707	0.104861	4.01534e-08	8.52373	-12	8.2915	-4	4.01534	-8							no		FALSE		1	trans-MR	no	no
NHLRC3	NHLRC3_hydroxocobalamin	UKBPPP_2023	prescriptions-hydroxocobalamin-both_sexes	hydroxocobalamin	hydroxocobalamin	-0.739174	0.0939319	3.56758e-15	-1.25171	0.41187	0.00237295	-0.818428	0.145297	1.77319e-08	3.56758	-15	2.37295	-3	1.77319	-8		6_31356718_G_C					no		FALSE		2	trans-MR, trans-coloc	no	no
NHLRC3	NHLRC3_lansoprazole	UKBPPP_2023	prescriptions-lansoprazole-both_sexes	lansoprazole	lansoprazole	0.205794	0.0263491	5.7067e-15	0.311212	0.0934459	0.000867206	0.219688	0.0450218	1.06304e-06	5.7067	-15	8.67206	-4	1.06304	-6		6_32483272_G_A					no		FALSE		2	trans-MR, trans-coloc	no	no
NHLRC3	NHLRC3_macrolide antibiotic|antibiotic	UKBPPP_2023	prescriptions-macrolide_antibiotic|antibiotic-both_sexes	macrolide antibiotic|antibiotic	macrolide antibiotic|antibiotic	0.184027	0.0280984	5.77774e-11	0.277874	0.106183	0.00887214	0.178676	0.043902	4.70344e-05	5.77774	-11	8.87214	-3	4.70344	-5		6_26463347_G_T					no		FALSE		2	trans-MR, trans-coloc	no	no
NHLRC3	NHLRC3_methimazole pro-drug|thyroperoxidase inhibitor|methimazole|anti-thyroid	UKBPPP_2023	prescriptions-methimazole_pro-drug|thyroperoxidase_inhibitor|methimazole|anti-thyroid-both_sexes	methimazole pro-drug|thyroperoxidase inhibitor|methimazole|anti-thyroid	methimazole pro-drug|thyroperoxidase inhibitor|methimazole|anti-thyroid	-1.66804	0.245808	1.15321e-11	-3.57543	1.18207	0.00248855	-2.24474	0.363478	6.58567e-10	1.15321	-11	2.48855	-3	6.58567	-10		6_31602089_G_A					no		FALSE		2	trans-MR, trans-coloc	no	no
NHLRC3	NHLRC3_proton pump inhibitor|PPI	UKBPPP_2023	prescriptions-proton_pump_inhibitor|PPI-both_sexes	proton pump inhibitor|PPI	proton pump inhibitor|PPI	0.135125	0.0220136	8.34488e-10	0.215342	0.0736438	0.00345446	0.121108	0.0336314	0.000316937	8.34488	-10	3.45446	-3	3.16937	-4							no		FALSE		1	trans-MR	no	no
NHLRC3	NHLRC3_ramipril	UKBPPP_2023	prescriptions-ramipril-both_sexes	ramipril	ramipril	0.218283	0.0355238	8.01129e-10	0.180207	0.124632	0.148202	0.213922	0.0501213	1.97161e-05	8.01129	-10	1.48202	-1	1.97161	-5		12_111494996_C_T	12_111494996_C_T (U7,IFITM3P5,SH2B3,ENSG00000299832,ENSG00000294281,ATXN2-AS,ATXN2,HSPA8P14,PHETA1,LINC02356)				no		FALSE		2	trans-MR, trans-coloc	no	no
NHLRC3	NHLRC3_salicylic acid	UKBPPP_2023	prescriptions-salicylic_acid-both_sexes	salicylic acid	salicylic acid	1.0533	0.123101	1.16513e-17	1.5575	0.512875	0.00239099	1.08835	0.185434	4.37975e-09	1.16513	-17	2.39099	-3	4.37975	-9							no		FALSE		1	trans-MR	no	no
NHLRC3	NHLRC3_simvastatin	UKBPPP_2023	prescriptions-simvastatin-both_sexes	simvastatin	simvastatin	0.180395	0.0277084	7.49101e-11	0.0387048	0.118375	0.743693	0.174307	0.0409931	2.11781e-05	7.49101	-11	7.43693	-1	2.11781	-5		17_7176997_C_T	17_7176997_C_T (ASGR1,ENSG00000305670,ENSG00000279812,RPL7AP64,ENSG00000289977,DLG4,ACADVL,MIR324,DVL2,ENSG00000306813)				no		FALSE		2	trans-MR, trans-coloc	no	no
NHLRC3	NHLRC3_vitamin B12	UKBPPP_2023	prescriptions-vitamin_B12-both_sexes	vitamin B12	vitamin B12	-0.739174	0.0939319	3.56758e-15	-1.25171	0.41187	0.00237295	-0.818428	0.145297	1.77319e-08	3.56758	-15	2.37295	-3	1.77319	-8		6_31356718_G_C					no		FALSE		2	trans-MR, trans-coloc	no	no
NHLRC3	NHLRC3_vitamin D derivative	UKBPPP_2023	prescriptions-vitamin_D_derivative-both_sexes	vitamin D derivative	vitamin D derivative	1.12519	0.170348	3.96898e-11	4.16697	1.49285	0.00525006	1.72149	0.247953	3.84362e-12	3.96898	-11	5.25006	-3	3.84362	-12							no		FALSE		1	trans-MR	no	no
NID1	NID1_D008078	UKBPPP_2023	GCST90002412	Low density lipoprotein cholesterol levels	Cholesterol, LDL	0.0425393	0.00601998	1.59064e-12	0.0673214	0.0362488	0.0632821	0.0488285	0.00962451	3.90878e-07	1.59064	-12	6.32821	-2	3.90878	-7		12_111472415_A_G	12_111472415_A_G (SH2B3,ENSG00000299832,ENSG00000294281,HSPA8P14,U7,PHETA1,LINC02356,IFITM3P5,ATXN2-AS,ATXN2)				no		FALSE		2	trans-MR, trans-coloc	no	no
NID1	NID1_EFO_0004514	UKBPPP_2023	continuous-3147-both_sexes-irnt	Heel quantitative ultrasound index (QUI), direct entry	Heel quantitative ultrasound index (QUI), direct entry	0.0481331	0.00766517	3.39763e-10	0.0193439	0.0238321	0.416978	0.0439603	0.0115781	0.000146541	3.39763	-10	4.16978	-1	1.46541	-4			5_72897488_A_AT (RPL35AP13,MIR4804,ENSG00000271926,FCHO2-DT,FCHO2,TNPO1,TNPO1-DT,CTDNEP1P2,CHP1P1,Y_RNA)				no		FALSE		2	trans-MR, mixed-MR	no	no
NID1	NID1_EFO_0009270	UKBPPP_2023	continuous-78-both_sexes-irnt	Heel bone mineral density (BMD) T-score, automated	Heel bone mineral density (BMD) T-score, automated	0.0481395	0.00766519	3.3797e-10	0.0193363	0.0238327	0.417174	0.0439708	0.0115785	0.000146083	3.3797	-10	4.17174	-1	1.46083	-4			5_72897488_A_AT (RPL35AP13,MIR4804,ENSG00000271926,FCHO2-DT,FCHO2,TNPO1,TNPO1-DT,CTDNEP1P2,CHP1P1,Y_RNA)				no		FALSE		2	trans-MR, mixed-MR	no	no
NID1	NID1_EFO_0009682	UKBPPP_2023	icd10-O32-both_sexes	O32 Maternal care for known or suspected malpresentation of foetus	O32 Maternal care for known or suspected malpresentation of foetus	0.729067	0.0739728	6.46449e-23	0.413952	0.400062	0.3008	0.543792	0.115391	2.44573e-06	6.46449	-23	3.008	-1	2.44573	-6		9_122962529_A_T	9_122962529_A_T (RNY1P15,ENSG00000286718,RABGAP1,ENSG00000261094,ZBTB26,ZBTB6,RC3H2,ENSG00000213216,GPR21,SNORD90)				no	0.447202	FALSE	genetic_association	3	trans-MR, mixed-MR, trans-coloc	no	no
NID2	NID2_Benign neoplasm of colon, rectum, anus and anal canal	UKBPPP_2023	CD2_BENIGN_COLORECANI	Benign neoplasm of colon, rectum, anus and anal canal	Benign neoplasm of colon, rectum, anus and anal canal	0.0833204	0.0115166	4.66224e-13	0.0478547	0.0230468	0.0378555	0.0552433	0.0184112	0.00269518	4.66224	-13	3.78555	-2	2.69518	-3	14_52126795_C_G			no			no		FALSE		2	cis-MR, cis-coloc	no	no
NID2	NID2_D000740	UKBPPP_2023	GCST90002322, GCST90002384	Mean corpuscular hemoglobin	Anemia	-0.0168723	0.00252828	2.49857e-11	-0.00314038	0.0163896	0.848049	-0.0171492	0.00394265	1.36346e-05	2.49857	-11	8.48049	-1	1.36346	-5		9_132989049_C_G, 1_199041592_C_T	9_132989049_C_G (ENSG00000307636,GFI1B,RNU7-21P,ENSG00000234907,EEF1A1P5,ENSG00000305661,ENSG00000288989,GTF3C5,MIR548AW,TSC1), 1_199041592_C_T (LINC01222,LINC01221,ENSG00000286541,ENSG00000225172,ENSG00000227747,MIR181A1HG,LINC02789,MIR181A1,MIR181B1,ENSG00000304925)				no		TRUE		2	mixed-MR, trans-coloc	no	no
NID2	NID2_D001791	UKBPPP_2023	GCST90002400, GCST004607, GCST004603, GCST90002357, GCST90002401	Plateletcrit	Blood Platelet Disorders	0.133168	0.00949166	1.02136e-44	-0.0806118	0.173069	0.641374	0.117935	0.0162631	4.1157e-13	1.02136	-44	6.41374	-1	4.1157	-13		3_56815721_T_C, 8_105569300_A_T	3_56815721_T_C (ENSG00000298507,ARHGEF3,ENSG00000296096,ARHGEF3-AS1,TASOR,ENSG00000307053,SPATA12,CCDC66,ENSG00000272202,ENSG00000297895), 8_105569300_A_T (ENSG00000254141,ENSG00000253420,RPL12P24,ENSG00000294727,ZFPM2,ENSG00000253526,ENSG00000243171,Y_RNA,TMCC1P1,LINC03084)				no		TRUE		2	trans-MR, trans-coloc	no	no
NID2	NID2_D006402	UKBPPP_2023	GCST90002379, GCST90002292, GCST004626, GCST90002389	Basophil count	Hematologic Diseases	0.0845886	0.00758936	7.51614e-29	0.102393	0.0333435	0.00213437	0.0910402	0.0115438	3.10722e-15	7.51614	-29	2.13437	-3	3.10722	-15		8_105569300_A_T, 10_63734125_ACAAAT_A	8_105569300_A_T (ENSG00000254141,ENSG00000253420,RPL12P24,ENSG00000294727,ZFPM2,ENSG00000253526,ENSG00000243171,Y_RNA,TMCC1P1,LINC03084)				no		TRUE		2	trans-MR, trans-coloc	no	no
NID2	NID2_D007249	UKBPPP_2023	GCST90011994, GCST90012007, GCST004444	Interleukin-8 levels	Inflammation	0.254966	0.0353828	5.7648e-13	0.284965	0.0921491	0.00198519	0.275076	0.0531813	2.3109e-07	5.7648	-13	1.98519	-3	2.3109	-7		3_124841995_C_T, 2_224010157_G_A	8_105569300_A_T (ENSG00000254141,ENSG00000253420,RPL12P24,ENSG00000294727,ZFPM2,ENSG00000253526,ENSG00000243171,Y_RNA,TMCC1P1,LINC03084), 3_124841995_C_T (ENO1P3,ITGB5,ENSG00000280042,7SK,ITGB5-AS1,MUC13,RPS26P22,MIR544B,UMPS,ENSG00000288713), 2_224010157_G_A (ENSG00000310283,SERPINE2,ENSG00000228802,MRPL44,WDFY1,ENSG00000299887,ENSG00000297133,USP21P1,AP1S3,ENSG00000297154)				no		TRUE		2	trans-MR, trans-coloc	no	no
NID2	NID2_D007960	UKBPPP_2023	GCST90002380	Basophil percentage of white cells	Leukocyte Disorders	0.0572355	0.0073783	8.67709e-15	0.106052	0.0310101	0.000626423	0.0739736	0.0120971	9.655e-10	8.67709	-15	6.26423	-4	9.655	-10		10_63734125_ACAAAT_A					no		FALSE		2	trans-MR, trans-coloc	no	no
NID2	NID2_D007970	UKBPPP_2023	GCST004610, GCST004618	White blood cell count	Leukopenia	0.0857679	0.0130279	4.59722e-11	0.0267702	0.0753678	0.722444	0.0804841	0.0199342	5.4028e-05	4.59722	-11	7.22444	-1	5.4028	-5		10_63734125_ACAAAT_A, 10_102556824_C_A	10_102556824_C_A (RPL23AP58,RNU6-43P,SUFU,ACTR1A,ENSG00000273262,TRIM8-DT,TRIM8,ENSG00000306250,MFSD13A,C10orf95)				no		TRUE		2	trans-MR, trans-coloc	no	no
NID2	NID2_D009389	UKBPPP_2023	GCST90011995	Vascular endothelial growth factor levels	Neovascularization, Pathologic	0.330739	0.0366709	1.8962e-19	0.762112	0.145446	1.6072e-07	0.384677	0.0587094	5.6686e-11	1.8962	-19	1.6072	-7	5.6686	-11		8_105569300_A_T	8_105569300_A_T (ENSG00000254141,ENSG00000253420,RPL12P24,ENSG00000294727,ZFPM2,ENSG00000253526,ENSG00000243171,Y_RNA,TMCC1P1,LINC03084)				no		FALSE		2	trans-MR, trans-coloc	no	no
NID2	NID2_D009503	UKBPPP_2023	GCST90002351, GCST90002398	Neutrophil count	Neutropenia	0.0546054	0.00855222	1.71462e-10	0.0303078	0.070549	0.667487	0.0542684	0.0138762	9.19506e-05	1.71462	-10	6.67487	-1	9.19506	-5		9_110549951_G_C, 10_63734125_ACAAAT_A	9_110549951_G_C (SVEP1,ENSG00000232896,MUSK,ENSG00000223918,RNU6-1039P,ENSG00000307888,TXNDC8,ENSG00000302400,TXN,C9orf152)				no		TRUE		2	trans-MR, trans-coloc	no	no
NID2	NID2_D013921	UKBPPP_2023	GCST90002363	Red blood cell count	Thrombocytopenia	0.0539299	0.0076647	1.97639e-12	-0.0732265	0.0720012	0.309146	0.048409	0.0118666	4.51472e-05	1.97639	-12	3.09146	-1	4.51472	-5		1_199041592_C_T	1_199041592_C_T (LINC01222,LINC01221,ENSG00000286541,ENSG00000225172,ENSG00000227747,MIR181A1HG,LINC02789,MIR181A1,MIR181B1,ENSG00000304925)				no		FALSE		2	trans-MR, trans-coloc	no	no
NID2	NID2_D054556	UKBPPP_2023	I9_VTE	Venous thromboembolism	Venous Thromboembolism	0.250435	0.0308858	5.12784e-16	0.274448	0.142895	0.0547778	0.206176	0.0506511	4.69095e-05	5.12784	-16	5.47778	-2	4.69095	-5		16_81837364_C_T	16_81837364_C_T (ENSG00000303013,PLCG2,ENSG00000295517,RN7SKP176,ENSG00000276519,SDR42E1,HSD17B2,ENSG00000299389,ENSG00000279841,ENSG00000279294)				no		FALSE		2	trans-MR, trans-coloc	no	no
NID2	NID2_EFO_0003835	UKBPPP_2023	icd10-D12-both_sexes	D12 Benign neoplasm of colon, rectum, anus and anal canal	D12 Benign neoplasm of colon, rectum, anus and anal canal	0.108641	0.014657	1.24184e-13	0.0812781	0.0267185	0.00234995	0.0997828	0.0219278	5.35158e-06	1.24184	-13	2.34995	-3	5.35158	-6	14_51920732_A_G		10_102128312_G_C (PPRC1,ENSG00000308218,ENSG00000308204,LDB1,NOLC1,ENSG00000229629,ENSG00000224302,HPS6,ARMH3,ELOVL3)	no			no		FALSE		3	cis-MR, mixed-MR, cis-coloc	no	no
NID2	NID2_EFO_0004309	UKBPPP_2023	continuous-30080-both_sexes-irnt	Platelet count	Platelet count	0.306362	0.0248415	6.04016e-35	-0.199072	0.275257	0.469543	-0.00211774	0.030517	0.944675	6.04016	-35	4.69543	-1	9.44675	-1		3_56815721_T_C	3_56815721_T_C (ENSG00000298507,ARHGEF3,ENSG00000296096,ARHGEF3-AS1,TASOR,ENSG00000307053,SPATA12,CCDC66,ENSG00000272202,ENSG00000297895)				no	0.645631	FALSE	genetic_association	2	trans-MR, trans-coloc	no	no
NID2	NID2_EFO_0004532	UKBPPP_2023	biomarkers-30730-both_sexes-irnt	Gamma glutamyltransferase	Gamma glutamyltransferase	0.0523052	0.00755328	4.36461e-12	0.0649586	0.032072	0.0428266	0.0487172	0.0121619	6.18281e-05	4.36461	-12	4.28266	-2	6.18281	-5		10_63606199_C_T					no	0.511214	FALSE	genetic_association	2	trans-MR, trans-coloc	no	no
NID2	NID2_EFO_0004713	UKBPPP_2023	continuous-FEV1FVC-both_sexes-irnt	FEV1/FVC ratio	FEV1/FVC ratio	0.0195835	0.0031125	3.13584e-10	0.0209696	0.00595065	0.000425216	0.0178762	0.00450001	7.11267e-05	3.13584	-10	4.25216	-4	7.11267	-5	14_51913779_A_T			no			no	0.542836	FALSE	genetic_association	2	cis-MR, cis-coloc	no	no
NID2	NID2_EFO_0004833	UKBPPP_2023	continuous-30140-both_sexes-irnt	Neutrophill count	Neutrophill count	0.05495	0.00787955	3.08601e-12	-0.023046	0.063335	0.715951	0.0482955	0.0134299	0.000323007	3.08601	-12	7.15951	-1	3.23007	-4		8_105569300_A_T	8_105569300_A_T (ENSG00000254141,ENSG00000253420,RPL12P24,ENSG00000294727,ZFPM2,ENSG00000253526,ENSG00000243171,Y_RNA,TMCC1P1,LINC03084)				no		FALSE		2	trans-MR, trans-coloc	no	no
NID2	NID2_EFO_0007985	UKBPPP_2023	continuous-30090-both_sexes-irnt	Platelet crit	Platelet crit	0.103814	0.0118918	2.54838e-18	-0.0482294	0.191619	0.801277	0.130342	0.018933	5.80466e-12	2.54838	-18	8.01277	-1	5.80466	-12		3_56815721_T_C	3_56815721_T_C (ENSG00000298507,ARHGEF3,ENSG00000296096,ARHGEF3-AS1,TASOR,ENSG00000307053,SPATA12,CCDC66,ENSG00000272202,ENSG00000297895)				no		FALSE		2	trans-MR, trans-coloc	no	no
NID2	NID2_EFO_0007992	UKBPPP_2023	continuous-30220-both_sexes-irnt	Basophill percentage	Basophill percentage	0.0621908	0.00727574	1.2557e-17	0.106132	0.0364919	0.00363326	0.063285	0.0116284	5.25979e-08	1.2557	-17	3.63326	-3	5.25979	-8		1_199041592_C_T	1_199041592_C_T (LINC01222,LINC01221,ENSG00000286541,ENSG00000225172,ENSG00000227747,MIR181A1HG,LINC02789,MIR181A1,MIR181B1,ENSG00000304925)				no		FALSE		2	trans-MR, trans-coloc	no	no
NID2	NID2_EFO_0007993	UKBPPP_2023	continuous-30180-both_sexes-irnt	Lymphocyte percentage	Lymphocyte percentage	-0.0647861	0.00841639	1.38632e-14	-0.015093	0.0567847	0.790398	-0.0630726	0.0146732	1.71956e-05	1.38632	-14	7.90398	-1	1.71956	-5		3_56815721_T_C	3_56815721_T_C (ENSG00000298507,ARHGEF3,ENSG00000296096,ARHGEF3-AS1,TASOR,ENSG00000307053,SPATA12,CCDC66,ENSG00000272202,ENSG00000297895)				no		FALSE		2	trans-MR, trans-coloc	no	no
NID2	NID2_EFO_0009431	UKBPPP_2023	phecode-569-both_sexes	Other disorders of intestine	Other disorders of intestine	0.100089	0.0146383	8.05995e-12	0.0682742	0.0259052	0.00840023	0.0888396	0.0217557	4.43609e-05	8.05995	-12	8.40023	-3	4.43609	-5	14_52126795_C_G			no			no	0.805707	FALSE	genetic_association, literature	2	cis-MR, cis-coloc	no	no
NID2	NID2_HP_0025328	UKBPPP_2023	icd10-O46-both_sexes	O46 Antepartum haemorrhage, not elsewhere classified	O46 Antepartum haemorrhage, not elsewhere classified	-0.577036	0.0817962	1.73147e-12	-0.0140783	0.43285	0.974054	-0.257191	0.167696	0.125111	1.73147	-12	9.74054	-1	1.25111	-1		10_63468096_C_T					no		FALSE		2	trans-MR, trans-coloc	no	no
NID2	NID2_MONDO_0002278	UKBPPP_2023	phecode-208-both_sexes	Benign neoplasm of colon	Benign neoplasm of colon	0.116439	0.012671	3.94856e-20	0.0843777	0.0222659	0.000150916	0.0919252	0.0194675	2.33548e-06	3.94856	-20	1.50916	-4	2.33548	-6	14_51889803_T_C			no			no	0.707457	FALSE	genetic_association	2	cis-MR, cis-coloc	no	no
NID2	NID2_Operative procedures - main OPCS4	UKBPPP_2023	categorical-41200-both_sexes-H208	Operative procedures - main OPCS4	Operative procedures - main OPCS4	0.465928	0.0699031	2.64055e-11	0.379095	0.127285	0.00289834	0.431178	0.0980511	1.09513e-05	2.64055	-11	2.89834	-3	1.09513	-5			10_102128312_G_C (PPRC1,ENSG00000308218,ENSG00000308204,LDB1,NOLC1,ENSG00000229629,ENSG00000224302,HPS6,ARMH3,ELOVL3)	no			no		FALSE		2	cis-MR, mixed-MR	no	no
NINJ1	NINJ1_Autoimmune diseases excluding thyroid diseases	UKBPPP_2023	AUTOIMMUNE_NONTHYROID	Autoimmune diseases excluding thyroid diseases	Autoimmune diseases excluding thyroid diseases	-0.937432	0.109699	1.27968e-17	-3.79521	0.542587	2.65898e-12	-1.60151	0.207079	1.04374e-14	1.27968	-17	2.65898	-12	1.04374	-14			14_106664672_T_C (IGHV3-65,IGHV3-64,IGHVII-65-1,IGHV3-66,IGHV3-63,IGHVII-62-1,IGHV1-67,SLC20A1P1,IGHV3-62,IGHVII-67-1)				no		FALSE		1	trans-MR	no	no
NINJ1	NINJ1_Blood clot, DVT, bronchitis, emphysema, asthma, rhinitis, eczema, allergy diagnosed by doctor	UKBPPP_2023	categorical-6152-both_sexes-100	Blood clot, DVT, bronchitis, emphysema, asthma, rhinitis, eczema, allergy diagnosed by doctor	Blood clot, DVT, bronchitis, emphysema, asthma, rhinitis, eczema, allergy diagnosed by doctor	1.14227	0.116044	7.31183e-23	1.68514	1.58068	0.286385	1.03932	0.127191	3.0499e-16	7.31183	-23	2.86385	-1	3.0499	-16			14_106664672_T_C (IGHV3-65,IGHV3-64,IGHVII-65-1,IGHV3-66,IGHV3-63,IGHVII-62-1,IGHV1-67,SLC20A1P1,IGHV3-62,IGHVII-67-1)				no		FALSE		1	trans-MR	no	no
NINJ1	NINJ1_D000740	UKBPPP_2023	GCST90002392	Mean corpuscular volume	Anemia	-0.15867	0.021735	2.87346e-13	-0.129452	0.24099	0.591153	-0.178734	0.0297138	1.79669e-09	2.87346	-13	5.91153	-1	1.79669	-9							no		FALSE		1	trans-MR	no	no
NINJ1	NINJ1_D001249	UKBPPP_2023	GCST007431, GCST90038616, GCST007429	Lung function (FEV1/FVC)	Asthma	0.285306	0.0371524	1.59897e-14	0.251414	0.364348	0.490171	0.22761	0.0521763	1.28681e-05	1.59897	-14	4.90171	-1	1.28681	-5		6_33110305_C_T	14_106664672_T_C (IGHV3-65,IGHV3-64,IGHVII-65-1,IGHV3-66,IGHV3-63,IGHVII-62-1,IGHV1-67,SLC20A1P1,IGHV3-62,IGHVII-67-1)				no		TRUE		2	trans-MR, trans-coloc	no	no
NINJ1	NINJ1_D001327	UKBPPP_2023	AUTOIMMUNE	Autoimmune diseases	Autoimmune Diseases	-0.901702	0.104594	6.64099e-18	-2.67716	0.987194	0.00669022	-1.81476	0.172124	5.45391e-26	6.64099	-18	6.69022	-3	5.45391	-26			14_106664672_T_C (IGHV3-65,IGHV3-64,IGHVII-65-1,IGHV3-66,IGHV3-63,IGHVII-62-1,IGHV1-67,SLC20A1P1,IGHV3-62,IGHVII-67-1)				no		FALSE		1	trans-MR	no	no
NINJ1	NINJ1_D001791	UKBPPP_2023	GCST90002402, GCST90002395, GCST90002400, GCST90002346	Platelet count	Blood Platelet Disorders	0.394281	0.041283	1.2885e-21	0.0383772	0.281219	0.891452	0.278538	0.0410208	1.11998e-11	1.2885	-21	8.91452	-1	1.11998	-11			14_106664672_T_C (IGHV3-65,IGHV3-64,IGHVII-65-1,IGHV3-66,IGHV3-63,IGHVII-62-1,IGHV1-67,SLC20A1P1,IGHV3-62,IGHVII-67-1)				no	0.707502	TRUE	genetic_association	1	trans-MR	no	no
NINJ1	NINJ1_D002446	UKBPPP_2023	K11_COELIAC	Coeliac disease	Celiac Disease	-4.15467	0.428544	3.17069e-22	-2.03565	14.0413	0.88473	-5.71751	0.747539	2.03439e-14	3.17069	-22	8.8473	-1	2.03439	-14			14_106664672_T_C (IGHV3-65,IGHV3-64,IGHVII-65-1,IGHV3-66,IGHV3-63,IGHVII-62-1,IGHV1-67,SLC20A1P1,IGHV3-62,IGHVII-67-1)				no		FALSE		1	trans-MR	no	no
NINJ1	NINJ1_D003240	UKBPPP_2023	M13_SYSTCONNECT, OTHER_SYSTCON_FG	Systemic connective tissue disorders	Connective Tissue Diseases	-1.45958	0.187909	8.00521e-15	-3.1428	1.7209	0.0678127	-2.19027	0.262794	7.78003e-17	8.00521	-15	6.78127	-2	7.78003	-17							no		TRUE		1	trans-MR	no	no
NINJ1	NINJ1_D003874	UKBPPP_2023	L12_DERMATHERP	Dermatitis herpetiformis	Dermatitis Herpetiformis	-4.95511	0.782972	2.47399e-10	0.978346	13.3853	0.941733	-5.48027	1.23398	8.94953e-06	2.47399	-10	9.41733	-1	8.94953	-6							no		FALSE		1	trans-MR	no	no
NINJ1	NINJ1_D003922	UKBPPP_2023	GCST010681	Type 1 diabetes	Diabetes Mellitus, Type 1	-5.91835	0.507503	1.99981e-31	-11.3312	5.80008	0.0507461	-5.69996	0.550811	4.25984e-25	1.99981	-31	5.07461	-2	4.25984	-25			14_106664672_T_C (IGHV3-65,IGHV3-64,IGHVII-65-1,IGHV3-66,IGHV3-63,IGHVII-62-1,IGHV1-67,SLC20A1P1,IGHV3-62,IGHVII-67-1)				no		FALSE		1	trans-MR	no	no
NINJ1	NINJ1_D004066	UKBPPP_2023	K11_OTHDIG	Diseases of the digestive system	Digestive System Diseases	-0.96257	0.145157	3.32843e-11	-0.551556	3.58188	0.877621	-1.17943	0.194169	1.24563e-09	3.32843	-11	8.77621	-1	1.24563	-9							no		FALSE		1	trans-MR	no	no
NINJ1	NINJ1_D004700	UKBPPP_2023	GCST90012103	Bioavailable testosterone levels	Endocrine System Diseases	0.214368	0.0319133	1.85233e-11	-0.0170242	0.109362	0.876295	0.199995	0.038059	1.48147e-07	1.85233	-11	8.76295	-1	1.48147	-7			14_106664672_T_C (IGHV3-65,IGHV3-64,IGHVII-65-1,IGHV3-66,IGHV3-63,IGHVII-62-1,IGHV1-67,SLC20A1P1,IGHV3-62,IGHVII-67-1)				no		FALSE		1	trans-MR	no	no
NINJ1	NINJ1_D004802	UKBPPP_2023	GCST90002298	Eosinophil counts	Eosinophilia	0.167081	0.0265333	3.03423e-10							3.03423	-10	0	0	0	0							no		FALSE		1	trans-MR	no	no
NINJ1	NINJ1_D004909	UKBPPP_2023	GCST90002397	Mean spheric corpuscular volume	Erythrocyte Indices	-0.29358	0.0261241	2.65649e-29	-0.0396562	0.23942	0.868445	-0.278449	0.0338465	1.92243e-16	2.65649	-29	8.68445	-1	1.92243	-16							no		FALSE		1	trans-MR	no	no
NINJ1	NINJ1_D005541	UKBPPP_2023	GCST007432	FEV1	Forced Expiratory Volume	0.34247	0.0348487	8.58443e-23	0.154607	0.225071	0.492128	0.292003	0.0407314	7.55555e-13	8.58443	-23	4.92128	-1	7.55555	-13							no		FALSE		1	trans-MR	no	no
NINJ1	NINJ1_D006111	UKBPPP_2023	AUTOIMMUNE_HYPERTHYROIDISM	Autoimmune hyperthyroidism	Graves Disease	-2.58208	0.393029	5.04177e-11	-0.945976	4.58838	0.83666	-2.7381	0.53548	3.16477e-07	5.04177	-11	8.3666	-1	3.16477	-7			14_106664672_T_C (IGHV3-65,IGHV3-64,IGHVII-65-1,IGHV3-66,IGHV3-63,IGHVII-62-1,IGHV1-67,SLC20A1P1,IGHV3-62,IGHVII-67-1)				no		FALSE		1	trans-MR	no	no
NINJ1	NINJ1_D006402	UKBPPP_2023	GCST90002394, GCST90002399	Monocyte percentage of white cells	Hematologic Diseases	0.201132	0.0236068	1.5946e-17	0.456324	0.263939	0.0838272	0.221275	0.0309538	8.77003e-13	1.5946	-17	8.38272	-2	8.77003	-13			14_106664672_T_C (IGHV3-65,IGHV3-64,IGHVII-65-1,IGHV3-66,IGHV3-63,IGHVII-62-1,IGHV1-67,SLC20A1P1,IGHV3-62,IGHVII-67-1)				no		TRUE		1	trans-MR	no	no
NINJ1	NINJ1_D007037	UKBPPP_2023	GCST90038637	Hypothyroidism or myxedema	Hypothyroidism	-0.112243	0.00937643	5.05317e-33	-0.0908587	0.102114	0.373585	-0.0622165	0.0129711	1.61413e-06	5.05317	-33	3.73585	-1	1.61413	-6							no		FALSE		1	trans-MR	no	no
NINJ1	NINJ1_D007970	UKBPPP_2023	GCST90002407	White blood cell count	Leukopenia	0.555855	0.0745863	9.15754e-14	-0.915801	0.499322	0.0666408	0.205931	0.0411696	5.6731e-07	9.15754	-14	6.66408	-2	5.6731	-7			14_106664672_T_C (IGHV3-65,IGHV3-64,IGHVII-65-1,IGHV3-66,IGHV3-63,IGHVII-62-1,IGHV1-67,SLC20A1P1,IGHV3-62,IGHVII-67-1)				no		FALSE		1	trans-MR	no	no
NINJ1	NINJ1_D008078	UKBPPP_2023	GCST90002412	Low density lipoprotein cholesterol levels	Cholesterol, LDL	0.148017	0.0218115	1.15148e-11	-0.0254156	0.275946	0.926616	0.160982	0.0265085	1.25668e-09	1.15148	-11	9.26616	-1	1.25668	-9							no		FALSE		1	trans-MR	no	no
NINJ1	NINJ1_D008224	UKBPPP_2023	CD2_FOLLICULAR_LYMPHOMA_EXALLC	Follicular lymphoma, hilmo (controls excluding all cancers)	Lymphoma, Follicular	-3.55539	0.541294	5.08876e-11	-4.21068	5.8165	0.469115	-4.49011	0.668707	1.88555e-11	5.08876	-11	4.69115	-1	1.88555	-11							no		FALSE		1	trans-MR	no	no
NINJ1	NINJ1_D009503	UKBPPP_2023	GCST90002398	Neutrophil count	Neutropenia	0.458178	0.0528256	4.19364e-18	-0.821655	0.378715	0.0300381	0.113986	0.0363998	0.0017392	4.19364	-18	3.00381	-2	1.7392	-3			14_106664672_T_C (IGHV3-65,IGHV3-64,IGHVII-65-1,IGHV3-66,IGHV3-63,IGHVII-62-1,IGHV1-67,SLC20A1P1,IGHV3-62,IGHVII-67-1)				no		FALSE		1	trans-MR	no	no
NINJ1	NINJ1_D011111	UKBPPP_2023	M13_POLYMYALGIA	Polymyalgia rheumatica	Polymyalgia Rheumatica	-1.92362	0.280849	7.42057e-12	-2.02212	2.57747	0.432725	-2.07406	0.345193	1.87338e-09	7.42057	-12	4.32725	-1	1.87338	-9							no		FALSE		1	trans-MR	no	no
NINJ1	NINJ1_D012130	UKBPPP_2023	GCST90038664	Allergic rhinitis	Respiratory Hypersensitivity	-0.0510963	0.00592741	6.67488e-18	-0.0570787	0.0646998	0.377664	-0.0464983	0.00656855	1.45268e-12	6.67488	-18	3.77664	-1	1.45268	-12			14_106664672_T_C (IGHV3-65,IGHV3-64,IGHVII-65-1,IGHV3-66,IGHV3-63,IGHVII-62-1,IGHV1-67,SLC20A1P1,IGHV3-62,IGHVII-67-1)				no		FALSE		1	trans-MR	no	no
NINJ1	NINJ1_D013921	UKBPPP_2023	GCST90002403, GCST90002363	Red blood cell count	Thrombocytopenia	0.182466	0.0218695	7.21605e-17	0.165114	0.209847	0.431382	0.205454	0.0344913	2.5737e-09	7.21605	-17	4.31382	-1	2.5737	-9							no		TRUE		1	trans-MR	no	no
NINJ1	NINJ1_D015433	UKBPPP_2023	GCST010005	Membranous nephropathy	Glomerulonephritis, Membranous	-4.48578	0.676041	3.23709e-11	2.90804	8.5191	0.732836	-4.17109	0.978931	2.03642e-05	3.23709	-11	7.32836	-1	2.03642	-5							no		FALSE	animal_model	1	trans-MR	no	no
NINJ1	NINJ1_D017444	UKBPPP_2023	L12_PAPULOSQUAMOUS	Papulosquamous disorders	Skin Diseases, Papulosquamous	-1.24019	0.16144	1.56546e-14	-2.3906	1.05361	0.0232708	-1.6642	0.202167	1.84427e-16	1.56546	-14	2.32708	-2	1.84427	-16			14_106664672_T_C (IGHV3-65,IGHV3-64,IGHVII-65-1,IGHV3-66,IGHV3-63,IGHVII-62-1,IGHV1-67,SLC20A1P1,IGHV3-62,IGHVII-67-1)				no		FALSE		1	trans-MR	no	no
NINJ1	NINJ1_D049628	UKBPPP_2023	GCST90000025, GCST90000027	Appendicular lean mass	Body Size	-0.141985	0.0215863	4.78322e-11	0.36151	0.26953	0.179836	-0.130198	0.0279615	3.21873e-06	4.78322	-11	1.79836	-1	3.21873	-6							no		TRUE		1	trans-MR	no	no
NINJ1	NINJ1_Disorders of the thyroid gland	UKBPPP_2023	E4_THYROID	Disorders of the thyroid gland	Disorders of the thyroid gland	-0.72165	0.0994662	4.00987e-13	-0.562438	1.63615	0.731029	-1.29465	0.130659	3.81991e-23	4.00987	-13	7.31029	-1	3.81991	-23		6_33110305_C_T					no		FALSE		2	trans-MR, trans-coloc	no	no
NINJ1	NINJ1_EFO_0001379	UKBPPP_2023	GCST90038599	Diabetes or endocrine disease	Diabetes or endocrine disease	-0.117543	0.0143271	2.32076e-16	-0.12459	0.148093	0.40018	-0.0894756	0.0155608	8.92142e-09	2.32076	-16	4.0018	-1	8.92142	-9							no	0.102612	FALSE	literature, genetic_association, animal_model	1	trans-MR	no	no
NINJ1	NINJ1_EFO_0003956,EFO_0005854	UKBPPP_2023	categorical-20002-both_sexes-1387	Non-cancer illness code, self-reported	seasonal allergic rhinitis,allergic rhinitis	-1.03617	0.155183	2.43704e-11	-0.875914	1.83125	0.632427	-0.832707	0.172978	1.47985e-06	2.43704	-11	6.32427	-1	1.47985	-6			14_106664672_T_C (IGHV3-65,IGHV3-64,IGHVII-65-1,IGHV3-66,IGHV3-63,IGHVII-62-1,IGHV1-67,SLC20A1P1,IGHV3-62,IGHVII-67-1)				no		FALSE		1	trans-MR	no	no
NINJ1	NINJ1_EFO_0004305	UKBPPP_2023	continuous-30010-both_sexes-irnt	Red blood cell (erythrocyte) count	Red blood cell (erythrocyte) count	0.223555	0.0282679	2.60635e-15	0.278731	0.155783	0.0735788	0.243	0.0378646	1.3844e-10	2.60635	-15	7.35788	-2	1.3844	-10							no		FALSE		1	trans-MR	no	no
NINJ1	NINJ1_EFO_0004518	UKBPPP_2023	biomarkers-30700-both_sexes-irnt	Creatinine	Creatinine	-0.0486311	0.00604673	8.79956e-16	-0.0162742	0.0135898	0.231101	-0.0357464	0.00787424	5.63442e-06	8.79956	-16	2.31101	-1	5.63442	-6	9_93000645_T_G			no			no		FALSE		3	cis-MR, mixed-MR, cis-coloc	no	no
NINJ1	NINJ1_EFO_0004532	UKBPPP_2023	biomarkers-30730-both_sexes-irnt	Gamma glutamyltransferase	Gamma glutamyltransferase	0.230863	0.0343932	1.9138e-11	-0.0702959	0.294665	0.811445	0.227003	0.0522846	1.41396e-05	1.9138	-11	8.11445	-1	1.41396	-5							no		FALSE		1	trans-MR	no	no
NINJ1	NINJ1_EFO_0004536	UKBPPP_2023	biomarkers-30860-both_sexes-irnt	Total protein	Total protein	0.886892	0.0941307	4.42927e-21	-0.336963	0.55669	0.544982	0.540442	0.0841091	1.3145e-10	4.42927	-21	5.44982	-1	1.3145	-10		6_32415084_T_TAAATA					no		FALSE		2	trans-MR, trans-coloc	no	no
NINJ1	NINJ1_EFO_0004627	UKBPPP_2023	biomarkers-30770-both_sexes-irnt	IGF-1	IGF-1	0.234047	0.0317138	1.58311e-13	0.166293	0.175941	0.344575	0.259908	0.0424314	9.04647e-10	1.58311	-13	3.44575	-1	9.04647	-10							no		FALSE		1	trans-MR	no	no
NINJ1	NINJ1_EFO_0004705	UKBPPP_2023	phecode-244-both_sexes, icd10-E03-both_sexes	Hypothyroidism	Hypothyroidism	-2.3647	0.237152	2.03709e-23	-4.23181	2.42841	0.0813988	-2.18164	0.260769	5.9527e-17	2.03709	-23	8.13988	-2	5.9527	-17			14_106664672_T_C (IGHV3-65,IGHV3-64,IGHVII-65-1,IGHV3-66,IGHV3-63,IGHVII-62-1,IGHV1-67,SLC20A1P1,IGHV3-62,IGHVII-67-1)				no		TRUE		1	trans-MR	no	no
NINJ1	NINJ1_EFO_0004735	UKBPPP_2023	biomarkers-30620-both_sexes-irnt	Alanine aminotransferase	Alanine aminotransferase	0.267183	0.0376128	1.21613e-12	0.238361	0.235422	0.311307	0.220731	0.0407843	6.22736e-08	1.21613	-12	3.11307	-1	6.22736	-8							no		FALSE		1	trans-MR	no	no
NINJ1	NINJ1_EFO_0004736	UKBPPP_2023	biomarkers-30650-both_sexes-irnt	Aspartate aminotransferase	Aspartate aminotransferase	0.785914	0.0850535	2.45971e-20	-0.354293	0.573789	0.53693	0.45057	0.0637864	1.62099e-12	2.45971	-20	5.3693	-1	1.62099	-12							no	0.880307	FALSE	genetic_association	2	trans-MR, mixed-MR	no	no
NINJ1	NINJ1_EFO_0004833	UKBPPP_2023	continuous-30140-both_sexes-irnt	Neutrophill count	Neutrophill count	0.490299	0.0682471	6.76103e-13	-0.996277	0.570688	0.0808548	0.0956979	0.051819	0.0647799	6.76103	-13	8.08548	-2	6.47799	-2			14_106664672_T_C (IGHV3-65,IGHV3-64,IGHVII-65-1,IGHV3-66,IGHV3-63,IGHVII-62-1,IGHV1-67,SLC20A1P1,IGHV3-62,IGHVII-67-1)				no		FALSE		1	trans-MR	no	no
NINJ1	NINJ1_EFO_0005208	UKBPPP_2023	continuous-eGFR-both_sexes-irnt, continuous-eGFRcreacys-both_sexes-irnt	Estimated glomerular filtration rate, serum creatinine	Estimated glomerular filtration rate, serum creatinine	0.0462549	0.00620463	8.99329e-14	0.0108681	0.0190405	0.568143	0.0384336	0.00822361	2.96003e-06	8.99329	-14	5.68143	-1	2.96003	-6	9_93000645_T_G						no		TRUE		3	cis-MR, mixed-MR, cis-coloc	no	no
NINJ1	NINJ1_EFO_0007010	UKBPPP_2023	categorical-20003-both_sexes-1141191044	Treatment/medication code	drug use measurement	-2.27733	0.278642	3.00954e-16	-3.64588	2.73669	0.182786	-2.16417	0.292589	1.39718e-13	3.00954	-16	1.82786	-1	1.39718	-13			14_106664672_T_C (IGHV3-65,IGHV3-64,IGHVII-65-1,IGHV3-66,IGHV3-63,IGHVII-62-1,IGHV1-67,SLC20A1P1,IGHV3-62,IGHVII-67-1)				no		FALSE		1	trans-MR	no	no
NINJ1	NINJ1_EFO_0007985	UKBPPP_2023	continuous-30090-both_sexes-irnt	Platelet crit	Platelet crit	0.614479	0.071918	1.29472e-17	-0.22739	0.428553	0.595696	0.234405	0.0658672	0.000372624	1.29472	-17	5.95696	-1	3.72624	-4							no		FALSE		1	trans-MR	no	no
NINJ1	NINJ1_EFO_0009682	UKBPPP_2023	icd10-O32-both_sexes	O32 Maternal care for known or suspected malpresentation of foetus	O32 Maternal care for known or suspected malpresentation of foetus	3.15442	0.47107	2.13772e-11	-4.3439	2.72426	0.110819	1.07255	0.514952	0.0372681	2.13772	-11	1.10819	-1	3.72681	-2							no	0.477578	FALSE	literature, genetic_association	1	trans-MR	no	no
NINJ1	NINJ1_EFO_0010701	UKBPPP_2023	GCST90002396	Mean reticulocyte volume	Mean reticulocyte volume	-0.272983	0.0299427	7.73262e-20	-0.116796	0.313267	0.709274	-0.302311	0.0391311	1.11334e-14	7.73262	-20	7.09274	-1	1.11334	-14							no		FALSE		1	trans-MR	no	no
NINJ1	NINJ1_EFO_0011011	UKBPPP_2023	continuous-20015-both_sexes-irnt	Sitting height	Sitting height	-0.419977	0.0612274	6.92012e-12	0.682439	0.613718	0.266149	-0.167823	0.0497501	0.000742707	6.92012	-12	2.66149	-1	7.42707	-4							no		FALSE		1	trans-MR	no	no
NINJ1	NINJ1_EFO_1001055,HP_0000836	UKBPPP_2023	categorical-20002-both_sexes-1226	Non-cancer illness code, self-reported	myxedema,NA	-2.64685	0.256696	6.27153e-25	-4.38554	3.17348	0.166991	-2.32193	0.297261	5.66953e-15	6.27153	-25	1.66991	-1	5.66953	-15			14_106664672_T_C (IGHV3-65,IGHV3-64,IGHVII-65-1,IGHV3-66,IGHV3-63,IGHVII-62-1,IGHV1-67,SLC20A1P1,IGHV3-62,IGHVII-67-1)				no		FALSE		1	trans-MR	no	no
NINJ1	NINJ1_EFO_1001986	UKBPPP_2023	phecode-709-both_sexes	Diffuse diseases of connective tissue	Diffuse diseases of connective tissue	-3.98079	0.643658	6.22452e-10	-3.39579	4.37827	0.437985	-3.26798	0.760343	1.72316e-05	6.22452	-10	4.37985	-1	1.72316	-5							no	0.516689	FALSE	literature, genetic_association, animal_model	1	trans-MR	no	no
NINJ1	NINJ1_Hypothyroidism NOS	UKBPPP_2023	phecode-244.4-both_sexes	Hypothyroidism NOS	Hypothyroidism NOS	-2.4178	0.242375	1.95202e-23	-4.41389	2.44679	0.0712393	-2.25761	0.263046	9.27889e-18	1.95202	-23	7.12393	-2	9.27889	-18			14_106664672_T_C (IGHV3-65,IGHV3-64,IGHVII-65-1,IGHV3-66,IGHV3-63,IGHVII-62-1,IGHV1-67,SLC20A1P1,IGHV3-62,IGHVII-67-1)				no		FALSE		1	trans-MR	no	no
NINJ1	NINJ1_Hypothyroidism, drug reimbursement	UKBPPP_2023	HYPOTHY_REIMB	Hypothyroidism, drug reimbursement	Hypothyroidism, drug reimbursement	-1.70475	0.218711	6.46439e-15	-1.33868	2.40918	0.578444	-2.38429	0.269376	8.66104e-19	6.46439	-15	5.78444	-1	8.66104	-19		6_33110305_C_T					no		FALSE		2	trans-MR, trans-coloc	no	no
NINJ1	NINJ1_Hypothyroidism, strict autoimmune	UKBPPP_2023	E4_HYTHY_AI_STRICT	Hypothyroidism, strict autoimmune	Hypothyroidism, strict autoimmune	-0.994455	0.125427	2.21668e-15	-1.29671	1.84565	0.48232	-1.6296	0.174001	7.5715e-21	2.21668	-15	4.8232	-1	7.5715	-21		6_33110305_C_T					no		FALSE		2	trans-MR, trans-coloc	no	no
NINJ1	NINJ1_Lichen ruber planus, wide definition including periferal and oral lichen planus	UKBPPP_2023	K11_LICHEN_PLANUS_WIDE	Lichen ruber planus, wide definition including periferal and oral lichen planus	Lichen ruber planus, wide definition including periferal and oral lichen planus	-2.08374	0.255149	3.16852e-16	-1.94119	3.25781	0.551271	-2.70562	0.35935	5.10494e-14	3.16852	-16	5.51271	-1	5.10494	-14			14_106664672_T_C (IGHV3-65,IGHV3-64,IGHVII-65-1,IGHV3-66,IGHV3-63,IGHVII-62-1,IGHV1-67,SLC20A1P1,IGHV3-62,IGHVII-67-1)				no		FALSE		1	trans-MR	no	no
NINJ1	NINJ1_Mean reticulocyte volume	UKBPPP_2023	continuous-30260-both_sexes-irnt	Mean reticulocyte volume	Mean reticulocyte volume	-0.490418	0.0515961	2.00156e-21	-0.310107	0.384766	0.420264	-0.441107	0.0664332	3.13995e-11	2.00156	-21	4.20264	-1	3.13995	-11							no		FALSE		1	trans-MR	no	no
NINJ1	NINJ1_Mean sphered cell volume	UKBPPP_2023	continuous-30270-both_sexes-irnt	Mean sphered cell volume	Mean sphered cell volume	-0.362624	0.0443116	2.75718e-16	-0.00762431	0.39135	0.984457	-0.375872	0.0524924	8.03807e-13	2.75718	-16	9.84457	-1	8.03807	-13			14_106664672_T_C (IGHV3-65,IGHV3-64,IGHVII-65-1,IGHV3-66,IGHV3-63,IGHVII-62-1,IGHV1-67,SLC20A1P1,IGHV3-62,IGHVII-67-1)				no		FALSE		1	trans-MR	no	no
NINJ1	NINJ1_Other (seronegative) rheumatoid arthritis, wide	UKBPPP_2023	RHEUMA_OTHER_WIDE	Other (seronegative) rheumatoid arthritis, wide	Other (seronegative) rheumatoid arthritis, wide	-1.5377	0.249362	6.98038e-10	-6.80493	1.84334	0.000222822	-3.22307	0.50803	2.23489e-10	6.98038	-10	2.22822	-4	2.23489	-10			14_106664672_T_C (IGHV3-65,IGHV3-64,IGHVII-65-1,IGHV3-66,IGHV3-63,IGHVII-62-1,IGHV1-67,SLC20A1P1,IGHV3-62,IGHVII-67-1)				no		FALSE		1	trans-MR	no	no
NINJ1	NINJ1_Seated height	UKBPPP_2023	continuous-51-both_sexes-irnt	Seated height	Seated height	-0.335339	0.0530041	2.50538e-10	0.555793	0.459831	0.226782	-0.1018	0.0462773	0.0278217	2.50538	-10	2.26782	-1	2.78217	-2							no		FALSE		1	trans-MR	no	no
NISCH	NISCH_D004700	SUN_2018	GCST90012107	Sex hormone-binding globulin levels	Endocrine System Diseases	-0.289886	0.0467467	5.60267e-10							5.6027	-10								no			no	0.198045	FALSE	genetic_association	1	cis-MR	no	yes
NIT1	NIT1_D000740	UKBPPP_2023	GCST90002369	Red cell distribution width	Anemia	-0.150325	0.0244956	8.41917e-10	0.550541	0.696763	0.429445	-0.107439	0.0288879	0.000199893	8.41917	-10	4.29445	-1	1.99893	-4		2_27375230_T_C	2_27375230_T_C (SNX17,EIF2B4,ZNF513,GTF3C2-AS2,FTH1P3,GTF3C2,ENSG00000295811,ENSG00000298520,PPM1G,GTF3C2-AS1)				no		FALSE		2	trans-MR, trans-coloc	no	no
NIT1	NIT1_D001791	UKBPPP_2023	GCST004603, GCST90002402, GCST90002357, GCST004607, GCST90002395, GCST90002400, GCST90002346, GCST004599, GCST90002401	Platelet count	Blood Platelet Disorders	1.33408	0.0962242	1.04214e-43	-0.538242	3.48814	0.877368	1.33345	0.143457	1.47013e-20	1.04214	-43	8.77368	-1	1.47013	-20		8_105569300_A_T	8_105569300_A_T (ENSG00000254141,ENSG00000253420,RPL12P24,ENSG00000294727,ZFPM2,ENSG00000253526,ENSG00000243171,Y_RNA,TMCC1P1,LINC03084)				no		TRUE		3	trans-MR, mixed-MR, trans-coloc	no	no
NIT1	NIT1_D001943	UKBPPP_2023	GCST004988	Breast cancer	Breast Neoplasms	-0.368714	0.0598948	7.45952e-10	0.80388	0.962472	0.403591	-0.364376	0.0813749	7.54365e-06	7.45952	-10	4.03591	-1	7.54365	-6		12_111535554_A_G	12_111535554_A_G (U7,IFITM3P5,ATXN2-AS,ATXN2,SH2B3,ENSG00000299832,ENSG00000294281,PCNPP1,BRAP,ACAD10)				no		FALSE		2	trans-MR, trans-coloc	no	no
NIT1	NIT1_D004802	UKBPPP_2023	GCST90002298	Eosinophil counts	Eosinophilia	0.232319	0.0354663	5.73812e-11	-0.779595	2.87237	0.786074	0.228454	0.0397848	9.34265e-09	5.73812	-11	7.86074	-1	9.34265	-9		12_111535554_A_G	12_111535554_A_G (U7,IFITM3P5,ATXN2-AS,ATXN2,SH2B3,ENSG00000299832,ENSG00000294281,PCNPP1,BRAP,ACAD10)				no		FALSE		2	trans-MR, trans-coloc	no	no
NIT1	NIT1_D004909	UKBPPP_2023	GCST90002397	Mean spheric corpuscular volume	Erythrocyte Indices	-0.163026	0.0257139	2.29781e-10	0.707021	1.10387	0.521852	-0.130754	0.0408347	0.00136467	2.29781	-10	5.21852	-1	1.36467	-3		2_27375230_T_C	2_27375230_T_C (SNX17,EIF2B4,ZNF513,GTF3C2-AS2,FTH1P3,GTF3C2,ENSG00000295811,ENSG00000298520,PPM1G,GTF3C2-AS1)				no		FALSE		2	trans-MR, trans-coloc	no	no
NIT1	NIT1_D006402	UKBPPP_2023	GCST004620, GCST004614, GCST004613, GCST004626, GCST90002379, GCST90002292	Sum basophil neutrophil counts	Hematologic Diseases	0.316258	0.0388062	3.64912e-16	-1.01189	1.27209	0.426349	0.323513	0.0589279	4.01994e-08	3.64912	-16	4.26349	-1	4.01994	-8		2_27375230_T_C, 8_105569300_A_T	2_27375230_T_C (SNX17,EIF2B4,ZNF513,GTF3C2-AS2,FTH1P3,GTF3C2,ENSG00000295811,ENSG00000298520,PPM1G,GTF3C2-AS1), 8_105569300_A_T (ENSG00000254141,ENSG00000253420,RPL12P24,ENSG00000294727,ZFPM2,ENSG00000253526,ENSG00000243171,Y_RNA,TMCC1P1,LINC03084)				no	0.0926125	TRUE	genetic_association	2	trans-MR, trans-coloc	no	no
NIT1	NIT1_D007970	UKBPPP_2023	GCST90002374, GCST004610	White blood cell count	Leukopenia	0.540024	0.0504775	1.03663e-26	-1.37691	1.58397	0.384697	0.478383	0.0553617	5.57013e-18	1.03663	-26	3.84697	-1	5.57013	-18		2_27375230_T_C	2_27375230_T_C (SNX17,EIF2B4,ZNF513,GTF3C2-AS2,FTH1P3,GTF3C2,ENSG00000295811,ENSG00000298520,PPM1G,GTF3C2-AS1)				no		TRUE		2	trans-MR, trans-coloc	no	no
NIT1	NIT1_D008218	UKBPPP_2023	GCST90002316, GCST90002388, GCST004627	Lymphocyte count	Lymphocytosis	0.593817	0.0539285	3.37524e-28	-2.2479	2.18071	0.302629	0.348993	0.0481914	4.42711e-13	3.37524	-28	3.02629	-1	4.42711	-13		2_27375230_T_C	2_27375230_T_C (SNX17,EIF2B4,ZNF513,GTF3C2-AS2,FTH1P3,GTF3C2,ENSG00000295811,ENSG00000298520,PPM1G,GTF3C2-AS1)				no		TRUE		3	trans-MR, mixed-MR, trans-coloc	no	no
NIT1	NIT1_D008232	UKBPPP_2023	GCST90002340, GCST004625	Monocyte count	Lymphoproliferative Disorders	0.235304	0.0254628	2.43993e-20	0.0159902	1.28459	0.990068	0.256129	0.0363479	1.83353e-12	2.43993	-20	9.90068	-1	1.83353	-12		2_27375230_T_C, 12_111535554_A_G	2_27375230_T_C (SNX17,EIF2B4,ZNF513,GTF3C2-AS2,FTH1P3,GTF3C2,ENSG00000295811,ENSG00000298520,PPM1G,GTF3C2-AS1), 12_111535554_A_G (U7,IFITM3P5,ATXN2-AS,ATXN2,SH2B3,ENSG00000299832,ENSG00000294281,PCNPP1,BRAP,ACAD10)				no		TRUE		2	trans-MR, trans-coloc	no	no
NIT1	NIT1_D009503	UKBPPP_2023	GCST90002351, GCST90002398, GCST004629	Neutrophil count	Neutropenia	0.355318	0.0352144	6.10846e-24	-0.592919	0.936239	0.526539	0.337713	0.045384	9.9738e-14	6.10846	-24	5.26539	-1	9.9738	-14		2_27375230_T_C	2_27375230_T_C (SNX17,EIF2B4,ZNF513,GTF3C2-AS2,FTH1P3,GTF3C2,ENSG00000295811,ENSG00000298520,PPM1G,GTF3C2-AS1)				no	0.0926125	TRUE	genetic_association	2	trans-MR, trans-coloc	no	no
NIT1	NIT1_D013921	UKBPPP_2023	GCST90002363	Red blood cell count	Thrombocytopenia	0.232293	0.0317725	2.64888e-13	0.77217	1.37271	0.573766	0.208354	0.0345813	1.69076e-09	2.64888	-13	5.73766	-1	1.69076	-9		12_54318524_G_A	12_54318524_G_A (RNU6-950P,COPZ1,NFE2,MIR148B,RN7SL744P,GPR84-AS1,HNRNPA1,CBX5,ENSG00000289154,ENSG00000289854)				no		FALSE		2	trans-MR, trans-coloc	no	no
NIT1	NIT1_EFO_0004308	UKBPPP_2023	continuous-30000-both_sexes-irnt	White blood cell (leukocyte) count	White blood cell (leukocyte) count	0.350363	0.0370031	2.8394e-21	-1.20641	1.27567	0.344296	0.350003	0.0536843	7.04709e-11	2.8394	-21	3.44296	-1	7.04709	-11		2_27375230_T_C	2_27375230_T_C (SNX17,EIF2B4,ZNF513,GTF3C2-AS2,FTH1P3,GTF3C2,ENSG00000295811,ENSG00000298520,PPM1G,GTF3C2-AS1)				no		FALSE		2	trans-MR, trans-coloc	no	no
NIT1	NIT1_EFO_0004309	UKBPPP_2023	continuous-30080-both_sexes-irnt	Platelet count	Platelet count	0.873214	0.0708056	6.04983e-35	-1.39341	2.81183	0.62021	1.23438	0.160918	1.70828e-14	6.04983	-35	6.2021	-1	1.70828	-14		8_105569300_A_T	8_105569300_A_T (ENSG00000254141,ENSG00000253420,RPL12P24,ENSG00000294727,ZFPM2,ENSG00000253526,ENSG00000243171,Y_RNA,TMCC1P1,LINC03084)				no		FALSE		2	trans-MR, trans-coloc	no	no
NIT1	NIT1_EFO_0004528	UKBPPP_2023	continuous-30060-both_sexes-irnt	Mean corpuscular haemoglobin concentration	Mean corpuscular haemoglobin concentration	0.163316	0.0232597	2.19622e-12	-0.757319	0.303143	0.0124818	0.102654	0.0317851	0.00123956	2.19622	-12	1.24818	-2	1.23956	-3		2_27375230_T_C	2_27375230_T_C (SNX17,EIF2B4,ZNF513,GTF3C2-AS2,FTH1P3,GTF3C2,ENSG00000295811,ENSG00000298520,PPM1G,GTF3C2-AS1)				no		FALSE		2	trans-MR, trans-coloc	no	no
NIT1	NIT1_EFO_0004570	UKBPPP_2023	biomarkers-30660-both_sexes-irnt	Direct bilirubin	Direct bilirubin	-0.181413	0.0293678	6.52143e-10	-0.499032	0.99623	0.616427	-0.191944	0.0383721	5.6684e-07	6.52143	-10	6.16427	-1	5.6684	-7		2_27375230_T_C	2_27375230_T_C (SNX17,EIF2B4,ZNF513,GTF3C2-AS2,FTH1P3,GTF3C2,ENSG00000295811,ENSG00000298520,PPM1G,GTF3C2-AS1)				no		FALSE		2	trans-MR, trans-coloc	no	no
NIT1	NIT1_EFO_0004587	UKBPPP_2023	continuous-30120-both_sexes-irnt	Lymphocyte count	Lymphocyte count	0.278864	0.0338888	1.89103e-16	-1.69646	1.71616	0.322897	0.298233	0.0502916	3.02802e-09	1.89103	-16	3.22897	-1	3.02802	-9		2_27375230_T_C	2_27375230_T_C (SNX17,EIF2B4,ZNF513,GTF3C2-AS2,FTH1P3,GTF3C2,ENSG00000295811,ENSG00000298520,PPM1G,GTF3C2-AS1)				no		FALSE		3	trans-MR, mixed-MR, trans-coloc	no	no
NIT1	NIT1_EFO_0004833	UKBPPP_2023	continuous-30140-both_sexes-irnt	Neutrophill count	Neutrophill count	0.28876	0.0345426	6.29714e-17	-0.683454	0.94497	0.469524	0.238306	0.0454811	1.60851e-07	6.29714	-17	4.69524	-1	1.60851	-7		2_27375230_T_C	2_27375230_T_C (SNX17,EIF2B4,ZNF513,GTF3C2-AS2,FTH1P3,GTF3C2,ENSG00000295811,ENSG00000298520,PPM1G,GTF3C2-AS1)				no	0.0926125	FALSE	genetic_association	2	trans-MR, trans-coloc	no	no
NIT1	NIT1_EFO_0005091	UKBPPP_2023	continuous-30130-both_sexes-irnt	Monocyte count	Monocyte count	0.110458	0.0159665	4.57661e-12	-0.00707589	0.0512915	0.890276	0.0177064	0.0109743	0.10665	4.57661	-12	8.90276	-1	1.0665	-1		2_27375230_T_C	2_27375230_T_C (SNX17,EIF2B4,ZNF513,GTF3C2-AS2,FTH1P3,GTF3C2,ENSG00000295811,ENSG00000298520,PPM1G,GTF3C2-AS1)				no		FALSE		3	trans-MR, mixed-MR, trans-coloc	no	no
NIT1	NIT1_EFO_0007985	UKBPPP_2023	continuous-30090-both_sexes-irnt	Platelet crit	Platelet crit	0.422569	0.0425045	2.73998e-23	-0.697016	2.35652	0.767397	0.498598	0.06083	2.47327e-16	2.73998	-23	7.67397	-1	2.47327	-16		8_105569300_A_T	8_105569300_A_T (ENSG00000254141,ENSG00000253420,RPL12P24,ENSG00000294727,ZFPM2,ENSG00000253526,ENSG00000243171,Y_RNA,TMCC1P1,LINC03084)				no		FALSE		2	trans-MR, trans-coloc	no	no
NIT1	NIT1_EFO_0009188	UKBPPP_2023	continuous-30070-both_sexes-irnt	Red blood cell (erythrocyte) distribution width	Red blood cell (erythrocyte) distribution width	-0.167823	0.0244198	6.3134e-12	-0.00880378	0.548791	0.987201	-0.177216	0.0339889	1.84865e-07	6.3134	-12	9.87201	-1	1.84865	-7		2_27375230_T_C	2_27375230_T_C (SNX17,EIF2B4,ZNF513,GTF3C2-AS2,FTH1P3,GTF3C2,ENSG00000295811,ENSG00000298520,PPM1G,GTF3C2-AS1)				no		FALSE		2	trans-MR, trans-coloc	no	no
NIT1	NIT1_EFO_0009682	UKBPPP_2023	icd10-O32-both_sexes	O32 Maternal care for known or suspected malpresentation of foetus	O32 Maternal care for known or suspected malpresentation of foetus	2.38947	0.356589	2.07134e-11	5.56715	8.20887	0.497653	0.961408	0.445604	0.0309639	2.07134	-11	4.97653	-1	3.09639	-2		12_54318524_G_A	12_54318524_G_A (RNU6-950P,COPZ1,NFE2,MIR148B,RN7SL744P,GPR84-AS1,HNRNPA1,CBX5,ENSG00000289154,ENSG00000289854)				no		FALSE		2	trans-MR, trans-coloc	no	no
NIT1	NIT1_HP_0025328	UKBPPP_2023	icd10-O46-both_sexes	O46 Antepartum haemorrhage, not elsewhere classified	O46 Antepartum haemorrhage, not elsewhere classified	2.08894	0.286477	3.05777e-13	3.56614	5.44226	0.512294	1.09274	0.37311	0.00340338	3.05777	-13	5.12294	-1	3.40338	-3		12_54318524_G_A	12_54318524_G_A (RNU6-950P,COPZ1,NFE2,MIR148B,RN7SL744P,GPR84-AS1,HNRNPA1,CBX5,ENSG00000289154,ENSG00000289854)				no		FALSE		2	trans-MR, trans-coloc	no	no
NIT1	NIT1_Weight, inverse-rank normalized	UKBPPP_2023	WEIGHT_IRN	Weight, inverse-rank normalized	Weight, inverse-rank normalized	-0.169936	0.0231608	2.18049e-13	0.331004	0.334279	0.322075	-0.115252	0.0296515	0.000101538	2.18049	-13	3.22075	-1	1.01538	-4		12_111535554_A_G	12_111535554_A_G (U7,IFITM3P5,ATXN2-AS,ATXN2,SH2B3,ENSG00000299832,ENSG00000294281,PCNPP1,BRAP,ACAD10)				no		FALSE		2	trans-MR, trans-coloc	no	no
NIT2	NIT2_D000740	UKBPPP_2023	GCST90002328, GCST90002404, GCST90002391, GCST90002369	Mean corpuscular hemoglobin concentration	Anemia	0.23305	0.0270553	7.06421e-18	-0.54828	0.431047	0.203383	0.155466	0.0372625	3.01698e-05	7.06421	-18	2.03383	-1	3.01698	-5		19_32581163_G_A, 2_27508073_T_C	19_32581163_G_A (PDCD5,SNORA68B,RPS12P31,RN7SL789P,ENSG00000267557,ANKRD27,RGS9BP,NUDT19,ENSG00000290058,NUDT19-DT), 2_27508073_T_C (GCKR,FNDC4,ENSG00000306717,IFT172,SPATA31H1,RNU6-986P,ENSG00000235267,KRTCAP3,ZNF512,NRBP1)				no		TRUE		3	trans-MR, mixed-MR, trans-coloc	no	no
NIT2	NIT2_D001791	UKBPPP_2023	GCST90002357, GCST90002402, GCST004603, GCST90002346, GCST90002395, GCST004599, GCST90002400, GCST004607	Platelet count	Blood Platelet Disorders	1.17672	0.0763969	1.57033e-53	-1.52667	2.45498	0.534029	1.12434	0.102651	6.42525e-28	1.57033	-53	5.34029	-1	6.42525	-28		3_56815721_T_C	3_56815721_T_C (ENSG00000298507,ARHGEF3,ENSG00000296096,ARHGEF3-AS1,TASOR,ENSG00000307053,SPATA12,CCDC66,ENSG00000272202,ENSG00000297895)				no		TRUE		3	trans-MR, mixed-MR, trans-coloc	no	no
NIT2	NIT2_D001943	UKBPPP_2023	GCST004988	Breast cancer	Breast Neoplasms	-0.40096	0.0569137	1.85394e-12	0.507683	0.828423	0.539989	-0.363099	0.0762854	1.93838e-06	1.85394	-12	5.39989	-1	1.93838	-6		12_111535554_A_G	12_111535554_A_G (U7,IFITM3P5,ATXN2-AS,ATXN2,SH2B3,ENSG00000299832,ENSG00000294281,PCNPP1,BRAP,ACAD10)				no		FALSE		2	trans-MR, trans-coloc	no	no
NIT2	NIT2_D007970	UKBPPP_2023	GCST90002374, GCST90002407	White blood cell count	Leukopenia	0.236286	0.0285441	1.25328e-16							1.25328	-16	0	0	0	0		2_27508073_T_C	2_27508073_T_C (GCKR,FNDC4,ENSG00000306717,IFT172,SPATA31H1,RNU6-986P,ENSG00000235267,KRTCAP3,ZNF512,NRBP1)				no		TRUE		2	trans-MR, trans-coloc	no	no
NIT2	NIT2_D009503	UKBPPP_2023	GCST90002351, GCST90002398	Neutrophil count	Neutropenia	0.270294	0.0316216	1.25512e-17							1.25512	-17	0	0	0	0		2_27508073_T_C	2_27508073_T_C (GCKR,FNDC4,ENSG00000306717,IFT172,SPATA31H1,RNU6-986P,ENSG00000235267,KRTCAP3,ZNF512,NRBP1)				no		TRUE		2	trans-MR, trans-coloc	no	no
NIT2	NIT2_D045262	UKBPPP_2023	GCST90002405	Reticulocyte count	Reticulocytosis	-0.152438	0.0239289	1.88472e-10	0.619715	1.92197	0.747121	-0.120693	0.0315286	0.000129159	1.88472	-10	7.47121	-1	1.29159	-4		3_56815721_T_C	3_56815721_T_C (ENSG00000298507,ARHGEF3,ENSG00000296096,ARHGEF3-AS1,TASOR,ENSG00000307053,SPATA12,CCDC66,ENSG00000272202,ENSG00000297895)				no		FALSE		2	trans-MR, trans-coloc	no	no
NIT2	NIT2_EFO_0002950	UKBPPP_2023	icd10-Z34-both_sexes	Z34 Supervision of normal pregnancy	Z34 Supervision of normal pregnancy	1.74867	0.255078	7.10902e-12	8.52616	4.91383	0.0827173	1.67916	0.333309	4.70817e-07	7.10902	-12	8.27173	-2	4.70817	-7		12_111535554_A_G	12_111535554_A_G (U7,IFITM3P5,ATXN2-AS,ATXN2,SH2B3,ENSG00000299832,ENSG00000294281,PCNPP1,BRAP,ACAD10)				no		FALSE		3	trans-MR, mixed-MR, trans-coloc	no	no
NIT2	NIT2_EFO_0004305	UKBPPP_2023	continuous-30010-both_sexes-irnt	Red blood cell (erythrocyte) count	Red blood cell (erythrocyte) count	0.160558	0.0249843	1.30715e-10	0.611835	0.909101	0.50094	0.113462	0.0339796	0.000840423	1.30715	-10	5.0094	-1	8.40423	-4		12_111535554_A_G	12_111535554_A_G (U7,IFITM3P5,ATXN2-AS,ATXN2,SH2B3,ENSG00000299832,ENSG00000294281,PCNPP1,BRAP,ACAD10)				no		FALSE		2	trans-MR, trans-coloc	no	no
NIT2	NIT2_EFO_0004833	UKBPPP_2023	continuous-30140-both_sexes-irnt	Neutrophill count	Neutrophill count	0.211401	0.0310139	9.34005e-12	-0.893601	1.01581	0.379024	0.153182	0.0381271	5.87784e-05	9.34005	-12	3.79024	-1	5.87784	-5		2_27508073_T_C	2_27508073_T_C (GCKR,FNDC4,ENSG00000306717,IFT172,SPATA31H1,RNU6-986P,ENSG00000235267,KRTCAP3,ZNF512,NRBP1)				no		FALSE		2	trans-MR, trans-coloc	no	no
NIT2	NIT2_EFO_0007984	UKBPPP_2023	continuous-30110-both_sexes-irnt	Platelet distribution width	Platelet distribution width	-0.395255	0.0509566	8.71666e-15	1.59903	3.00091	0.594139	-0.323504	0.0575164	1.85986e-08	8.71666	-15	5.94139	-1	1.85986	-8		19_32581163_G_A	19_32581163_G_A (PDCD5,SNORA68B,RPS12P31,RN7SL789P,ENSG00000267557,ANKRD27,RGS9BP,NUDT19,ENSG00000290058,NUDT19-DT)				no		FALSE		2	trans-MR, trans-coloc	no	no
NIT2	NIT2_EFO_0007985	UKBPPP_2023	continuous-30090-both_sexes-irnt	Platelet crit	Platelet crit	0.230994	0.0298322	9.7022e-15	-0.367992	0.602421	0.541295	0.125297	0.0436627	0.00410917	9.7022	-15	5.41295	-1	4.10917	-3		3_56815721_T_C	3_56815721_T_C (ENSG00000298507,ARHGEF3,ENSG00000296096,ARHGEF3-AS1,TASOR,ENSG00000307053,SPATA12,CCDC66,ENSG00000272202,ENSG00000297895)				no		FALSE		3	trans-MR, mixed-MR, trans-coloc	no	no
NIT2	NIT2_EFO_0007986	UKBPPP_2023	continuous-30250-both_sexes-irnt	Reticulocyte count	Reticulocyte count	-0.193007	0.0249404	1.00427e-14	0.621461	1.63724	0.704258	-0.161883	0.0364658	9.02449e-06	1.00427	-14	7.04258	-1	9.02449	-6		3_56815721_T_C	3_56815721_T_C (ENSG00000298507,ARHGEF3,ENSG00000296096,ARHGEF3-AS1,TASOR,ENSG00000307053,SPATA12,CCDC66,ENSG00000272202,ENSG00000297895)				no		FALSE		2	trans-MR, trans-coloc	no	no
NIT2	NIT2_EFO_0009682	UKBPPP_2023	icd10-O32-both_sexes	O32 Maternal care for known or suspected malpresentation of foetus	O32 Maternal care for known or suspected malpresentation of foetus	2.37575	0.324208	2.3386e-13	15.5292	6.82377	0.0228605	2.85691	0.313963	9.07553e-20	2.3386	-13	2.28605	-2	9.07553	-20		12_54318524_G_A	12_54318524_G_A (RNU6-950P,COPZ1,NFE2,MIR148B,RN7SL744P,GPR84-AS1,HNRNPA1,CBX5,ENSG00000289154,ENSG00000289854)				no		FALSE		2	trans-MR, trans-coloc	no	no
NIT2	NIT2_HP_0025328	UKBPPP_2023	icd10-O46-both_sexes	O46 Antepartum haemorrhage, not elsewhere classified	O46 Antepartum haemorrhage, not elsewhere classified	1.89307	0.231919	3.27828e-16	10.7513	4.31618	0.0127409	1.85262	0.279224	3.24801e-11	3.27828	-16	1.27409	-2	3.24801	-11		12_54318524_G_A	12_54318524_G_A (RNU6-950P,COPZ1,NFE2,MIR148B,RN7SL744P,GPR84-AS1,HNRNPA1,CBX5,ENSG00000289154,ENSG00000289854)				no		FALSE		3	trans-MR, mixed-MR, trans-coloc	no	no
NIT2	NIT2_High light scatter reticulocyte count	UKBPPP_2023	continuous-30300-both_sexes-irnt	High light scatter reticulocyte count	High light scatter reticulocyte count	-0.246016	0.0285516	6.90062e-18	0.629425	1.57027	0.68854	-0.189244	0.0389554	1.18601e-06	6.90062	-18	6.8854	-1	1.18601	-6		19_55025227_G_A	19_55025227_G_A (GP6,GP6-AS1,RDH13,EPS8L1,RPL36AP50,NLRP2,ENSG00000275012,NLRP7,ENSG00000287170,PPP1R12C)				no		FALSE		2	trans-MR, trans-coloc	no	no
NIT2	NIT2_High light scatter reticulocyte percentage	UKBPPP_2023	continuous-30290-both_sexes-irnt	High light scatter reticulocyte percentage	High light scatter reticulocyte percentage	-0.200307	0.0256593	5.88335e-15	0.502933	1.50099	0.737573	-0.156568	0.04427	0.000405235	5.88335	-15	7.37573	-1	4.05235	-4		19_55025227_G_A	19_55025227_G_A (GP6,GP6-AS1,RDH13,EPS8L1,RPL36AP50,NLRP2,ENSG00000275012,NLRP7,ENSG00000287170,PPP1R12C)				no		FALSE		2	trans-MR, trans-coloc	no	no
NLGN1	NLGN1_D009765	SUN_2018	NEALE2_21001_raw, NEALE2_23104_raw, NEALE2_23098_raw, NEALE2_23128_raw, NEALE2_21002_raw	Body mass index (bmi)	Obesity	1.01451	0.138007	1.96511e-13							1.9651	-13								no			no	0.874801	TRUE	genetic_association	1	cis-MR	no	no
NLGN1	NLGN1_D015992	SUN_2018	NEALE2_23100_raw	Whole body fat mass	Body Mass Index	1.77655	0.270596	5.1917e-11							5.1917	-11								no			no		FALSE		1	cis-MR	no	no
NLGN1	NLGN1_EFO_0004995	SUN_2018	NEALE2_23120_raw, NEALE2_23124_raw, NEALE2_23116_raw	Arm fat mass (right)	Arm fat mass (right)	0.120529	0.0180156	2.22729e-11							2.2273	-11								no			no	0.827714	TRUE	genetic_association	1	cis-MR	no	no
NLGN1	NLGN1_EFO_0005409	SUN_2018	NEALE2_23112_raw	Leg fat mass (right)	Leg fat mass (right)	0.38619	0.0577807	2.32935e-11							2.3294	-11								no			no		FALSE		1	cis-MR	no	no
NLGN1	NLGN1_EFO_0007800	SUN_2018	NEALE2_23119_raw, NEALE2_23115_raw, NEALE2_23111_raw, NEALE2_23123_raw	Arm fat percentage (right)	Arm fat percentage (right)	1.39292	0.218485	1.82536e-10							1.8254	-10								no			no	0.86705	TRUE	genetic_association	1	cis-MR	no	no
NLGN1	NLGN1_EFO_0007946	SUN_2018	NEALE2_2080	Frequency of tiredness / lethargy in last 2 weeks	Frequency of tiredness / lethargy in last 2 weeks	0.151602	0.0242104	3.80418e-10							3.8042	-10								no			no		FALSE		1	cis-MR	no	no
NLGN1	NLGN1_EFO_0009801	SUN_2018	NEALE2_135	Number of self-reported non-cancer illnesses	Number of self-reported non-cancer illnesses	0.154719	0.0233105	3.19427e-11							3.1943	-11								no			no		FALSE		1	cis-MR	no	no
NLGN1	NLGN1_EFO_0009803	SUN_2018	NEALE2_137	Number of treatments/medications taken	Number of treatments/medications taken	0.153126	0.0245277	4.29338e-10							4.2934	-10								no			no		FALSE		1	cis-MR	no	no
NME1	NME1_D019226	SUN_2018	NEALE2_6149_1	Mouth ulcers | mouth/teeth dental problems	Oral Ulcer	-0.167128	0.0242393	5.38958e-12	0.0989565	0.0861413	0.250651	-0.157603	0.0289757	5.35341e-08	5.3896	-12	2.5065	-1	5.3534	-8							no		FALSE		1	trans-MR	no	no
NME2	NME2_D006402	SUN_2018	GCST004609, GCST004608, NEALE2_30190_raw	Monocyte percentage of white cells	Hematologic Diseases	-0.234708	0.0212503	2.31954e-28							2.3195	-28											no		TRUE		1	trans-MR	no	no
NME2	NME2_D008232	SUN_2018	GCST004625, NEALE2_30130_raw	Monocyte count	Lymphoproliferative Disorders	-0.209418	0.0199444	8.63365e-26							8.6337	-26						19:53824615:T:G					no		TRUE		2	trans-MR, trans-coloc	no	no
NME3	NME3_D004700	UKBPPP_2023	GCST90012114, GCST90012112	Total testosterone levels	Endocrine System Diseases	0.0262001	0.00307296	1.51496e-17	0.0210743	0.0102154	0.0391126	0.0255221	0.0044275	8.19238e-09	1.51496	-17	3.91126	-2	8.19238	-9		14_94378610_C_T	14_94378610_C_T (SERPINA1,ENSG00000256357,SERPINA2,ENSG00000305540,ENSG00000305557,SERPINA6,SERPINA11,SERPINA10,SERPINA9,SERPINA12)				no	0.0417548	TRUE	genetic_association	3	trans-MR, mixed-MR, trans-coloc	no	no
NME3	NME3_D008078	UKBPPP_2023	GCST90002412	Low density lipoprotein cholesterol levels	Cholesterol, LDL	-0.0491994	0.00483981	2.8244e-24	-0.0429689	0.033999	0.206291	-0.0428869	0.00925063	3.55027e-06	2.8244	-24	2.06291	-1	3.55027	-6		9_133266456_C_T	9_133266456_C_T (ABO,Y_RNA,LCN1P1,LCN1P2,OBP2B,SURF6,Y_RNA,RPL21P81,MED22,RPL7A)				no		FALSE		2	trans-MR, trans-coloc	no	no
NME3	NME3_D011565	UKBPPP_2023	GCST005527	Psoriasis	Psoriasis	6.89113	1.00136	5.91048e-12	-15.3561	5.86643	0.00885433	9.44446	1.30546	4.66882e-13	5.91048	-12	8.85433	-3	4.66882	-13		12_111633145_G_A	12_111633145_G_A (ATXN2,ATXN2-AS,PCNPP1,IFITM3P5,BRAP,ACAD10,U7,ALDH2,ENSG00000298157,MIR6761)				no		FALSE	rna_expression	3	trans-MR, mixed-MR, trans-coloc	no	no
NME3	NME3_D045262	UKBPPP_2023	GCST90002387	Immature fraction of reticulocytes	Reticulocytosis	-0.031438	0.00507888	6.01836e-10	-0.0594155	0.0168828	0.00043268	-0.0326959	0.00838704	9.68347e-05	6.01836	-10	4.3268	-4	9.68347	-5		14_94378610_C_T	14_94378610_C_T (SERPINA1,ENSG00000256357,SERPINA2,ENSG00000305540,ENSG00000305557,SERPINA6,SERPINA11,SERPINA10,SERPINA9,SERPINA12)				no		FALSE		2	trans-MR, trans-coloc	no	no
NME3	NME3_EFO_0004514	UKBPPP_2023	continuous-3144-both_sexes-irnt	Heel Broadband ultrasound attenuation, direct entry	Heel Broadband ultrasound attenuation, direct entry	-0.0586568	0.00749006	4.82901e-15	0.0153801	0.0190569	0.41963	-0.012047	0.0104888	0.250738	4.82901	-15	4.1963	-1	2.50738	-1		12_29284928_A_G	12_29284928_A_G (ENSG00000275476,ENSG00000257176,ENSG00000274315,ENSG00000273680,ERGIC2,OVCH1-AS1,ENSG00000296243,ENSG00000257258,ENSG00000275278,FAR2)				no		FALSE		3	trans-MR, mixed-MR, trans-coloc	no	no
NME3	NME3_EFO_0004530	UKBPPP_2023	biomarkers-30870-both_sexes-irnt	Triglycerides	Triglycerides	-0.0445526	0.00619267	6.27357e-13	-0.130378	0.0495254	0.00847459	-0.0456218	0.00969849	2.55098e-06	6.27357	-13	8.47459	-3	2.55098	-6		15_43528519_C_T	15_43528519_C_T (MAP1A,TP53BP1,PPIP5K1,CKMT1B,RNU6-554P,ENSG00000309475,STRC,RNU6-610P,ENSG00000275601,CATSPER2)				no		FALSE		3	trans-MR, mixed-MR, trans-coloc	no	no
NME3	NME3_EFO_0004536	UKBPPP_2023	biomarkers-30860-both_sexes-irnt	Total protein	Total protein	0.042745	0.00637884	2.0692e-11	-0.0348837	0.0536108	0.515251	0.045444	0.0102837	9.91367e-06	2.0692	-11	5.15251	-1	9.91367	-6		15_43528519_C_T	15_43528519_C_T (MAP1A,TP53BP1,PPIP5K1,CKMT1B,RNU6-554P,ENSG00000309475,STRC,RNU6-610P,ENSG00000275601,CATSPER2)				no		FALSE		3	trans-MR, mixed-MR, trans-coloc	no	no
NME3	NME3_EFO_0004568	UKBPPP_2023	continuous-NAP-both_sexes-irnt	Non-albumin protein	Non-albumin protein	0.0723612	0.00704032	8.84436e-25	0.00365398	0.0697024	0.958192	0.0803156	0.0101563	2.61685e-15	8.84436	-25	9.58192	-1	2.61685	-15		17_16939677_G_A	17_16939677_G_A (ENSG00000290698,TBC1D27P,TNFRSF13B,ENSG00000230709,ENSG00000307457,ENSG00000265853,ENSG00000307797,LINC02090,ENSG00000299412,ENSG00000260328)				no		FALSE		3	trans-MR, mixed-MR, trans-coloc	no	no
NME3	NME3_EFO_0004611	UKBPPP_2023	continuous-LDLC-both_sexes-medadj_raw, continuous-LDLC-both_sexes-medadj_irnt	LDL direct, adjusted by medication	LDL direct, adjusted by medication	-0.0462642	0.00558507	1.19557e-16	-0.0899394	0.0471516	0.0564619	-0.0552523	0.0101123	4.65869e-08	1.19557	-16	5.64619	-2	4.65869	-8		9_133266456_C_T	9_133266456_C_T (ABO,Y_RNA,LCN1P1,LCN1P2,OBP2B,SURF6,Y_RNA,RPL21P81,MED22,RPL7A)				no		TRUE		2	trans-MR, trans-coloc	no	no
NME3	NME3_EFO_0004612	UKBPPP_2023	biomarkers-30760-both_sexes-irnt	HDL cholesterol	HDL cholesterol	-0.0422888	0.00599698	1.76771e-12	-0.0301858	0.0465819	0.516975	-0.0370765	0.00993473	0.000189956	1.76771	-12	5.16975	-1	1.89956	-4		15_44655236_T_C	15_44655236_T_C (SPG11,Y_RNA,PATL2,B2M,ENSG00000294961,TRIM69,ENSG00000259659,EIF3J,EIF3J-DT,ENSG00000276121)				no		FALSE		3	trans-MR, mixed-MR, trans-coloc	no	no
NME3	NME3_EFO_0004614	UKBPPP_2023	biomarkers-30630-both_sexes-irnt	Apolipoprotein A	Apolipoprotein A	-0.0419688	0.00679032	6.38274e-10	-0.0349662	0.0488512	0.474134	-0.03893	0.00967425	5.71969e-05	6.38274	-10	4.74134	-1	5.71969	-5		15_44655236_T_C	15_44655236_T_C (SPG11,Y_RNA,PATL2,B2M,ENSG00000294961,TRIM69,ENSG00000259659,EIF3J,EIF3J-DT,ENSG00000276121)				no		FALSE		3	trans-MR, mixed-MR, trans-coloc	no	no
NME3	NME3_EFO_0004627	UKBPPP_2023	biomarkers-30770-both_sexes-irnt	IGF-1	IGF-1	-0.117301	0.0151641	1.0303e-14	-0.136279	0.123044	0.268049	-0.104652	0.0187785	2.50473e-08	1.0303	-14	2.68049	-1	2.50473	-8				no			no	0.0617236	FALSE	genetic_association	1	cis-MR	no	no
NME3	NME3_EFO_0004736	UKBPPP_2023	biomarkers-30650-both_sexes-irnt	Aspartate aminotransferase	Aspartate aminotransferase	0.054099	0.0068329	2.4247e-15	-0.0593601	0.0838579	0.479029	0.0110864	0.00898114	0.21705	2.4247	-15	4.79029	-1	2.1705	-1		19_54274733_T_C					no		FALSE		3	trans-MR, mixed-MR, trans-coloc	no	no
NME3	NME3_EFO_0004908	UKBPPP_2023	biomarkers-30850-both_sexes-irnt	Testosterone	Testosterone	0.0212526	0.00338072	3.2491e-10	0.029168	0.0128957	0.0237077	0.0213876	0.00521507	4.1117e-05	3.2491	-10	2.37077	-2	4.1117	-5		15_43528519_C_T	15_43528519_C_T (MAP1A,TP53BP1,PPIP5K1,CKMT1B,RNU6-554P,ENSG00000309475,STRC,RNU6-610P,ENSG00000275601,CATSPER2)				no	0.0417548	FALSE	genetic_association	3	trans-MR, mixed-MR, trans-coloc	no	no
NME3	NME3_EFO_0004995	UKBPPP_2023	continuous-23114-both_sexes-irnt, continuous-23113-both_sexes-irnt	Leg predicted mass (right)	Leg predicted mass (right)	-0.0291425	0.00440989	3.88394e-11	0.0346111	0.0172248	0.044498	0.000346345	0.00684692	0.959657	3.88394	-11	4.4498	-2	9.59657	-1		14_94378610_C_T	14_94378610_C_T (SERPINA1,ENSG00000256357,SERPINA2,ENSG00000305540,ENSG00000305557,SERPINA6,SERPINA11,SERPINA10,SERPINA9,SERPINA12)				no	0.048759	TRUE	genetic_association	2	mixed-MR, trans-coloc	no	no
NME3	NME3_EFO_0005128	UKBPPP_2023	continuous-AG-both_sexes-irnt	Albumin/Globulin ratio	Albumin/Globulin ratio	-0.075435	0.00696279	2.3749e-27	-0.0220884	0.0700765	0.752607	-0.0764492	0.0101305	4.47282e-14	2.3749	-27	7.52607	-1	4.47282	-14		17_16939677_G_A	17_16939677_G_A (ENSG00000290698,TBC1D27P,TNFRSF13B,ENSG00000230709,ENSG00000307457,ENSG00000265853,ENSG00000307797,LINC02090,ENSG00000299412,ENSG00000260328)				no		FALSE		3	trans-MR, mixed-MR, trans-coloc	no	no
NME3	NME3_EFO_0009270	UKBPPP_2023	continuous-3148-both_sexes-irnt	Heel bone mineral density (BMD)	Heel bone mineral density (BMD)	-0.0506225	0.00815009	5.25568e-10	0.0267572	0.0221742	0.227555	-0.0073838	0.0105943	0.485827	5.25568	-10	2.27555	-1	4.85827	-1		14_94378610_C_T	14_94378610_C_T (SERPINA1,ENSG00000256357,SERPINA2,ENSG00000305540,ENSG00000305557,SERPINA6,SERPINA11,SERPINA10,SERPINA9,SERPINA12)				no		FALSE		2	mixed-MR, trans-coloc	no	no
NME3	NME3_HP_0003124	UKBPPP_2023	categorical-20002-both_sexes-1473	Non-cancer illness code, self-reported	hypercholesterolemia	-0.0983108	0.0158086	5.00907e-10	-0.119301	0.0535956	0.0260172	-0.103697	0.0240975	1.68341e-05	5.00907	-10	2.60172	-2	1.68341	-5		15_43528519_C_T	15_43528519_C_T (MAP1A,TP53BP1,PPIP5K1,CKMT1B,RNU6-554P,ENSG00000309475,STRC,RNU6-610P,ENSG00000275601,CATSPER2)				no		FALSE		2	mixed-MR, trans-coloc	no	no
NME3	NME3_High light scatter reticulocyte percentage	UKBPPP_2023	continuous-30290-both_sexes-irnt	High light scatter reticulocyte percentage	High light scatter reticulocyte percentage	-0.0396307	0.00616829	1.31953e-10	-0.0768684	0.0302514	0.0110539	-0.0428119	0.00921786	3.40977e-06	1.31953	-10	1.10539	-2	3.40977	-6		1_24965206_C_T	1_24965206_C_T (RUNX3-AS1,ENSG00000261025,RUNX3,MIR6731,MIR4425,LINC02793,ENSG00000293733,ENSG00000303094,ENSG00000306010,ENSG00000233755)				no		FALSE		3	trans-MR, mixed-MR, trans-coloc	no	no
NME3	NME3_Weight, inverse-rank normalized	UKBPPP_2023	WEIGHT_IRN	Weight, inverse-rank normalized	Weight, inverse-rank normalized	0.0524447	0.00699836	6.68831e-14	0.0316073	0.0234345	0.177417	0.00207621	0.0102154	0.838945	6.68831	-14	1.77417	-1	8.38945	-1		15_43528519_C_T	15_43528519_C_T (MAP1A,TP53BP1,PPIP5K1,CKMT1B,RNU6-554P,ENSG00000309475,STRC,RNU6-610P,ENSG00000275601,CATSPER2)				no		FALSE		2	trans-MR, trans-coloc	no	no
NMI	NMI_Current smoker	UKBPPP_2023	CURRENT_SMOKER	Current smoker	Current smoker	-0.0858697	0.0131462	6.49423e-11	-0.0642369	0.0249406	0.0100068	-0.0801919	0.0197364	4.84145e-05	6.49423	-11	1.00068	-2	4.84145	-5							no		FALSE		1	mixed-MR	no	no
NMI	NMI_D001791	UKBPPP_2023	GCST004603, GCST90002357, GCST90002402, GCST90002400	Platelet count	Blood Platelet Disorders	1.06198	0.114427	1.68176e-20	-0.519566	0.554096	0.348407	0.101424	0.0857995	0.237166	1.68176	-20	3.48407	-1	2.37166	-1		3_56815721_T_C	3_56815721_T_C (ENSG00000298507,ARHGEF3,ENSG00000296096,ARHGEF3-AS1,TASOR,ENSG00000307053,SPATA12,CCDC66,ENSG00000272202,ENSG00000297895)				no		TRUE		2	trans-MR, trans-coloc	no	no
NMI	NMI_D004909	UKBPPP_2023	GCST90002397	Mean spheric corpuscular volume	Erythrocyte Indices	0.0341112	0.00361703	4.07273e-21	0.0211479	0.00996661	0.0338486	0.0234923	0.0055587	2.37641e-05	4.07273	-21	3.38486	-2	2.37641	-5				no			no		FALSE		1	cis-MR	no	no
NMI	NMI_D007960	UKBPPP_2023	GCST004631	Basophil percentage of white cells	Leukocyte Disorders	0.0343608	0.00556098	6.45461e-10	0.0248063	0.0103905	0.0169684	0.0358257	0.00826677	1.46621e-05	6.45461	-10	1.69684	-2	1.46621	-5		10_63588444_T_TA	10_63588444_T_TA (ENSG00000307521,ENSG00000286373,MRPL35P2,REEP3,ENSG00000270352,ENSG00000224412,ENSG00000307127,JMJD1C,JMJD1C-AS1,JMJD1C-AS2)				no		FALSE		2	mixed-MR, trans-coloc	no	no
NMI	NMI_D007970	UKBPPP_2023	GCST004618	White blood cell count (basophil)	Leukopenia	0.0339072	0.00544928	4.89841e-10							4.89841	-10	0	0	0	0							no		FALSE		1	mixed-MR	no	no
NMI	NMI_D045262	UKBPPP_2023	GCST90002405, GCST90002386, GCST90002385, GCST90002406	Reticulocyte count	Reticulocytosis	-0.027119	0.00349698	8.83568e-15	-0.049198	0.0279163	0.0780117	-0.0287663	0.00546723	1.42822e-07	8.83568	-15	7.80117	-2	1.42822	-7		3_56815721_T_C, 12_111388673_A_AAATT	3_56815721_T_C (ENSG00000298507,ARHGEF3,ENSG00000296096,ARHGEF3-AS1,TASOR,ENSG00000307053,SPATA12,CCDC66,ENSG00000272202,ENSG00000297895), 12_111388673_A_AAATT (HSPA8P14,ENSG00000294281,ENSG00000299832,SH2B3,PHETA1,LINC02356,RNA5SP373,ENSG00000304623,MIR6760,U7)				no		TRUE		3	cis-MR, mixed-MR, trans-coloc	no	no
NMI	NMI_EFO_0004514	UKBPPP_2023	continuous-3147-both_sexes-irnt	Heel quantitative ultrasound index (QUI), direct entry	Heel quantitative ultrasound index (QUI), direct entry	-0.0310672	0.00501143	5.67228e-10	-0.0279167	0.0102371	0.0063911	-0.0352139	0.00771759	5.04727e-06	5.67228	-10	6.3911	-3	5.04727	-6	2_151147908_C_G			no			no		FALSE		2	cis-MR, cis-coloc	no	no
NMI	NMI_EFO_0004530	UKBPPP_2023	biomarkers-30870-both_sexes-irnt	Triglycerides	Triglycerides	-0.0245096	0.00397575	7.05877e-10	-0.0301705	0.0131709	0.0219812	-0.0235193	0.00603804	9.81201e-05	7.05877	-10	2.19812	-2	9.81201	-5		10_63588444_T_TA	10_63588444_T_TA (ENSG00000307521,ENSG00000286373,MRPL35P2,REEP3,ENSG00000270352,ENSG00000224412,ENSG00000307127,JMJD1C,JMJD1C-AS1,JMJD1C-AS2)				no	0.12819	FALSE	genetic_association	2	mixed-MR, trans-coloc	no	no
NMI	NMI_EFO_0005208	UKBPPP_2023	continuous-eGFR-both_sexes-irnt	Estimated glomerular filtration rate, serum creatinine	Estimated glomerular filtration rate, serum creatinine	-0.0236745	0.00374878	2.69745e-10	-0.0133275	0.0110729	0.228739	-0.0180641	0.00550021	0.00102252	2.69745	-10	2.28739	-1	1.02252	-3		12_111388673_A_AAATT	12_111388673_A_AAATT (HSPA8P14,ENSG00000294281,ENSG00000299832,SH2B3,PHETA1,LINC02356,RNA5SP373,ENSG00000304623,MIR6760,U7)				no		FALSE		3	cis-MR, mixed-MR, trans-coloc	no	no
NMI	NMI_EFO_0007986	UKBPPP_2023	continuous-30250-both_sexes-irnt	Reticulocyte count	Reticulocyte count	-0.0307932	0.00412145	7.93268e-14	-0.0595014	0.0271439	0.0283745	-0.0322934	0.00617975	1.73515e-07	7.93268	-14	2.83745	-2	1.73515	-7	2_151145675_C_CA	3_56815721_T_C	3_56815721_T_C (ENSG00000298507,ARHGEF3,ENSG00000296096,ARHGEF3-AS1,TASOR,ENSG00000307053,SPATA12,CCDC66,ENSG00000272202,ENSG00000297895)				no		FALSE		4	cis-MR, mixed-MR, cis-coloc, trans-coloc	no	no
NMI	NMI_EFO_0008546	UKBPPP_2023	phecode-960.2-both_sexes, phecode-960-both_sexes	Allergy/adverse effect of penicillin	Allergy/adverse effect of penicillin	-0.10223	0.0160281	1.79199e-10	-0.122885	0.0271033	5.78907e-06	-0.104765	0.0240251	1.29681e-05	1.79199	-10	5.78907	-6	1.29681	-5	2_151069980_A_AG		13_49597453_G_C (RCBTB1,ENSG00000176882,ARL11,ENSG00000306783,ENSG00000306766,EBPL,PHF11,SNRPGP14,SETDB2,CAB39L)				no		TRUE		3	cis-MR, mixed-MR, cis-coloc	no	no
NMI	NMI_EFO_0009270	UKBPPP_2023	continuous-78-both_sexes-irnt	Heel bone mineral density (BMD) T-score, automated	Heel bone mineral density (BMD) T-score, automated	-0.031068	0.00501143	5.66647e-10	-0.0279196	0.0102377	0.00638885	-0.0351856	0.00771699	5.12758e-06	5.66647	-10	6.38885	-3	5.12758	-6	2_151147908_C_G			no			no		FALSE		2	cis-MR, cis-coloc	no	no
NMI	NMI_EFO_0010701	UKBPPP_2023	GCST90002396	Mean reticulocyte volume	Mean reticulocyte volume	0.0224372	0.00358521	3.89302e-10	0.0237339	0.0105829	0.0249183	0.0187262	0.00593439	0.00160205	3.89302	-10	2.49183	-2	1.60205	-3				no			no		FALSE		1	cis-MR	no	no
NMI	NMI_HP_0025328	UKBPPP_2023	icd10-O46-both_sexes	O46 Antepartum haemorrhage, not elsewhere classified	O46 Antepartum haemorrhage, not elsewhere classified	-1.3781	0.193623	1.09964e-12	0.534886	1.08015	0.620462	-0.341714	0.336532	0.309917	1.09964	-12	6.20462	-1	3.09917	-1		12_54318524_G_A	12_54318524_G_A (RNU6-950P,COPZ1,NFE2,MIR148B,RN7SL744P,GPR84-AS1,HNRNPA1,CBX5,ENSG00000289154,ENSG00000289854)				no		FALSE		2	trans-MR, trans-coloc	no	no
NMI	NMI_Operative procedures - main OPCS4	UKBPPP_2023	categorical-41200-both_sexes-X711	Operative procedures - main OPCS4	Operative procedures - main OPCS4	-0.368462	0.0523877	2.01613e-12	-0.254819	0.0832412	0.00220445	-0.354217	0.0786797	6.73131e-06	2.01613	-12	2.20445	-3	6.73131	-6	2_151107382_A_G		2_152603940_T_C (ENSG00000286207,ENSG00000270776,PRPF40A,ARL6IP6,ENSG00000287085,NUDCP1,ENSG00000234932,ENSG00000298252,FMNL2,UBQLN4P2)				no		FALSE		3	cis-MR, mixed-MR, cis-coloc	no	no
NMI	NMI_Type 2 diabetes, wide definition	UKBPPP_2023	T2D_WIDE	Type 2 diabetes, wide definition	Type 2 diabetes, wide definition	-0.0957924	0.0143867	2.76851e-11	-0.0877167	0.0337816	0.00941557	-0.0835961	0.0228205	0.000249076	2.76851	-11	9.41557	-3	2.49076	-4	2_151617487_A_G		12_111388673_A_AAATT (HSPA8P14,ENSG00000294281,ENSG00000299832,SH2B3,PHETA1,LINC02356,RNA5SP373,ENSG00000304623,MIR6760,U7)				no		FALSE		3	cis-MR, mixed-MR, cis-coloc	no	no
NMI	NMI_Vitamin and mineral supplements	UKBPPP_2023	categorical-6155-both_sexes-100	Vitamin and mineral supplements	Vitamin and mineral supplements	-0.0659918	0.00866326	2.58773e-14	-0.0168212	0.0173285	0.331684	-0.05875	0.0130874	7.15448e-06	2.58773	-14	3.31684	-1	7.15448	-6	2_151695049_T_C		12_111388673_A_AAATT (HSPA8P14,ENSG00000294281,ENSG00000299832,SH2B3,PHETA1,LINC02356,RNA5SP373,ENSG00000304623,MIR6760,U7)	no			no		FALSE		3	cis-MR, mixed-MR, cis-coloc	no	no
NMI	NMI_biguanides|diabetes	UKBPPP_2023	prescriptions-biguanides|diabetes-both_sexes	biguanides|diabetes	biguanides|diabetes	-0.139344	0.0225032	5.93385e-10	-0.12911	0.0420336	0.00212918	-0.117511	0.0331776	0.000397303	5.93385	-10	2.12918	-3	3.97303	-4			10_63588444_T_TA (ENSG00000307521,ENSG00000286373,MRPL35P2,REEP3,ENSG00000270352,ENSG00000224412,ENSG00000307127,JMJD1C,JMJD1C-AS1,JMJD1C-AS2)				no		FALSE		1	mixed-MR	no	no
NMI	NMI_metformin	UKBPPP_2023	prescriptions-metformin-both_sexes	metformin	metformin	-0.139344	0.0225032	5.93385e-10	-0.12911	0.0420336	0.00212918	-0.117511	0.0331776	0.000397303	5.93385	-10	2.12918	-3	3.97303	-4			10_63588444_T_TA (ENSG00000307521,ENSG00000286373,MRPL35P2,REEP3,ENSG00000270352,ENSG00000224412,ENSG00000307127,JMJD1C,JMJD1C-AS1,JMJD1C-AS2)				no		FALSE		1	mixed-MR	no	no
NMNAT1	NMNAT1_D001791	UKBPPP_2023	GCST90002357	Platelet count	Blood Platelet Disorders	-0.0425336	0.00667417	1.85516e-10	0.00189035	0.10992	0.986279	-0.0376198	0.00899926	2.91089e-05	1.85516	-10	9.86279	-1	2.91089	-5		6_135085040_T_G	6_135085040_T_G (ENSG00000309813,ENSG00000232876,HBS1L,ENSG00000300795,MYB,MIR3662,MYB-AS1,ALDH8A1,ENSG00000240056,MIR548A2)				no	0.0500174	FALSE	genetic_association	2	mixed-MR, trans-coloc	no	no
NMNAT1	NMNAT1_D015519	UKBPPP_2023	GCST006979	Heel bone mineral density	Bone Density	0.0466738	0.00651424	7.78468e-13	0.0757454	0.0202783	0.000187491	0.0671261	0.0112391	2.33585e-09	7.78468	-13	1.87491	-4	2.33585	-9		17_28456566_G_A	17_28456566_G_A (ENSG00000263870,RPS7P1,SLC13A2,H3P41,FOXN1,SLC46A1,ENSG00000265254,ENSG00000279532,ENSG00000277450,SARM1)				no		FALSE		3	trans-MR, mixed-MR, trans-coloc	no	no
NMNAT1	NMNAT1_EFO_0004611	UKBPPP_2023	continuous-LDLC-both_sexes-medadj_raw	LDL direct, adjusted by medication	LDL direct, adjusted by medication	-0.0572475	0.00682418	4.90644e-17	-0.13344	0.04793	0.00536827	-0.082278	0.0123162	2.38151e-11	4.90644	-17	5.36827	-3	2.38151	-11		17_28456566_G_A	17_28456566_G_A (ENSG00000263870,RPS7P1,SLC13A2,H3P41,FOXN1,SLC46A1,ENSG00000265254,ENSG00000279532,ENSG00000277450,SARM1)				no		FALSE		2	trans-MR, trans-coloc	no	no
NMNAT1	NMNAT1_EFO_0004614	UKBPPP_2023	biomarkers-30630-both_sexes-irnt	Apolipoprotein A	Apolipoprotein A	0.105324	0.0095717	3.66693e-28	0.00729331	0.0433886	0.86651	0.0832464	0.0166919	6.12492e-07	3.66693	-28	8.6651	-1	6.12492	-7		6_30106295_G_C					no		FALSE		3	trans-MR, mixed-MR, trans-coloc	no	no
NMNAT1	NMNAT1_EFO_0006335	UKBPPP_2023	continuous-SBP-both_sexes-auto_medadj_irnt, continuous-SBP-both_sexes-combined_medadj_irnt, continuous-SBP-both_sexes-combined_medadj_raw	Systolic blood pressure, automated reading, adjusted by medication	Systolic blood pressure, automated reading, adjusted by medication	0.048746	0.00724206	1.68555e-11	0.0179427	0.0238979	0.452768	0.0463113	0.0103747	8.04881e-06	1.68555	-11	4.52768	-1	8.04881	-6		17_28296989_A_G					no	0.237558	TRUE	genetic_association	3	trans-MR, mixed-MR, trans-coloc	no	no
NMNAT1	NMNAT1_EFO_0009682	UKBPPP_2023	icd10-O32-both_sexes	O32 Maternal care for known or suspected malpresentation of foetus	O32 Maternal care for known or suspected malpresentation of foetus	0.853729	0.0837676	2.16084e-24	0.471389	0.445303	0.289791	0.785169	0.11442	6.78306e-12	2.16084	-24	2.89791	-1	6.78306	-12		17_28296989_A_G					no		FALSE		3	trans-MR, mixed-MR, trans-coloc	no	no
NMNAT1	NMNAT1_HP_0025328	UKBPPP_2023	icd10-O46-both_sexes	O46 Antepartum haemorrhage, not elsewhere classified	O46 Antepartum haemorrhage, not elsewhere classified	0.514964	0.0833436	6.45897e-10	0.296676	0.288737	0.304187	0.496268	0.112128	9.60302e-06	6.45897	-10	3.04187	-1	9.60302	-6		17_28367840_G_A	17_28367840_G_A (VTN,SEBOX,SARM1,ENSG00000265618,ENSG00000277450,ENSG00000279532,MIR4723,TMEM199,POLDIP2,TNFAIP1)				no		FALSE		2	trans-MR, trans-coloc	no	no
NMNAT1	NMNAT1_Height, inverse-rank normalized	UKBPPP_2023	HEIGHT_IRN	Height, inverse-rank normalized	Height, inverse-rank normalized	-0.0612336	0.005998	1.80691e-24	-0.0129647	0.0336033	0.699632	-0.0582968	0.0076654	2.8448e-14	1.80691	-24	6.99632	-1	2.8448	-14		2_106071000_G_C	2_106071000_G_C (ECRG4,ENSG00000305063,ENSG00000302943,ENSG00000233339,ENSG00000234162,UXS1,ENSG00000300396,ENSG00000306780,ENSG00000273595,RPL22P10)				no		FALSE		3	trans-MR, mixed-MR, trans-coloc	no	no
NMT1	NMT1_D001791	UKBPPP_2023	GCST004603, GCST90002402, GCST90002357, GCST004616, GCST90002395, GCST004599, GCST90002346, GCST90002400	Platelet count	Blood Platelet Disorders	1.39996	0.0925567	1.10105e-51	-0.700041	2.68983	0.794667	1.55526	0.146207	1.99618e-26	1.10105	-51	7.94667	-1	1.99618	-26		3_56815721_T_C, 8_105569300_A_T	3_56815721_T_C (ENSG00000298507,ARHGEF3,ENSG00000296096,ARHGEF3-AS1,TASOR,ENSG00000307053,SPATA12,CCDC66,ENSG00000272202,ENSG00000297895), 8_105569300_A_T (ENSG00000254141,ENSG00000253420,RPL12P24,ENSG00000294727,ZFPM2,ENSG00000253526,ENSG00000243171,Y_RNA,TMCC1P1,LINC03084)				no	0.555818	TRUE	genetic_association	3	trans-MR, mixed-MR, trans-coloc	no	no
NMT1	NMT1_D006402	SUN_2018	GCST004609, GCST004608, NEALE2_30190_raw	Monocyte percentage of white cells	Hematologic Diseases	-0.305342	0.0371654	2.10793e-16							2.1079	-16						19:53824615:T:G					no		TRUE		2	trans-MR, trans-coloc	no	no
NMT1	NMT1_D007970	UKBPPP_2023	GCST004610	White blood cell count	Leukopenia	0.23796	0.0373165	1.80825e-10	-2.97548	1.78301	0.0951577	0.183778	0.0499354	0.000232947	1.80825	-10	9.51577	-2	2.32947	-4		12_111388673_A_AAATT	12_111388673_A_AAATT (HSPA8P14,ENSG00000294281,ENSG00000299832,SH2B3,PHETA1,LINC02356,RNA5SP373,ENSG00000304623,MIR6760,U7)				no		FALSE		3	trans-MR, mixed-MR, trans-coloc	no	no
NMT1	NMT1_D008232	SUN_2018, UKBPPP_2023	GCST90002340, GCST004625, NEALE2_30130_raw	Monocyte count	Lymphoproliferative Disorders	-0.236831	0.0273359	4.56569e-18							4.5657	-18						19:53824615:T:G, 12_111388673_A_AAATT	12_111388673_A_AAATT (HSPA8P14,ENSG00000294281,ENSG00000299832,SH2B3,PHETA1,LINC02356,RNA5SP373,ENSG00000304623,MIR6760,U7)				no		TRUE		3	trans-MR, mixed-MR, trans-coloc	no	no
NMT1	NMT1_D045262	UKBPPP_2023	GCST90002385	High light scatter reticulocyte count	Reticulocytosis	-0.262188	0.0302995	5.00607e-18	-3.57848	1.41153	0.0112388	-0.199318	0.0367683	5.92945e-08	5.00607	-18	1.12388	-2	5.92945	-8		3_56815721_T_C	3_56815721_T_C (ENSG00000298507,ARHGEF3,ENSG00000296096,ARHGEF3-AS1,TASOR,ENSG00000307053,SPATA12,CCDC66,ENSG00000272202,ENSG00000297895)				no	0.466227	FALSE	genetic_association	3	trans-MR, mixed-MR, trans-coloc	no	no
NMT1	NMT1_EFO_0002950	UKBPPP_2023	icd10-Z34-both_sexes	Z34 Supervision of normal pregnancy	Z34 Supervision of normal pregnancy	1.74027	0.280256	5.3126e-10	8.17653	6.4465	0.204667	1.40695	0.343368	4.17633e-05	5.3126	-10	2.04667	-1	4.17633	-5		12_111388673_A_AAATT	12_111388673_A_AAATT (HSPA8P14,ENSG00000294281,ENSG00000299832,SH2B3,PHETA1,LINC02356,RNA5SP373,ENSG00000304623,MIR6760,U7)				no		FALSE		3	trans-MR, mixed-MR, trans-coloc	no	no
NMT1	NMT1_EFO_0004309	UKBPPP_2023	continuous-30080-both_sexes-irnt	Platelet count	Platelet count	2.03959	0.121	9.45185e-64	-1.23379	2.57461	0.631784	1.92495	0.151125	3.65919e-37	9.45185	-64	6.31784	-1	3.65919	-37		3_56815721_T_C	3_56815721_T_C (ENSG00000298507,ARHGEF3,ENSG00000296096,ARHGEF3-AS1,TASOR,ENSG00000307053,SPATA12,CCDC66,ENSG00000272202,ENSG00000297895)				no	0.555818	FALSE	genetic_association	3	trans-MR, mixed-MR, trans-coloc	no	no
NMT1	NMT1_EFO_0004587	UKBPPP_2023	continuous-30120-both_sexes-irnt	Lymphocyte count	Lymphocyte count	0.243384	0.031789	1.91483e-14	-4.63916	2.28348	0.0421923	0.196944	0.0397236	7.12802e-07	1.91483	-14	4.21923	-2	7.12802	-7		3_56815721_T_C	3_56815721_T_C (ENSG00000298507,ARHGEF3,ENSG00000296096,ARHGEF3-AS1,TASOR,ENSG00000307053,SPATA12,CCDC66,ENSG00000272202,ENSG00000297895)				no	0.328237	FALSE	genetic_association	3	trans-MR, mixed-MR, trans-coloc	no	no
NMT1	NMT1_EFO_0007984	UKBPPP_2023	continuous-30110-both_sexes-irnt	Platelet distribution width	Platelet distribution width	-0.818159	0.0822118	2.4756e-23	2.53429	3.29646	0.442017	-0.69516	0.0760467	6.17458e-20	2.4756	-23	4.42017	-1	6.17458	-20		8_105569300_A_T	8_105569300_A_T (ENSG00000254141,ENSG00000253420,RPL12P24,ENSG00000294727,ZFPM2,ENSG00000253526,ENSG00000243171,Y_RNA,TMCC1P1,LINC03084)				no		FALSE		3	trans-MR, mixed-MR, trans-coloc	no	no
NMT1	NMT1_EFO_0007985	UKBPPP_2023	continuous-30090-both_sexes-irnt	Platelet crit	Platelet crit	0.460074	0.0514884	4.05424e-19	-2.07345	2.84489	0.466104	0.42718	0.053097	8.60548e-16	4.05424	-19	4.66104	-1	8.60548	-16		3_56815721_T_C	3_56815721_T_C (ENSG00000298507,ARHGEF3,ENSG00000296096,ARHGEF3-AS1,TASOR,ENSG00000307053,SPATA12,CCDC66,ENSG00000272202,ENSG00000297895)				no	0.205147	FALSE	genetic_association	3	trans-MR, mixed-MR, trans-coloc	no	no
NMT1	NMT1_EFO_0007986	UKBPPP_2023	continuous-30250-both_sexes-irnt	Reticulocyte count	Reticulocyte count	-0.208375	0.0292775	1.10123e-12	-3.60996	1.56215	0.020839	-0.166712	0.0445204	0.000180672	1.10123	-12	2.0839	-2	1.80672	-4		3_56815721_T_C	3_56815721_T_C (ENSG00000298507,ARHGEF3,ENSG00000296096,ARHGEF3-AS1,TASOR,ENSG00000307053,SPATA12,CCDC66,ENSG00000272202,ENSG00000297895)				no	0.466227	FALSE	genetic_association	3	trans-MR, mixed-MR, trans-coloc	no	no
NMT1	NMT1_EFO_0009188	UKBPPP_2023	continuous-30070-both_sexes-irnt	Red blood cell (erythrocyte) distribution width	Red blood cell (erythrocyte) distribution width	-0.172624	0.0276684	4.40324e-10	0.997573	0.254976	9.1377e-05	-0.132622	0.0347232	0.00013378	4.40324	-10	9.1377	-5	1.3378	-4			7_106731773_C_G (ENSG00000243797,LINC02577,RNA5SP236,ENSG00000302432,CCDC71L,ENSG00000294198,ENSG00000286013,CTB-30L5.1,PIK3CG,ENSG00000290116)				no	0.2492	FALSE	genetic_association	2	trans-MR, mixed-MR	no	no
NMT1	NMT1_EFO_0009682	UKBPPP_2023	icd10-O32-both_sexes	O32 Maternal care for known or suspected malpresentation of foetus	O32 Maternal care for known or suspected malpresentation of foetus	2.36432	0.259061	7.07469e-20	10.1576	8.16953	0.213738	1.95032	0.352501	3.15149e-08	7.07469	-20	2.13738	-1	3.15149	-8		12_54323724_T_TTTCTC	12_54323724_T_TTTCTC (COPZ1,RNU6-950P,MIR148B,RN7SL744P,NFE2,GPR84-AS1,ENSG00000289854,ENSG00000303642,GPR84,HNRNPA1)				no		FALSE		3	trans-MR, mixed-MR, trans-coloc	no	no
NMT1	NMT1_HP_0025328	UKBPPP_2023	icd10-O46-both_sexes	O46 Antepartum haemorrhage, not elsewhere classified	O46 Antepartum haemorrhage, not elsewhere classified	1.67591	0.250545	2.24608e-11	7.35224	5.36457	0.170525	1.47507	0.308525	1.74403e-06	2.24608	-11	1.70525	-1	1.74403	-6		12_54323724_T_TTTCTC	12_54323724_T_TTTCTC (COPZ1,RNU6-950P,MIR148B,RN7SL744P,NFE2,GPR84-AS1,ENSG00000289854,ENSG00000303642,GPR84,HNRNPA1)				no		FALSE		3	trans-MR, mixed-MR, trans-coloc	no	no
NMT1	NMT1_High light scatter reticulocyte count	UKBPPP_2023	continuous-30300-both_sexes-irnt	High light scatter reticulocyte count	High light scatter reticulocyte count	-0.251816	0.0337787	8.99476e-14	-3.52717	1.50149	0.0188185	-0.170922	0.0398489	1.79276e-05	8.99476	-14	1.88185	-2	1.79276	-5		12_111388673_A_AAATT	12_111388673_A_AAATT (HSPA8P14,ENSG00000294281,ENSG00000299832,SH2B3,PHETA1,LINC02356,RNA5SP373,ENSG00000304623,MIR6760,U7)				no		FALSE		3	trans-MR, mixed-MR, trans-coloc	no	no
NMT1	NMT1_High light scatter reticulocyte percentage	UKBPPP_2023	continuous-30290-both_sexes-irnt	High light scatter reticulocyte percentage	High light scatter reticulocyte percentage	-0.261101	0.0341148	1.95428e-14	-3.32356	1.38248	0.0162144	-0.190477	0.0382278	6.27075e-07	1.95428	-14	1.62144	-2	6.27075	-7		12_111388673_A_AAATT	12_111388673_A_AAATT (HSPA8P14,ENSG00000294281,ENSG00000299832,SH2B3,PHETA1,LINC02356,RNA5SP373,ENSG00000304623,MIR6760,U7)				no		FALSE		3	trans-MR, mixed-MR, trans-coloc	no	no
NOG	NOG_D000740	SUN_2018	GCST90002334, GCST90002322	Mean corpuscular volume	Anemia	-0.0873737	0.0131582	3.13203e-11							3.132	-11											no		TRUE		1	trans-MR	no	no
NOP56	NOP56_D001249	UKBPPP_2023	GCST90038616, GCST90014325	Asthma	Asthma	0.205214	0.0268926	2.33185e-14							2.33185	-14	0	0	0	0							no		TRUE		2	trans-MR, mixed-MR	no	no
NOP56	NOP56_D012130	UKBPPP_2023	GCST90038664	Allergic rhinitis	Respiratory Hypersensitivity	0.0720115	0.0118016	1.04856e-09							1.04856	-9	0	0	0	0							no		FALSE		2	trans-MR, mixed-MR	no	no
NOP56	NOP56_MONDO_0024623	UKBPPP_2023	GCST90038596	Respiratory or ear-nose-throat disease	Respiratory or ear-nose-throat disease	0.218363	0.0285581	2.06898e-14							2.06898	-14	0	0	0	0							no		FALSE		2	trans-MR, mixed-MR	no	no
NOS1	NOS1_D008107	UKBPPP_2023	GCST90013405	Liver enzyme levels (alanine transaminase)	Liver Diseases	0.0517897	0.00641388	6.76758e-16	0.086741	0.0537399	0.106508	0.0483906	0.00700256	4.83237e-12	6.76758	-16	1.06508	-1	4.83237	-12		11_22250324_A_T	11_22250324_A_T (ENSG00000255372,ANO5,ENSG00000287962,SLC17A6-DT,SLC17A6,ENSG00000254540,ENSG00000254820,ENSG00000305797,ENSG00000255357,LINC01495)				no		FALSE		2	trans-MR, trans-coloc	no	yes
NOS1	NOS1_D009211	UKBPPP_2023	GCST90012047	Myoglobin levels	Myoglobin	0.84595	0.133261	2.18064e-10	1.7147	0.628096	0.00633344	1.023	0.169108	1.45399e-09	2.18064	-10	6.33344	-3	1.45399	-9		17_66195042_A_G	17_66195042_A_G (PSMD7P1,CEP112,APOH,RNA5SP444,ENSG00000284242,PRKCA,ENSG00000307784,RN7SL735P,PRKCA-AS1,ENSG00000289587)				no		FALSE		2	trans-MR, trans-coloc	no	yes
NOS1	NOS1_EFO_0004735	UKBPPP_2023	biomarkers-30620-both_sexes-irnt	Alanine aminotransferase	Alanine aminotransferase	0.323983	0.0381452	2.00657e-17	0.61149	0.333858	0.0670128	0.291171	0.0422647	5.60925e-12	2.00657	-17	6.70128	-2	5.60925	-12		11_22250324_A_T	11_22250324_A_T (ENSG00000255372,ANO5,ENSG00000287962,SLC17A6-DT,SLC17A6,ENSG00000254540,ENSG00000254820,ENSG00000305797,ENSG00000255357,LINC01495)				no		FALSE		2	trans-MR, trans-coloc	no	yes
NOS1	NOS1_EFO_0004736	UKBPPP_2023	biomarkers-30650-both_sexes-irnt	Aspartate aminotransferase	Aspartate aminotransferase	0.527392	0.0499735	4.89737e-26	1.04857	0.347323	0.00253603	0.515954	0.0540316	1.30803e-21	4.89737	-26	2.53603	-3	1.30803	-21		11_22250324_A_T	11_22250324_A_T (ENSG00000255372,ANO5,ENSG00000287962,SLC17A6-DT,SLC17A6,ENSG00000254540,ENSG00000254820,ENSG00000305797,ENSG00000255357,LINC01495)				no		FALSE		2	trans-MR, trans-coloc	no	yes
NOS1	NOS1_EFO_0009682	UKBPPP_2023	icd10-O32-both_sexes	O32 Maternal care for known or suspected malpresentation of foetus	O32 Maternal care for known or suspected malpresentation of foetus	1.00358	0.114187	1.50965e-18	0.433334	0.677098	0.522181	1.1744	0.153515	2.00834e-14	1.50965	-18	5.22181	-1	2.00834	-14	12_117127694_G_A		11_22250324_A_T (ENSG00000255372,ANO5,ENSG00000287962,SLC17A6-DT,SLC17A6,ENSG00000254540,ENSG00000254820,ENSG00000305797,ENSG00000255357,LINC01495)				no	0.61747	FALSE	literature, genetic_association	4	cis-MR, trans-MR, mixed-MR, cis-coloc	no	yes
NOS2	NOS2_CHEBI_5931	UKBPPP_2023	categorical-6153-both_sexes-3	Medication for cholesterol, blood pressure, diabetes, or take exogenous hormones	Insulin	3.72359	0.583183	1.71453e-10	21.7691	13.7867	0.114338	6.10945	0.860724	1.2654e-12	1.71453	-10	1.14338	-1	1.2654	-12			19_45816783_G_T (RSPH6A,ENSG00000269148,DMWD,DMPK,SYMPK,SIX5,FOXA3,DM1-AS,ENSG00000259605,ENSG00000309717)				no		FALSE		1	trans-MR	no	yes
NOS2	NOS2_D001791	UKBPPP_2023	GCST90002402, GCST90002395, GCST004599, GCST004603, GCST90002400, GCST90002357	Platelet count	Blood Platelet Disorders	-0.434513	0.0509377	1.45997e-17	-1.30275	0.418052	0.00183167	-0.423274	0.0707427	2.18672e-09	1.45997	-17	1.83167	-3	2.18672	-9		6_32662930_C_T, 19_45816783_G_T	19_45816783_G_T (RSPH6A,ENSG00000269148,DMWD,DMPK,SYMPK,SIX5,FOXA3,DM1-AS,ENSG00000259605,ENSG00000309717)				no		TRUE		3	trans-MR, mixed-MR, trans-coloc	no	yes
NOS2	NOS2_D003920	UKBPPP_2023	GCST90038633	Diabetes	Diabetes Mellitus	0.0505228	0.00821585	7.77622e-10	0.0165606	0.320956	0.958849	0.0451086	0.0122041	0.000218862	7.77622	-10	9.58849	-1	2.18862	-4			19_45816783_G_T (RSPH6A,ENSG00000269148,DMWD,DMPK,SYMPK,SIX5,FOXA3,DM1-AS,ENSG00000259605,ENSG00000309717)				no	0.58942	FALSE	literature, genetic_association, animal_model	1	trans-MR	no	yes
NOS2	NOS2_D004802	UKBPPP_2023	GCST90002298	Eosinophil counts	Eosinophilia	0.670771	0.0854415	4.13883e-15							4.13883	-15	0	0	0	0		19_45816783_G_T	19_45816783_G_T (RSPH6A,ENSG00000269148,DMWD,DMPK,SYMPK,SIX5,FOXA3,DM1-AS,ENSG00000259605,ENSG00000309717)				no	0.505281	FALSE	genetic_association	2	trans-MR, trans-coloc	no	yes
NOS2	NOS2_Diabetes diagnosed by doctor	UKBPPP_2023	categorical-2443-both_sexes-2443	Diabetes diagnosed by doctor	Diabetes diagnosed by doctor	1.12359	0.169344	3.24643e-11	3.63928	4.2289	0.389474	1.13629	0.236234	1.50904e-06	3.24643	-11	3.89474	-1	1.50904	-6			19_45816783_G_T (RSPH6A,ENSG00000269148,DMWD,DMPK,SYMPK,SIX5,FOXA3,DM1-AS,ENSG00000259605,ENSG00000309717)				no		FALSE		1	trans-MR	no	yes
NOS2	NOS2_EFO_0000400	UKBPPP_2023	phecode-250-both_sexes	Diabetes mellitus	Diabetes mellitus	1.08695	0.159507	9.46376e-12	2.60466	4.3864	0.552643	1.08627	0.222052	9.98422e-07	9.46376	-12	5.52643	-1	9.98422	-7							no	0.58942	FALSE	literature, genetic_association, animal_model	1	trans-MR	no	yes
NOS2	NOS2_EFO_0004535	UKBPPP_2023	biomarkers-30600-both_sexes-irnt	Albumin	Albumin	-0.320477	0.0427765	6.78839e-14	0.67165	0.73132	0.358406	-0.325598	0.0583149	2.35809e-08	6.78839	-14	3.58406	-1	2.35809	-8		19_45816783_G_T	19_45816783_G_T (RSPH6A,ENSG00000269148,DMWD,DMPK,SYMPK,SIX5,FOXA3,DM1-AS,ENSG00000259605,ENSG00000309717)				no		FALSE		2	trans-MR, trans-coloc	no	yes
NOS2	NOS2_EFO_0004838	UKBPPP_2023	biomarkers-30680-both_sexes-irnt	Calcium	Calcium	-0.326838	0.0419031	6.19864e-15	-0.513581	0.252884	0.0422659	-0.357954	0.0505917	1.49063e-12	6.19864	-15	4.22659	-2	1.49063	-12			19_45816783_G_T (RSPH6A,ENSG00000269148,DMWD,DMPK,SYMPK,SIX5,FOXA3,DM1-AS,ENSG00000259605,ENSG00000309717)				no		FALSE		2	trans-MR, mixed-MR	no	yes
NOS2	NOS2_EFO_0007010	UKBPPP_2023	categorical-20003-both_sexes-1140883066	Treatment/medication code	drug use measurement	2.85483	0.412254	4.36181e-12	19.8402	12.0788	0.100472	4.84912	0.68604	1.56874e-12	4.36181	-12	1.00472	-1	1.56874	-12			19_45816783_G_T (RSPH6A,ENSG00000269148,DMWD,DMPK,SYMPK,SIX5,FOXA3,DM1-AS,ENSG00000259605,ENSG00000309717)				no		FALSE		1	trans-MR	no	yes
NOS2	NOS2_MONDO_0005147	UKBPPP_2023	phecode-250.1-both_sexes, icd10-E10-both_sexes	Type 1 diabetes	Type 1 diabetes	2.8445	0.444622	1.57861e-10	18.3776	13.7308	0.180759	4.69942	0.73459	1.5811e-10	1.57861	-10	1.80759	-1	1.5811	-10			19_45816783_G_T (RSPH6A,ENSG00000269148,DMWD,DMPK,SYMPK,SIX5,FOXA3,DM1-AS,ENSG00000259605,ENSG00000309717)				no		TRUE	literature	1	trans-MR	no	yes
NOS2	NOS2_Type 1 diabetes with ophthalmic manifestations	UKBPPP_2023	phecode-250.13-both_sexes	Type 1 diabetes with ophthalmic manifestations	Type 1 diabetes with ophthalmic manifestations	6.66948	1.03619	1.22203e-10	29.6459	25.4609	0.244274	9.44339	1.56787	1.71141e-09	1.22203	-10	2.44274	-1	1.71141	-9			19_45816783_G_T (RSPH6A,ENSG00000269148,DMWD,DMPK,SYMPK,SIX5,FOXA3,DM1-AS,ENSG00000259605,ENSG00000309717)				no		FALSE		1	trans-MR	no	yes
NOS3	NOS3_Ankle spacing width	UKBPPP_2023	continuous-3143-both_sexes-irnt	Ankle spacing width	Ankle spacing width	-0.155718	0.022297	2.8726e-12	-0.0445405	0.194736	0.819085	-0.066187	0.0337614	0.0499451	2.8726	-12	8.19085	-1	4.99451	-2		22_30133642_C_A	22_30133642_C_A (RPS3AP51,RPL36P17,ENSG00000299076,HORMAD2-AS1,HORMAD2,ENSG00000299104,ENSG00000225676,ENSG00000299123,ENSG00000289846,CNN2P1)				no		FALSE		3	trans-MR, mixed-MR, trans-coloc	no	yes
NOS3	NOS3_CHEBI_9150	UKBPPP_2023	categorical-20003-both_sexes-1140861958	Treatment/medication code	simvastatin	0.417842	0.051142	3.07778e-16	-0.348627	0.644204	0.588388	0.273113	0.0819373	0.000858536	3.07778	-16	5.88388	-1	8.58536	-4		11_116752497_TA_T	11_116752497_TA_T (BUD13,BUD13-DT,ENSG00000308823,ZPR1,APOA5,LNC-RHL1,ENSG00000305923,ENSG00000285513,APOA4,APOC3)				no		FALSE		3	trans-MR, mixed-MR, trans-coloc	no	yes
NOS3	NOS3_D000740	UKBPPP_2023	GCST90002334, GCST90002392, GCST90002322, GCST90002390, GCST004602, GCST90002384, GCST90002404, GCST90002310	Mean corpuscular volume	Anemia	-0.271498	0.0205372	6.74565e-40							6.74565	-40	0	0	0	0		11_116752497_TA_T, 12_112459036_A_AG, 12_111446804_T_C	11_116752497_TA_T (BUD13,BUD13-DT,ENSG00000308823,ZPR1,APOA5,LNC-RHL1,ENSG00000305923,ENSG00000285513,APOA4,APOC3), 12_112459036_A_AG (ENSG00000305447,PTPN11,ENSG00000305463,RPL6,ENSG00000305485,HECTD4,ENSG00000304788,ENSG00000300851,ENSG00000257658,RPL7AP60), 12_111446804_T_C (SH2B3,ENSG00000299832,ENSG00000294281,HSPA8P14,PHETA1,LINC02356,RNA5SP373,U7,ENSG00000304623,IFITM3P5)				no		TRUE		3	trans-MR, mixed-MR, trans-coloc	no	yes
NOS3	NOS3_D001791	UKBPPP_2023	GCST90002346	Mean platelet volume	Blood Platelet Disorders	-0.138493	0.0178363	8.18557e-15	0.0026861	0.263201	0.991857	-0.123367	0.0264183	3.01547e-06	8.18557	-15	9.91857	-1	3.01547	-6		11_116752497_TA_T	11_116752497_TA_T (BUD13,BUD13-DT,ENSG00000308823,ZPR1,APOA5,LNC-RHL1,ENSG00000305923,ENSG00000285513,APOA4,APOC3)				no		FALSE		2	mixed-MR, trans-coloc	no	yes
NOS3	NOS3_D003324	UKBPPP_2023	GCST005194, GCST005195	Coronary artery disease	Coronary Artery Disease	0.414917	0.0593435	2.71398e-12	-0.430883	0.591065	0.466005	0.349021	0.0732779	1.90757e-06	2.71398	-12	4.66005	-1	1.90757	-6		12_112459036_A_AG, 11_116752497_TA_T	12_112459036_A_AG (ENSG00000305447,PTPN11,ENSG00000305463,RPL6,ENSG00000305485,HECTD4,ENSG00000304788,ENSG00000300851,ENSG00000257658,RPL7AP60), 11_116752497_TA_T (BUD13,BUD13-DT,ENSG00000308823,ZPR1,APOA5,LNC-RHL1,ENSG00000305923,ENSG00000285513,APOA4,APOC3)				no		TRUE		3	trans-MR, mixed-MR, trans-coloc	no	yes
NOS3	NOS3_D004909	UKBPPP_2023	GCST90002397	Mean spheric corpuscular volume	Erythrocyte Indices	-0.455377	0.0290443	2.11508e-55	0.47805	0.253384	0.0592059	-0.294441	0.0485065	1.27794e-09	2.11508	-55	5.92059	-2	1.27794	-9		11_116752497_TA_T	11_116752497_TA_T (BUD13,BUD13-DT,ENSG00000308823,ZPR1,APOA5,LNC-RHL1,ENSG00000305923,ENSG00000285513,APOA4,APOC3)				no		FALSE		3	trans-MR, mixed-MR, trans-coloc	no	yes
NOS3	NOS3_D006937	UKBPPP_2023	GCST002221, GCST000760, E4_HYPERCHOL	Cholesterol, total	Hypercholesterolemia	-0.714341	0.0891743	1.14133e-15	-1.11294	2.30351	0.628991	-0.385906	0.0816913	2.31306e-06	1.14133	-15	6.28991	-1	2.31306	-6		12_111446804_T_C, 12_112459036_A_AG, 19_44912383_G_A	12_111446804_T_C (SH2B3,ENSG00000299832,ENSG00000294281,HSPA8P14,PHETA1,LINC02356,RNA5SP373,U7,ENSG00000304623,IFITM3P5), 12_112459036_A_AG (ENSG00000305447,PTPN11,ENSG00000305463,RPL6,ENSG00000305485,HECTD4,ENSG00000304788,ENSG00000300851,ENSG00000257658,RPL7AP60), 19_44912383_G_A (APOC1,APOE,APOC1P1,APOC1P1,TOMM40,ENSG00000267282,APOC4,APOC2,ENSG00000267114,CLPTM1)				no	0.345407	TRUE	genetic_association	3	trans-MR, mixed-MR, trans-coloc	no	yes
NOS3	NOS3_D008078	UKBPPP_2023	RX_STATIN	Statin medication	Cholesterol, LDL	0.55794	0.0599798	1.37649e-20	-1.35935	1.61174	0.399004	0.525798	0.0804261	6.24922e-11	1.37649	-20	3.99004	-1	6.24922	-11		19_44912383_G_A	19_44912383_G_A (APOC1,APOE,APOC1P1,APOC1P1,TOMM40,ENSG00000267282,APOC4,APOC2,ENSG00000267114,CLPTM1)				no		FALSE		3	trans-MR, mixed-MR, trans-coloc	no	yes
NOS3	NOS3_D008218	UKBPPP_2023	GCST90002316, GCST90002388	Lymphocyte count	Lymphocytosis	0.16501	0.0224563	2.01138e-13	0.237303	0.600715	0.692817	0.173617	0.0279878	5.52852e-10	2.01138	-13	6.92817	-1	5.52852	-10		9_133274084_T_C, 12_111446804_T_C	9_133274084_T_C (ABO,Y_RNA,LCN1P2,LCN1P1,SURF6,Y_RNA,OBP2B,RPL21P81,MED22,RPL7A), 12_111446804_T_C (SH2B3,ENSG00000299832,ENSG00000294281,HSPA8P14,PHETA1,LINC02356,RNA5SP373,U7,ENSG00000304623,IFITM3P5)				no		TRUE		3	trans-MR, mixed-MR, trans-coloc	no	yes
NOS3	NOS3_D012130	UKBPPP_2023	GCST90038664	Allergic rhinitis	Respiratory Hypersensitivity	-0.0234395	0.00365294	1.39323e-10	-0.00373311	0.0217219	0.863548	-0.0122222	0.00595518	0.0401336	1.39323	-10	8.63548	-1	4.01336	-2			12_111446804_T_C (SH2B3,ENSG00000299832,ENSG00000294281,HSPA8P14,PHETA1,LINC02356,RNA5SP373,U7,ENSG00000304623,IFITM3P5)				no	0.314801	FALSE	literature, genetic_association	1	trans-MR	no	yes
NOS3	NOS3_D013921	UKBPPP_2023	GCST90002363, GCST90002403, GCST004601	Red blood cell count	Thrombocytopenia	0.245597	0.0209653	1.07446e-31	-0.0804376	0.21088	0.702879	0.197227	0.0282356	2.84783e-12	1.07446	-31	7.02879	-1	2.84783	-12		12_111446804_T_C	12_111446804_T_C (SH2B3,ENSG00000299832,ENSG00000294281,HSPA8P14,PHETA1,LINC02356,RNA5SP373,U7,ENSG00000304623,IFITM3P5)				no		TRUE		3	trans-MR, mixed-MR, trans-coloc	no	yes
NOS3	NOS3_D050171	UKBPPP_2023	E4_LIPOPROT	Disorders of lipoprotein metabolism and other lipidaemias	Dyslipidemias	0.512854	0.0649423	2.85538e-15	-1.1291	1.18645	0.341269	0.347932	0.0903247	0.000117147	2.85538	-15	3.41269	-1	1.17147	-4		19_44912383_G_A	19_44912383_G_A (APOC1,APOE,APOC1P1,APOC1P1,TOMM40,ENSG00000267282,APOC4,APOC2,ENSG00000267114,CLPTM1)				no		FALSE		3	trans-MR, mixed-MR, trans-coloc	no	yes
NOS3	NOS3_D052456	UKBPPP_2023	GCST002223	HDL cholesterol	Hypoalphalipoproteinemias	-0.354501	0.0561625	2.75324e-10	2.87224	3.3826	0.395813	-0.376675	0.0788141	1.75916e-06	2.75324	-10	3.95813	-1	1.75916	-6		12_111446804_T_C	12_111446804_T_C (SH2B3,ENSG00000299832,ENSG00000294281,HSPA8P14,PHETA1,LINC02356,RNA5SP373,U7,ENSG00000304623,IFITM3P5)				no		FALSE		3	trans-MR, mixed-MR, trans-coloc	no	yes
NOS3	NOS3_Disorders of lipoid metabolism	UKBPPP_2023	phecode-272-both_sexes	Disorders of lipoid metabolism	Disorders of lipoid metabolism	0.45954	0.0525113	2.10987e-18	-0.225599	0.666152	0.734866	0.457849	0.077547	3.54471e-09	2.10987	-18	7.34866	-1	3.54471	-9		5_157016055_A_G	5_157016055_A_G (HAVCR1,TIMD4,ENSG00000254246,APOOP1,HAVCR2,MED7,GARIN3,ITK,PPP1R2B,RNU6-556P)				no		FALSE		3	trans-MR, mixed-MR, trans-coloc	no	yes
NOS3	NOS3_E78 Disorders of lipoprotein metabolism and other lipidaemias	UKBPPP_2023	icd10-E78-both_sexes	E78 Disorders of lipoprotein metabolism and other lipidaemias	E78 Disorders of lipoprotein metabolism and other lipidaemias	0.457109	0.0524238	2.79462e-18	-0.226903	0.664483	0.732748	0.453154	0.0769384	3.8661e-09	2.79462	-18	7.32748	-1	3.8661	-9		5_157016055_A_G	5_157016055_A_G (HAVCR1,TIMD4,ENSG00000254246,APOOP1,HAVCR2,MED7,GARIN3,ITK,PPP1R2B,RNU6-556P)				no		FALSE		3	trans-MR, mixed-MR, trans-coloc	no	yes
NOS3	NOS3_EFO_0000319	UKBPPP_2023	categorical-20110-both_sexes-1	Illnesses of mother	cardiovascular disease	0.259739	0.0381066	9.35396e-12	-0.154251	0.228554	0.499739	0.193563	0.0568588	0.000663418	9.35396	-12	4.99739	-1	6.63418	-4		19_44912383_G_A	19_44912383_G_A (APOC1,APOE,APOC1P1,APOC1P1,TOMM40,ENSG00000267282,APOC4,APOC2,ENSG00000267114,CLPTM1)				no	0.717152	FALSE	genetic_association, genetic_literature, literature, animal_model	3	trans-MR, mixed-MR, trans-coloc	no	yes
NOS3	NOS3_EFO_0000612	UKBPPP_2023	categorical-6150-both_sexes-1	Vascular/heart problems diagnosed by doctor	myocardial infarction	0.788303	0.103037	1.99969e-14	-0.471973	0.671113	0.481888	0.571831	0.155111	0.000227284	1.99969	-14	4.81888	-1	2.27284	-4		12_111446804_T_C	12_111446804_T_C (SH2B3,ENSG00000299832,ENSG00000294281,HSPA8P14,PHETA1,LINC02356,RNA5SP373,U7,ENSG00000304623,IFITM3P5)				no	0.360593	FALSE	literature, genetic_association	3	trans-MR, mixed-MR, trans-coloc	no	yes
NOS3	NOS3_EFO_0003913	UKBPPP_2023	phecode-411.3-both_sexes, icd10-I20-both_sexes	Angina pectoris	Angina pectoris	0.555959	0.0688709	6.88889e-16	-0.580963	0.511668	0.256195	0.359742	0.107406	0.000809982	6.88889	-16	2.56195	-1	8.09982	-4		12_112459036_A_AG, 19_44912383_G_A	12_112459036_A_AG (ENSG00000305447,PTPN11,ENSG00000305463,RPL6,ENSG00000305485,HECTD4,ENSG00000304788,ENSG00000300851,ENSG00000257658,RPL7AP60), 19_44912383_G_A (APOC1,APOE,APOC1P1,APOC1P1,TOMM40,ENSG00000267282,APOC4,APOC2,ENSG00000267114,CLPTM1)				no	0.315141	TRUE	literature, genetic_association	2	trans-MR, trans-coloc	no	yes
NOS3	NOS3_EFO_0004305	UKBPPP_2023	continuous-30010-both_sexes-irnt	Red blood cell (erythrocyte) count	Red blood cell (erythrocyte) count	0.287914	0.0230718	9.71253e-36	-0.28239	0.265964	0.288343	0.166017	0.0287044	7.30776e-09	9.71253	-36	2.88343	-1	7.30776	-9		12_111446804_T_C	12_111446804_T_C (SH2B3,ENSG00000299832,ENSG00000294281,HSPA8P14,PHETA1,LINC02356,RNA5SP373,U7,ENSG00000304623,IFITM3P5)				no		FALSE		3	trans-MR, mixed-MR, trans-coloc	no	yes
NOS3	NOS3_EFO_0004528	UKBPPP_2023	continuous-30020-both_sexes-irnt	Haemoglobin concentration	Haemoglobin concentration	0.140925	0.0166609	2.71058e-17	-0.208813	0.326709	0.522731	0.0997847	0.0226212	1.02843e-05	2.71058	-17	5.22731	-1	1.02843	-5		12_111446804_T_C	12_111446804_T_C (SH2B3,ENSG00000299832,ENSG00000294281,HSPA8P14,PHETA1,LINC02356,RNA5SP373,U7,ENSG00000304623,IFITM3P5)				no		FALSE		3	trans-MR, mixed-MR, trans-coloc	no	yes
NOS3	NOS3_EFO_0004530	UKBPPP_2023	biomarkers-30870-both_sexes-irnt	Triglycerides	Triglycerides	0.656349	0.0486442	1.72342e-41	-0.00805618	1.06739	0.993978	0.227373	0.0381912	2.624e-09	1.72342	-41	9.93978	-1	2.624	-9		11_116752497_TA_T	11_116752497_TA_T (BUD13,BUD13-DT,ENSG00000308823,ZPR1,APOA5,LNC-RHL1,ENSG00000305923,ENSG00000285513,APOA4,APOC3)				no	0.0614456	FALSE	genetic_association	3	trans-MR, mixed-MR, trans-coloc	no	yes
NOS3	NOS3_EFO_0004536	UKBPPP_2023	biomarkers-30860-both_sexes-irnt	Total protein	Total protein	0.364845	0.0335549	1.54897e-27	-0.0269316	0.231292	0.907304	0.321331	0.0457237	2.10032e-12	1.54897	-27	9.07304	-1	2.10032	-12		9_133274084_T_C	9_133274084_T_C (ABO,Y_RNA,LCN1P2,LCN1P1,SURF6,Y_RNA,OBP2B,RPL21P81,MED22,RPL7A)				no		FALSE		3	trans-MR, mixed-MR, trans-coloc	no	yes
NOS3	NOS3_EFO_0004611	UKBPPP_2023	continuous-LDLC-both_sexes-medadj_raw	LDL direct, adjusted by medication	LDL direct, adjusted by medication	0.426887	0.0336788	8.11303e-37	-0.390451	1.10248	0.723222	0.138314	0.0442027	0.00175356	8.11303	-37	7.23222	-1	1.75356	-3		12_112459036_A_AG	12_112459036_A_AG (ENSG00000305447,PTPN11,ENSG00000305463,RPL6,ENSG00000305485,HECTD4,ENSG00000304788,ENSG00000300851,ENSG00000257658,RPL7AP60)				no		FALSE		3	trans-MR, mixed-MR, trans-coloc	no	yes
NOS3	NOS3_EFO_0004612	UKBPPP_2023	biomarkers-30760-both_sexes-irnt	HDL cholesterol	HDL cholesterol	-0.213401	0.0257407	1.12855e-16	0.739175	1.01393	0.465989	-0.201406	0.0348403	7.43312e-09	1.12855	-16	4.65989	-1	7.43312	-9		12_111446804_T_C	12_111446804_T_C (SH2B3,ENSG00000299832,ENSG00000294281,HSPA8P14,PHETA1,LINC02356,RNA5SP373,U7,ENSG00000304623,IFITM3P5)				no		FALSE		3	trans-MR, mixed-MR, trans-coloc	no	yes
NOS3	NOS3_EFO_0004614	UKBPPP_2023	biomarkers-30630-both_sexes-irnt	Apolipoprotein A	Apolipoprotein A	-0.215421	0.0268908	1.13812e-15	0.756067	0.813872	0.352901	-0.147654	0.0353908	3.01809e-05	1.13812	-15	3.52901	-1	3.01809	-5		8_19967156_C_T	8_19967156_C_T (LPL,ENSG00000253775,ENSG00000301345,RPL30P9,INTS10,ENSG00000300677,ENSG00000301327,ENSG00000300718,ENSG00000300699,CSGALNACT1)				no		FALSE		2	mixed-MR, trans-coloc	no	yes
NOS3	NOS3_EFO_0004615	UKBPPP_2023	biomarkers-30640-both_sexes-irnt	Apolipoprotein B	Apolipoprotein B	0.299482	0.026706	3.47983e-29	-0.667045	1.36473	0.625001	0.161873	0.0375702	1.64322e-05	3.47983	-29	6.25001	-1	1.64322	-5		12_112459036_A_AG	12_112459036_A_AG (ENSG00000305447,PTPN11,ENSG00000305463,RPL6,ENSG00000305485,HECTD4,ENSG00000304788,ENSG00000300851,ENSG00000257658,RPL7AP60)				no		FALSE		3	trans-MR, mixed-MR, trans-coloc	no	yes
NOS3	NOS3_EFO_0004735	UKBPPP_2023	biomarkers-30620-both_sexes-irnt	Alanine aminotransferase	Alanine aminotransferase	0.18456	0.0186251	3.79497e-23	0.139303	0.159989	0.383915	0.204091	0.0325734	3.71476e-10	3.79497	-23	3.83915	-1	3.71476	-10		12_111446804_T_C	12_111446804_T_C (SH2B3,ENSG00000299832,ENSG00000294281,HSPA8P14,PHETA1,LINC02356,RNA5SP373,U7,ENSG00000304623,IFITM3P5)				no		FALSE		3	trans-MR, mixed-MR, trans-coloc	no	yes
NOS3	NOS3_EFO_0004736	UKBPPP_2023	biomarkers-30650-both_sexes-irnt	Aspartate aminotransferase	Aspartate aminotransferase	0.23941	0.0250772	1.33587e-21	0.0232665	0.31571	0.941252	0.233752	0.0363161	1.22192e-10	1.33587	-21	9.41252	-1	1.22192	-10		6_32592701_C_T					no		FALSE		3	trans-MR, mixed-MR, trans-coloc	no	yes
NOS3	NOS3_EFO_0006941	UKBPPP_2023	continuous-47-both_sexes-irnt	Hand grip strength (right)	Hand grip strength (right)	-0.074411	0.0100247	1.14671e-13	-0.00273386	0.0703124	0.968985	-0.0790005	0.0152303	2.13651e-07	1.14671	-13	9.68985	-1	2.13651	-7		6_32363117_G_A					no		FALSE		3	trans-MR, mixed-MR, trans-coloc	no	yes
NOS3	NOS3_EFO_0007984	UKBPPP_2023	continuous-30110-both_sexes-irnt	Platelet distribution width	Platelet distribution width	0.167649	0.0234781	9.28892e-13	0.0822487	0.509181	0.871675	0.156013	0.030274	2.5585e-07	9.28892	-13	8.71675	-1	2.5585	-7		5_157016055_A_G	5_157016055_A_G (HAVCR1,TIMD4,ENSG00000254246,APOOP1,HAVCR2,MED7,GARIN3,ITK,PPP1R2B,RNU6-556P)				no	0.32942	FALSE	genetic_association	3	trans-MR, mixed-MR, trans-coloc	no	yes
NOS3	NOS3_EFO_0010701	UKBPPP_2023	GCST90002396	Mean reticulocyte volume	Mean reticulocyte volume	-0.449974	0.0307003	1.21581e-48	0.178188	0.221838	0.421839	-0.0337901	0.032548	0.299195	1.21581	-48	4.21839	-1	2.99195	-1		11_116752497_TA_T	11_116752497_TA_T (BUD13,BUD13-DT,ENSG00000308823,ZPR1,APOA5,LNC-RHL1,ENSG00000305923,ENSG00000285513,APOA4,APOC3)				no		FALSE		3	trans-MR, mixed-MR, trans-coloc	no	yes
NOS3	NOS3_EFO_1000985	UKBPPP_2023	phecode-411.1-both_sexes	Unstable angina (intermediate coronary syndrome)	Unstable angina (intermediate coronary syndrome)	0.903698	0.128355	1.91392e-12	-0.464002	0.618283	0.452973	0.789302	0.173858	5.6274e-06	1.91392	-12	4.52973	-1	5.6274	-6		8_19967156_C_T	8_19967156_C_T (LPL,ENSG00000253775,ENSG00000301345,RPL30P9,INTS10,ENSG00000300677,ENSG00000301327,ENSG00000300718,ENSG00000300699,CSGALNACT1)				no	0.231532	FALSE	genetic_association, literature	3	trans-MR, mixed-MR, trans-coloc	no	yes
NOS3	NOS3_EFO_1001375	UKBPPP_2023	phecode-411-both_sexes	Ischemic Heart Disease	Ischemic Heart Disease	0.386098	0.059408	8.08011e-11	-0.464592	0.497506	0.350385	0.387742	0.0848649	4.90216e-06	8.08011	-11	3.50385	-1	4.90216	-6		12_112459036_A_AG	12_112459036_A_AG (ENSG00000305447,PTPN11,ENSG00000305463,RPL6,ENSG00000305485,HECTD4,ENSG00000304788,ENSG00000300851,ENSG00000257658,RPL7AP60)				no	0.358752	FALSE	literature, genetic_association	3	trans-MR, mixed-MR, trans-coloc	no	yes
NOS3	NOS3_HMG CoA reductase inhibitor|statin	UKBPPP_2023	prescriptions-HMG_CoA_reductase_inhibitor|statin-both_sexes	HMG CoA reductase inhibitor|statin	HMG CoA reductase inhibitor|statin	0.566552	0.0517928	7.51838e-28	-0.21853	0.596203	0.713965	0.437409	0.0758797	8.18997e-09	7.51838	-28	7.13965	-1	8.18997	-9		12_111446804_T_C	12_111446804_T_C (SH2B3,ENSG00000299832,ENSG00000294281,HSPA8P14,PHETA1,LINC02356,RNA5SP373,U7,ENSG00000304623,IFITM3P5)				no		FALSE		3	trans-MR, mixed-MR, trans-coloc	no	yes
NOS3	NOS3_HP_0003124	UKBPPP_2023	phecode-272.11-both_sexes	Hypercholesterolemia	Hypercholesterolemia	0.488582	0.0544426	2.8523e-19	-0.21631	0.665	0.744971	0.4467	0.0818115	4.75821e-08	2.8523	-19	7.44971	-1	4.75821	-8		11_116752497_TA_T	11_116752497_TA_T (BUD13,BUD13-DT,ENSG00000308823,ZPR1,APOA5,LNC-RHL1,ENSG00000305923,ENSG00000285513,APOA4,APOC3)				no	0.289415	FALSE	genetic_association, literature	3	trans-MR, mixed-MR, trans-coloc	no	yes
NOS3	NOS3_HP_0025328	UKBPPP_2023	icd10-O46-both_sexes	O46 Antepartum haemorrhage, not elsewhere classified	O46 Antepartum haemorrhage, not elsewhere classified	1.31729	0.192569	7.88519e-12	-1.05897	1.1969	0.376284	0.499774	0.301348	0.0972237	7.88519	-12	3.76284	-1	9.72237	-2		6_32592701_C_T					no		FALSE		3	trans-MR, mixed-MR, trans-coloc	no	yes
NOS3	NOS3_Haematocrit percentage	UKBPPP_2023	continuous-30030-both_sexes-irnt	Haematocrit percentage	Haematocrit percentage	0.12957	0.0180764	7.61405e-13	-0.189674	0.336184	0.572621	0.0916043	0.0229348	6.49365e-05	7.61405	-13	5.72621	-1	6.49365	-5		12_111446804_T_C	12_111446804_T_C (SH2B3,ENSG00000299832,ENSG00000294281,HSPA8P14,PHETA1,LINC02356,RNA5SP373,U7,ENSG00000304623,IFITM3P5)				no		FALSE		2	trans-MR, trans-coloc	no	yes
NOS3	NOS3_High light scatter reticulocyte count	UKBPPP_2023	continuous-30300-both_sexes-irnt	High light scatter reticulocyte count	High light scatter reticulocyte count	0.195978	0.0264542	1.28006e-13	-0.385215	0.381412	0.312509	0.150925	0.0349301	1.55473e-05	1.28006	-13	3.12509	-1	1.55473	-5		12_111446804_T_C	12_111446804_T_C (SH2B3,ENSG00000299832,ENSG00000294281,HSPA8P14,PHETA1,LINC02356,RNA5SP373,U7,ENSG00000304623,IFITM3P5)				no		FALSE		2	trans-MR, trans-coloc	no	yes
NOS3	NOS3_MONDO_0021187	UKBPPP_2023	phecode-272.1-both_sexes	Hyperlipidemia	Hyperlipidemia	0.464119	0.0528236	1.54706e-18	-0.226495	0.671913	0.73605	0.457253	0.0780592	4.69122e-09	1.54706	-18	7.3605	-1	4.69122	-9		5_157016055_A_G	5_157016055_A_G (HAVCR1,TIMD4,ENSG00000254246,APOOP1,HAVCR2,MED7,GARIN3,ITK,PPP1R2B,RNU6-556P)				no	0.231532	FALSE	literature, genetic_association, known_drug	3	trans-MR, mixed-MR, trans-coloc	yes	no
NOS3	NOS3_Mean sphered cell volume	UKBPPP_2023	continuous-30270-both_sexes-irnt	Mean sphered cell volume	Mean sphered cell volume	-0.501042	0.0332672	2.9164e-51	0.479373	0.295932	0.105258	-0.15083	0.0600369	0.011995	2.9164	-51	1.05258	-1	1.1995	-2		11_116752497_TA_T	11_116752497_TA_T (BUD13,BUD13-DT,ENSG00000308823,ZPR1,APOA5,LNC-RHL1,ENSG00000305923,ENSG00000285513,APOA4,APOC3)				no		FALSE		3	trans-MR, mixed-MR, trans-coloc	no	yes
NOS3	NOS3_Medication for cholesterol, blood pressure, diabetes, or take exogenous hormones	UKBPPP_2023	categorical-6153-both_sexes-1	Medication for cholesterol, blood pressure, diabetes, or take exogenous hormones	Medication for cholesterol, blood pressure, diabetes, or take exogenous hormones	0.566187	0.0653395	4.50311e-18	-0.283902	0.907006	0.754273	0.567137	0.108976	1.948e-07	4.50311	-18	7.54273	-1	1.948	-7		19_44912383_G_A	19_44912383_G_A (APOC1,APOE,APOC1P1,APOC1P1,TOMM40,ENSG00000267282,APOC4,APOC2,ENSG00000267114,CLPTM1)				no		FALSE		3	trans-MR, mixed-MR, trans-coloc	no	yes
NOS3	NOS3_Medication for pain relief, constipation, heartburn	UKBPPP_2023	categorical-6154-both_sexes-1	Medication for pain relief, constipation, heartburn	Medication for pain relief, constipation, heartburn	0.349308	0.0458212	2.47287e-14	-0.334465	0.296945	0.260017	0.192799	0.0703098	0.00610419	2.47287	-14	2.60017	-1	6.10419	-3		19_44912383_G_A	19_44912383_G_A (APOC1,APOE,APOC1P1,APOC1P1,TOMM40,ENSG00000267282,APOC4,APOC2,ENSG00000267114,CLPTM1)				no		FALSE		3	trans-MR, mixed-MR, trans-coloc	no	yes
NOS3	NOS3_Z95 Presence of cardiac and vascular implants and grafts	UKBPPP_2023	icd10-Z95-both_sexes	Z95 Presence of cardiac and vascular implants and grafts	Z95 Presence of cardiac and vascular implants and grafts	0.728568	0.0949984	1.72977e-14	-0.458028	0.582187	0.431436	0.581304	0.122479	2.07319e-06	1.72977	-14	4.31436	-1	2.07319	-6		12_112459036_A_AG	12_112459036_A_AG (ENSG00000305447,PTPN11,ENSG00000305463,RPL6,ENSG00000305485,HECTD4,ENSG00000304788,ENSG00000300851,ENSG00000257658,RPL7AP60)				no		FALSE		3	trans-MR, mixed-MR, trans-coloc	no	yes
NOS3	NOS3_simvastatin	UKBPPP_2023	prescriptions-simvastatin-both_sexes	simvastatin	simvastatin	0.548893	0.0549735	1.7788e-23	-0.186481	0.59664	0.754622	0.490427	0.0797978	7.95279e-10	1.7788	-23	7.54622	-1	7.95279	-10		19_44912383_G_A	19_44912383_G_A (APOC1,APOE,APOC1P1,APOC1P1,TOMM40,ENSG00000267282,APOC4,APOC2,ENSG00000267114,CLPTM1)				no		FALSE		3	trans-MR, mixed-MR, trans-coloc	no	yes
NOTCH1	NOTCH1_Antihypertensive medication - note that there are other indications	UKBPPP_2023	RX_ANTIHYP	Antihypertensive medication - note that there are other indications	Antihypertensive medication - note that there are other indications	-0.0762101	0.0110174	4.60527e-12	-0.0929731	0.0408502	0.0228489	-0.0811263	0.0141475	9.79076e-09	4.60527	-12	2.28489	-2	9.79076	-9		9_133149175_T_TGCGCC	9_133149175_T_TGCGCC (ENSG00000298803,GBGT1,RALGDS,OBP2B,CELP,ENSG00000290769,LCN1P1,CEL,ENSG00000296375,MIR6877)				no		FALSE		3	trans-MR, mixed-MR, trans-coloc	no	yes
NOTCH1	NOTCH1_D000740	UKBPPP_2023, SUN_2018	GCST90002404, GCST90002384, GCST90002390, GCST90002391, GCST90002392, GCST90002334, GCST90002369, GCST90002310, NEALE2_30040_raw, GCST004602, GCST90002322, GCST90002328	Red cell distribution width	Anemia	-0.16798	0.00798952	3.86941e-98	-0.170646	0.0425192	5.98515e-05	-0.182271	0.0100609	2.35203e-73	3.86941	-98	5.98515	-5	2.35203	-73		9_133126222_A_G, 17_7289377_G_A, 9_133511924_G_A, 9_133149175_T_TGCGCC, 9:133253728:A:T, 9:133256028:C:T	9_133126222_A_G (RALGDS,ENSG00000298803,GBGT1,CELP,ENSG00000290769,CEL,ENSG00000296375,MIR6877,OBP2B,GTF3C5), 17_7289377_G_A (YBX2,ENSG00000263342,SLC2A4,EIF5A,Y_RNA,GPS2,CLDN7,ELP5,CTDNEP1,NEURL4), 9_133149175_T_TGCGCC (ENSG00000298803,GBGT1,RALGDS,OBP2B,CELP,ENSG00000290769,LCN1P1,CEL,ENSG00000296375,MIR6877)				no		TRUE		3	trans-MR, mixed-MR, trans-coloc	no	yes
NOTCH1	NOTCH1_D001778	UKBPPP_2023, SUN_2018	GCST90002383, GCST90002304	Hematocrit	Blood Coagulation Disorders	0.129541	0.00783714	2.2621e-61	0.12828	0.0506185	0.0112685	0.128889	0.00952263	9.71844e-42	2.2621	-61	1.12685	-2	9.71844	-42		17_7289377_G_A	17_7289377_G_A (YBX2,ENSG00000263342,SLC2A4,EIF5A,Y_RNA,GPS2,CLDN7,ELP5,CTDNEP1,NEURL4)				no	0.198732	TRUE	literature, genetic_association	3	trans-MR, mixed-MR, trans-coloc	no	yes
NOTCH1	NOTCH1_D001791	UKBPPP_2023, SUN_2018	GCST90002400, GCST90002402, GCST90002395, GCST90002357	Plateletcrit	Blood Platelet Disorders	-0.103119	0.00675577	1.33269e-52	-0.0916686	0.0816456	0.261539	-0.101369	0.00916511	1.9538e-28	1.33269	-52	2.61539	-1	1.9538	-28		2_27508073_T_C	2_27508073_T_C (GCKR,FNDC4,ENSG00000306717,IFT172,SPATA31H1,RNU6-986P,ENSG00000235267,KRTCAP3,ZNF512,NRBP1)				no		TRUE	literature	3	trans-MR, mixed-MR, trans-coloc	no	yes
NOTCH1	NOTCH1_D003424	UKBPPP_2023	GCST003044	Crohn's disease	Crohn Disease	-1.29425	0.209794	6.86612e-10							6.86612	-10	0	0	0	0		12_111535554_A_G	12_111535554_A_G (U7,IFITM3P5,ATXN2-AS,ATXN2,SH2B3,ENSG00000299832,ENSG00000294281,PCNPP1,BRAP,ACAD10)				no		FALSE	literature	2	mixed-MR, trans-coloc	no	yes
NOTCH1	NOTCH1_D003924	UKBPPP_2023	GCST007518, GCST007517	Type 2 diabetes (adjusted for BMI)	Diabetes Mellitus, Type 2	0.607007	0.0868866	2.82433e-12	-0.308834	0.321329	0.336495	0.648622	0.110658	4.58644e-09	2.82433	-12	3.36495	-1	4.58644	-9		2_27508073_T_C	2_27508073_T_C (GCKR,FNDC4,ENSG00000306717,IFT172,SPATA31H1,RNU6-986P,ENSG00000235267,KRTCAP3,ZNF512,NRBP1)				no		TRUE		3	trans-MR, mixed-MR, trans-coloc	no	yes
NOTCH1	NOTCH1_D004700	UKBPPP_2023	GCST90012110, GCST90012106	Sex hormone-binding globulin levels adjusted for BMI	Endocrine System Diseases	-0.0223792	0.00264585	2.71484e-17	-0.0349333	0.03798	0.357687	-0.0259492	0.00358927	4.8416e-13	2.71484	-17	3.57687	-1	4.8416	-13		2_27508073_T_C	2_27508073_T_C (GCKR,FNDC4,ENSG00000306717,IFT172,SPATA31H1,RNU6-986P,ENSG00000235267,KRTCAP3,ZNF512,NRBP1)				no		TRUE		2	trans-MR, trans-coloc	no	yes
NOTCH1	NOTCH1_D004906	SUN_2018	NEALE2_30010_raw	Red blood cell (erythrocyte) count	Erythrocyte Count	0.0943316	0.0139385	1.3086e-11							1.3086	-11											no	0.167758	FALSE	genetic_association	1	trans-MR	no	yes
NOTCH1	NOTCH1_D004909	UKBPPP_2023, SUN_2018	GCST90002397, NEALE2_30020_raw	Mean spheric corpuscular volume	Erythrocyte Indices	-0.0630271	0.0073925	1.51725e-17	-0.0599526	0.0409121	0.142812	-0.0729137	0.0088951	2.46334e-16	1.51725	-17	1.42812	-1	2.46334	-16		2_27508073_T_C	2_27508073_T_C (GCKR,FNDC4,ENSG00000306717,IFT172,SPATA31H1,RNU6-986P,ENSG00000235267,KRTCAP3,ZNF512,NRBP1)				no		TRUE		3	trans-MR, mixed-MR, trans-coloc	no	yes
NOTCH1	NOTCH1_D005901	UKBPPP_2023	GCST009722, H7_GLAUCOMA, H7_GLAUCSUSP	Glaucoma (multi-trait analysis)	Glaucoma	0.258608	0.0310232	7.68654e-17	0.308381	0.0746285	3.59294e-05	0.326897	0.0444777	1.98674e-13	7.68654	-17	3.59294	-5	1.98674	-13		9_133126222_A_G, 9_133149175_T_TGCGCC	9_133126222_A_G (RALGDS,ENSG00000298803,GBGT1,CELP,ENSG00000290769,CEL,ENSG00000296375,MIR6877,OBP2B,GTF3C5), 9_133149175_T_TGCGCC (ENSG00000298803,GBGT1,RALGDS,OBP2B,CELP,ENSG00000290769,LCN1P1,CEL,ENSG00000296375,MIR6877)				no		TRUE		3	trans-MR, mixed-MR, trans-coloc	no	yes
NOTCH1	NOTCH1_D006402	UKBPPP_2023	GCST90002394, GCST90002399	Monocyte percentage of white cells	Hematologic Diseases	-0.0502706	0.00658571	2.2886e-14	-0.0571412	0.035224	0.104755	-0.0664896	0.00988333	1.72666e-11	2.2886	-14	1.04755	-1	1.72666	-11		2_27508073_T_C, 9_133126222_A_G	2_27508073_T_C (GCKR,FNDC4,ENSG00000306717,IFT172,SPATA31H1,RNU6-986P,ENSG00000235267,KRTCAP3,ZNF512,NRBP1), 9_133126222_A_G (RALGDS,ENSG00000298803,GBGT1,CELP,ENSG00000290769,CEL,ENSG00000296375,MIR6877,OBP2B,GTF3C5)				no	0.284657	TRUE	genetic_association	4	cis-MR, trans-MR, mixed-MR, trans-coloc	no	yes
NOTCH1	NOTCH1_D006484	UKBPPP_2023	GCST90014033	Haemorrhoidal disease	Hemorrhoids	-0.14331	0.0125431	3.11947e-30	-0.186071	0.0325739	1.11476e-08	-0.178085	0.0172575	5.76478e-25	3.11947	-30	1.11476	-8	5.76478	-25		9_133126222_A_G	9_133126222_A_G (RALGDS,ENSG00000298803,GBGT1,CELP,ENSG00000290769,CEL,ENSG00000296375,MIR6877,OBP2B,GTF3C5)				no		FALSE		3	trans-MR, mixed-MR, trans-coloc	no	yes
NOTCH1	NOTCH1_D006937	UKBPPP_2023	GCST000760, GCST002222, E4_HYPERCHOL, GCST90038690	Cholesterol, total	Hypercholesterolemia	-0.332071	0.0432547	1.6273e-14	-0.854527	0.291677	0.00339283	-0.261389	0.0907953	0.0039909	1.6273	-14	3.39283	-3	3.9909	-3		2_27508073_T_C, 17_66232877_G_C	2_27508073_T_C (GCKR,FNDC4,ENSG00000306717,IFT172,SPATA31H1,RNU6-986P,ENSG00000235267,KRTCAP3,ZNF512,NRBP1), 17_66232877_G_C (APOH,RNA5SP444,PSMD7P1,CEP112,ENSG00000284242,PRKCA,ENSG00000307784,RN7SL735P,PRKCA-AS1,ENSG00000289587)				no		TRUE		3	trans-MR, mixed-MR, trans-coloc	no	yes
NOTCH1	NOTCH1_D008078	UKBPPP_2023	GCST90002412, RX_STATIN	Low density lipoprotein cholesterol levels	Cholesterol, LDL	-0.0749239	0.00652481	1.60742e-30	-0.0921283	0.0742808	0.214875	-0.0685207	0.00889957	1.36786e-14	1.60742	-30	2.14875	-1	1.36786	-14		17_7289377_G_A, 2_27508073_T_C	17_7289377_G_A (YBX2,ENSG00000263342,SLC2A4,EIF5A,Y_RNA,GPS2,CLDN7,ELP5,CTDNEP1,NEURL4), 2_27508073_T_C (GCKR,FNDC4,ENSG00000306717,IFT172,SPATA31H1,RNU6-986P,ENSG00000235267,KRTCAP3,ZNF512,NRBP1)				no		TRUE		3	trans-MR, mixed-MR, trans-coloc	no	yes
NOTCH1	NOTCH1_D008218	UKBPPP_2023	GCST90002388	Lymphocyte count	Lymphocytosis	-0.0580979	0.00624657	1.39427e-20	-0.0506069	0.0606764	0.404255	-0.0526327	0.00887613	3.03513e-09	1.39427	-20	4.04255	-1	3.03513	-9		2_27508073_T_C	2_27508073_T_C (GCKR,FNDC4,ENSG00000306717,IFT172,SPATA31H1,RNU6-986P,ENSG00000235267,KRTCAP3,ZNF512,NRBP1)				no	0.918936	FALSE	genetic_association	3	trans-MR, mixed-MR, trans-coloc	no	yes
NOTCH1	NOTCH1_D008659	UKBPPP_2023	E4_METABOLIA	Metabolic disorders	Metabolic Diseases	-0.0915663	0.0139394	5.06959e-11	-0.066137	0.0450601	0.142172	-0.0814445	0.016936	1.51718e-06	5.06959	-11	1.42172	-1	1.51718	-6		2_27508073_T_C	2_27508073_T_C (GCKR,FNDC4,ENSG00000306717,IFT172,SPATA31H1,RNU6-986P,ENSG00000235267,KRTCAP3,ZNF512,NRBP1)				no		FALSE		3	trans-MR, mixed-MR, trans-coloc	no	yes
NOTCH1	NOTCH1_D011655	UKBPPP_2023	I9_PULMEMB	Pulmonary embolism	Pulmonary Embolism	0.232803	0.0312819	9.90894e-14	0.239895	0.109304	0.0281814	0.237754	0.0368941	1.16186e-10	9.90894	-14	2.81814	-2	1.16186	-10		9_133604200_T_G					no		FALSE		2	trans-MR, trans-coloc	no	yes
NOTCH1	NOTCH1_D013921	UKBPPP_2023, SUN_2018	GCST90002403, GCST90002363, GCST004601	Red blood cell count	Thrombocytopenia	0.222814	0.00849222	9.94648e-152	0.228613	0.0484892	2.42031e-06	0.216026	0.0101813	6.54336e-100	9.94648	-152	2.42031	-6	6.54336	-100		9_133126222_A_G	9_133126222_A_G (RALGDS,ENSG00000298803,GBGT1,CELP,ENSG00000290769,CEL,ENSG00000296375,MIR6877,OBP2B,GTF3C5)				no	0.167758	TRUE	genetic_association	2	trans-MR, trans-coloc	no	yes
NOTCH1	NOTCH1_D013923	UKBPPP_2023	I9_THROMBOTH	Other embolism and thrombosis	Thromboembolism	0.359908	0.0468637	1.59229e-14	0.310568	0.146991	0.0346144	0.370313	0.0551854	1.94169e-11	1.59229	-14	3.46144	-2	1.94169	-11		9_133604200_T_G					no		FALSE		3	trans-MR, mixed-MR, trans-coloc	no	yes
NOTCH1	NOTCH1_D020246	UKBPPP_2023	I9_PHLETHROMBDVTLOW	DVT of lower extremities	Venous Thrombosis	0.363029	0.0378914	9.63091e-22	0.448393	0.152252	0.00322873	0.480772	0.0477493	7.60036e-24	9.63091	-22	3.22873	-3	7.60036	-24		9_133604200_T_G					no		FALSE		3	trans-MR, mixed-MR, trans-coloc	no	yes
NOTCH1	NOTCH1_D044882	UKBPPP_2023	GCST007858	Fasting blood glucose adjusted for BMI	Glucose Metabolism Disorders	0.363636	0.0478412	2.94061e-14							2.94061	-14	0	0	0	0		8_9326086_A_G	8_9326086_A_G (ENSG00000298955,RNU6-1151P,RNU6-526P,ENSG00000253887,PPP1R3B-DT,ENSG00000254091,ENSG00000254237,ENSG00000249050,ENSG00000253252,ENSG00000306870)				no		FALSE		3	trans-MR, mixed-MR, trans-coloc	no	yes
NOTCH1	NOTCH1_D045262	UKBPPP_2023	GCST90002387, GCST90002405	Immature fraction of reticulocytes	Reticulocytosis	-0.0760949	0.00650421	1.2846e-31	-0.0874436	0.0296276	0.00316313	-0.0828549	0.0092126	2.39149e-19	1.2846	-31	3.16313	-3	2.39149	-19		9_133496388_A_G, 2_27508073_T_C	2_27508073_T_C (GCKR,FNDC4,ENSG00000306717,IFT172,SPATA31H1,RNU6-986P,ENSG00000235267,KRTCAP3,ZNF512,NRBP1)				no		TRUE		3	trans-MR, mixed-MR, trans-coloc	no	yes
NOTCH1	NOTCH1_D049628	UKBPPP_2023	GCST90000025, GCST90000027	Appendicular lean mass	Body Size	-0.0418223	0.0054452	1.58366e-14	-0.0505382	0.031282	0.106188	-0.0589384	0.00802641	2.08766e-13	1.58366	-14	1.06188	-1	2.08766	-13		2_27508073_T_C	2_27508073_T_C (GCKR,FNDC4,ENSG00000306717,IFT172,SPATA31H1,RNU6-986P,ENSG00000235267,KRTCAP3,ZNF512,NRBP1)				no		TRUE		2	mixed-MR, trans-coloc	no	yes
NOTCH1	NOTCH1_D050171	UKBPPP_2023	E4_LIPOPROT	Disorders of lipoprotein metabolism and other lipidaemias	Dyslipidemias	-0.102261	0.016048	1.86333e-10	-0.0826592	0.0565996	0.144175	-0.100024	0.0195706	3.20579e-07	1.86333	-10	1.44175	-1	3.20579	-7		2_27508073_T_C	2_27508073_T_C (GCKR,FNDC4,ENSG00000306717,IFT172,SPATA31H1,RNU6-986P,ENSG00000235267,KRTCAP3,ZNF512,NRBP1)				no		FALSE		3	trans-MR, mixed-MR, trans-coloc	no	yes
NOTCH1	NOTCH1_D054556	UKBPPP_2023	I9_VTE	Venous thromboembolism	Venous Thromboembolism	0.286973	0.0232368	4.87441e-35	0.31187	0.11666	0.00751012	0.337207	0.027798	7.26782e-34	4.87441	-35	7.51012	-3	7.26782	-34		9_133604200_T_G					no		FALSE		3	trans-MR, mixed-MR, trans-coloc	no	yes
NOTCH1	NOTCH1_Diseases of veins, lymphatic vessels and lymph nodes, not elsewhere classified	UKBPPP_2023	I9_DISVEINLYMPH	Diseases of veins, lymphatic vessels and lymph nodes, not elsewhere classified	Diseases of veins, lymphatic vessels and lymph nodes, not elsewhere classified	0.0988467	0.0149565	3.87115e-11	0.0954776	0.057558	0.0971544	0.107544	0.0178873	1.82894e-09	3.87115	-11	9.71544	-2	1.82894	-9		12_111535554_A_G	12_111535554_A_G (U7,IFITM3P5,ATXN2-AS,ATXN2,SH2B3,ENSG00000299832,ENSG00000294281,PCNPP1,BRAP,ACAD10)				no		FALSE		3	trans-MR, mixed-MR, trans-coloc	no	yes
NOTCH1	NOTCH1_Disorders of lipoid metabolism	UKBPPP_2023	phecode-272-both_sexes	Disorders of lipoid metabolism	Disorders of lipoid metabolism	-0.141624	0.0198983	1.10004e-12	-0.155229	0.0725161	0.0323056	-0.108929	0.029648	0.000238723	1.10004	-12	3.23056	-2	2.38723	-4		2_27508073_T_C	2_27508073_T_C (GCKR,FNDC4,ENSG00000306717,IFT172,SPATA31H1,RNU6-986P,ENSG00000235267,KRTCAP3,ZNF512,NRBP1)				no		FALSE		3	trans-MR, mixed-MR, trans-coloc	no	yes
NOTCH1	NOTCH1_E78 Disorders of lipoprotein metabolism and other lipidaemias	UKBPPP_2023	icd10-E78-both_sexes	E78 Disorders of lipoprotein metabolism and other lipidaemias	E78 Disorders of lipoprotein metabolism and other lipidaemias	-0.167448	0.0210505	1.79749e-15	-0.157307	0.0804529	0.0505509	-0.0988586	0.0310123	0.00143398	1.79749	-15	5.05509	-2	1.43398	-3		2_27508073_T_C	2_27508073_T_C (GCKR,FNDC4,ENSG00000306717,IFT172,SPATA31H1,RNU6-986P,ENSG00000235267,KRTCAP3,ZNF512,NRBP1)				no		FALSE		3	trans-MR, mixed-MR, trans-coloc	no	yes
NOTCH1	NOTCH1_EFO_0003907	UKBPPP_2023	categorical-6152-both_sexes-5	Blood clot, DVT, bronchitis, emphysema, asthma, rhinitis, eczema, allergy diagnosed by doctor	deep vein thrombosis	0.298094	0.0475349	3.58609e-10	0.470677	0.181304	0.00942988	0.531055	0.0739966	7.13872e-13	3.58609	-10	9.42988	-3	7.13872	-13		12_111535554_A_G	12_111535554_A_G (U7,IFITM3P5,ATXN2-AS,ATXN2,SH2B3,ENSG00000299832,ENSG00000294281,PCNPP1,BRAP,ACAD10)				no		FALSE	literature	2	trans-MR, trans-coloc	no	yes
NOTCH1	NOTCH1_EFO_0004305	UKBPPP_2023	continuous-30010-both_sexes-irnt	Red blood cell (erythrocyte) count	Red blood cell (erythrocyte) count	0.166053	0.00809337	1.51139e-93	0.182798	0.0443241	3.7214e-05	0.171771	0.0097992	8.60042e-69	1.51139	-93	3.7214	-5	8.60042	-69		9_133149175_T_TGCGCC	9_133149175_T_TGCGCC (ENSG00000298803,GBGT1,RALGDS,OBP2B,CELP,ENSG00000290769,LCN1P1,CEL,ENSG00000296375,MIR6877)				no	0.167758	FALSE	genetic_association	2	trans-MR, trans-coloc	no	yes
NOTCH1	NOTCH1_EFO_0004312	UKBPPP_2023	continuous-3062-both_sexes-irnt, continuous-20151-both_sexes-irnt	Forced vital capacity (FVC)	Forced vital capacity (FVC)	0.0330948	0.00458247	5.12109e-13	0.0301754	0.0152359	0.0476419	0.0235587	0.00644821	0.000258666	5.12109	-13	4.76419	-2	2.58666	-4		14_94371805_G_T	14_94371805_G_T (SERPINA2,SERPINA1,ENSG00000256357,ENSG00000305540,ENSG00000305557,SERPINA6,SERPINA10,SERPINA11,SERPINA9,SERPINA12)				no		TRUE		2	trans-MR, trans-coloc	no	yes
NOTCH1	NOTCH1_EFO_0004526	UKBPPP_2023	continuous-30040-both_sexes-irnt	Mean corpuscular volume	Mean corpuscular volume	-0.0587534	0.0096126	9.83161e-10	-0.152691	0.030799	7.1345e-07	-0.158997	0.0128269	2.76134e-35	9.83161	-10	7.1345	-7	2.76134	-35		9_133126222_A_G	9_133126222_A_G (RALGDS,ENSG00000298803,GBGT1,CELP,ENSG00000290769,CEL,ENSG00000296375,MIR6877,OBP2B,GTF3C5)				no		FALSE		2	mixed-MR, trans-coloc	no	yes
NOTCH1	NOTCH1_EFO_0004527	UKBPPP_2023	continuous-30050-both_sexes-irnt	Mean corpuscular haemoglobin	Mean corpuscular haemoglobin	-0.0738192	0.00730956	5.58134e-24	-0.0990923	0.0285969	0.000529941	-0.0936329	0.0104797	4.08187e-19	5.58134	-24	5.29941	-4	4.08187	-19		9_133126222_A_G	9_133126222_A_G (RALGDS,ENSG00000298803,GBGT1,CELP,ENSG00000290769,CEL,ENSG00000296375,MIR6877,OBP2B,GTF3C5)				no	0.17749	FALSE	genetic_association	3	trans-MR, mixed-MR, trans-coloc	no	yes
NOTCH1	NOTCH1_EFO_0004528	UKBPPP_2023	continuous-30020-both_sexes-irnt, continuous-30060-both_sexes-irnt	Haemoglobin concentration	Haemoglobin concentration	0.119533	0.00667351	9.57077e-72	0.119761	0.0421643	0.00450657	0.119986	0.00827188	1.12127e-47	9.57077	-72	4.50657	-3	1.12127	-47		17_7289377_G_A, 9_133149175_T_TGCGCC	17_7289377_G_A (YBX2,ENSG00000263342,SLC2A4,EIF5A,Y_RNA,GPS2,CLDN7,ELP5,CTDNEP1,NEURL4), 9_133149175_T_TGCGCC (ENSG00000298803,GBGT1,RALGDS,OBP2B,CELP,ENSG00000290769,LCN1P1,CEL,ENSG00000296375,MIR6877)				no		TRUE		3	trans-MR, mixed-MR, trans-coloc	no	yes
NOTCH1	NOTCH1_EFO_0004533	UKBPPP_2023	biomarkers-30610-both_sexes-irnt	Alkaline phosphatase	Alkaline phosphatase	0.075513	0.00899158	4.53385e-17	0.21916	0.182971	0.231001	0.0901624	0.0109556	1.87509e-16	4.53385	-17	2.31001	-1	1.87509	-16		17_7289377_G_A	17_7289377_G_A (YBX2,ENSG00000263342,SLC2A4,EIF5A,Y_RNA,GPS2,CLDN7,ELP5,CTDNEP1,NEURL4)				no		FALSE	literature	3	trans-MR, mixed-MR, trans-coloc	no	yes
NOTCH1	NOTCH1_EFO_0004535	UKBPPP_2023	biomarkers-30600-both_sexes-irnt	Albumin	Albumin	0.0586929	0.0078545	7.86742e-14	0.054085	0.0971538	0.577736	0.0532762	0.0101243	1.42326e-07	7.86742	-14	5.77736	-1	1.42326	-7		10_17806193_G_C	10_17806193_G_C (MRC1,MIR511,TMEM236,ENSG00000235637,ENSG00000229190,SLC39A12,STAM,STAM-DT,HACD1,SLC39A12-AS1)				no		FALSE		3	trans-MR, mixed-MR, trans-coloc	no	yes
NOTCH1	NOTCH1_EFO_0004541	UKBPPP_2023	biomarkers-30750-both_sexes-irnt	Glycated haemoglobin (HbA1c)	Glycated haemoglobin (HbA1c)	-0.0748272	0.00784696	1.48699e-21	-0.0483209	0.0413632	0.242722	-0.0693949	0.00992858	2.76041e-12	1.48699	-21	2.42722	-1	2.76041	-12		14_94371805_G_T	14_94371805_G_T (SERPINA2,SERPINA1,ENSG00000256357,ENSG00000305540,ENSG00000305557,SERPINA6,SERPINA10,SERPINA11,SERPINA9,SERPINA12)				no	0.047904	FALSE	genetic_association	3	trans-MR, mixed-MR, trans-coloc	no	yes
NOTCH1	NOTCH1_EFO_0004587	UKBPPP_2023	continuous-30120-both_sexes-irnt	Lymphocyte count	Lymphocyte count	-0.0584226	0.00705401	1.20939e-16	-0.0530578	0.0598106	0.375027	-0.0532236	0.010091	1.33203e-07	1.20939	-16	3.75027	-1	1.33203	-7		2_27508073_T_C	2_27508073_T_C (GCKR,FNDC4,ENSG00000306717,IFT172,SPATA31H1,RNU6-986P,ENSG00000235267,KRTCAP3,ZNF512,NRBP1)				no	0.918936	FALSE	genetic_association	3	trans-MR, mixed-MR, trans-coloc	no	yes
NOTCH1	NOTCH1_EFO_0004611	UKBPPP_2023	continuous-LDLC-both_sexes-medadj_irnt, continuous-LDLC-both_sexes-medadj_raw	LDL direct, adjusted by medication	LDL direct, adjusted by medication	-0.0884115	0.00800326	2.26824e-28	-0.0992907	0.0895309	0.267426	-0.0764711	0.0115014	2.95417e-11	2.26824	-28	2.67426	-1	2.95417	-11		17_7289377_G_A	17_7289377_G_A (YBX2,ENSG00000263342,SLC2A4,EIF5A,Y_RNA,GPS2,CLDN7,ELP5,CTDNEP1,NEURL4)				no		TRUE		3	trans-MR, mixed-MR, trans-coloc	no	yes
NOTCH1	NOTCH1_EFO_0004614	UKBPPP_2023	biomarkers-30630-both_sexes-irnt	Apolipoprotein A	Apolipoprotein A	-0.0695646	0.0101969	8.9695e-12	-0.042944	0.0576618	0.456419	0.011296	0.0110593	0.307065	8.9695	-12	4.56419	-1	3.07065	-1		2_27508073_T_C	2_27508073_T_C (GCKR,FNDC4,ENSG00000306717,IFT172,SPATA31H1,RNU6-986P,ENSG00000235267,KRTCAP3,ZNF512,NRBP1)				no		FALSE		2	trans-MR, trans-coloc	no	yes
NOTCH1	NOTCH1_EFO_0004615	UKBPPP_2023	biomarkers-30640-both_sexes-irnt	Apolipoprotein B	Apolipoprotein B	-0.076626	0.0074638	9.99002e-25	-0.0774455	0.0630883	0.219607	-0.0648015	0.0105627	8.52046e-10	9.99002	-25	2.19607	-1	8.52046	-10		17_7289377_G_A	17_7289377_G_A (YBX2,ENSG00000263342,SLC2A4,EIF5A,Y_RNA,GPS2,CLDN7,ELP5,CTDNEP1,NEURL4)				no		FALSE		3	trans-MR, mixed-MR, trans-coloc	no	yes
NOTCH1	NOTCH1_EFO_0004695	UKBPPP_2023	continuous-5254-both_sexes-irnt, continuous-5255-both_sexes-irnt, continuous-5263-both_sexes-irnt	Intra-ocular pressure, corneal-compensated (right)	Intra-ocular pressure, corneal-compensated (right)	0.0910768	0.0125025	3.22379e-13	0.0733741	0.0295013	0.0128771	0.0893968	0.0184035	1.18823e-06	3.22379	-13	1.28771	-2	1.18823	-6		9_133149175_T_TGCGCC, 9_133165599_T_C	9_133149175_T_TGCGCC (ENSG00000298803,GBGT1,RALGDS,OBP2B,CELP,ENSG00000290769,LCN1P1,CEL,ENSG00000296375,MIR6877), 9_133165599_T_C (GBGT1,ENSG00000298803,OBP2B,RALGDS,LCN1P1,CELP,ENSG00000290769,CEL,ENSG00000296375,ABO)				no		TRUE		3	trans-MR, mixed-MR, trans-coloc	no	yes
NOTCH1	NOTCH1_EFO_0004735	UKBPPP_2023	biomarkers-30620-both_sexes-irnt	Alanine aminotransferase	Alanine aminotransferase	0.0586773	0.00682607	8.2493e-18	0.0739427	0.0415199	0.0749291	0.0668408	0.00928224	5.98005e-13	8.2493	-18	7.49291	-2	5.98005	-13		9_133126222_A_G	9_133126222_A_G (RALGDS,ENSG00000298803,GBGT1,CELP,ENSG00000290769,CEL,ENSG00000296375,MIR6877,OBP2B,GTF3C5)				no		FALSE		3	trans-MR, mixed-MR, trans-coloc	no	yes
NOTCH1	NOTCH1_EFO_0005091	UKBPPP_2023	continuous-30130-both_sexes-irnt	Monocyte count	Monocyte count	-0.0672168	0.00812085	1.26252e-16	-0.0482319	0.0518171	0.351951	-0.0656554	0.0104256	3.02501e-10	1.26252	-16	3.51951	-1	3.02501	-10		12_111535554_A_G	12_111535554_A_G (U7,IFITM3P5,ATXN2-AS,ATXN2,SH2B3,ENSG00000299832,ENSG00000294281,PCNPP1,BRAP,ACAD10)				no	0.284657	FALSE	genetic_association	2	trans-MR, trans-coloc	no	yes
NOTCH1	NOTCH1_EFO_0007985	UKBPPP_2023	continuous-30090-both_sexes-irnt	Platelet crit	Platelet crit	-0.100738	0.00750144	4.08074e-41	-0.08289	0.0867769	0.339473	-0.0992984	0.010318	6.34636e-22	4.08074	-41	3.39473	-1	6.34636	-22		2_27508073_T_C	2_27508073_T_C (GCKR,FNDC4,ENSG00000306717,IFT172,SPATA31H1,RNU6-986P,ENSG00000235267,KRTCAP3,ZNF512,NRBP1)				no		FALSE	literature	3	trans-MR, mixed-MR, trans-coloc	no	yes
NOTCH1	NOTCH1_EFO_0007986	UKBPPP_2023	continuous-30250-both_sexes-irnt	Reticulocyte count	Reticulocyte count	0.053798	0.00824986	6.98025e-11	0.0473271	0.0568721	0.405315	0.0615485	0.0103714	2.94871e-09	6.98025	-11	4.05315	-1	2.94871	-9		2_27508073_T_C	2_27508073_T_C (GCKR,FNDC4,ENSG00000306717,IFT172,SPATA31H1,RNU6-986P,ENSG00000235267,KRTCAP3,ZNF512,NRBP1)				no		FALSE		3	trans-MR, mixed-MR, trans-coloc	no	yes
NOTCH1	NOTCH1_EFO_0007989	UKBPPP_2023	continuous-30190-both_sexes-irnt	Monocyte percentage	Monocyte percentage	-0.0452304	0.00723016	3.95491e-10	-0.0561556	0.0399208	0.159524	-0.0703023	0.0106869	4.75584e-11	3.95491	-10	1.59524	-1	4.75584	-11		2_27508073_T_C	2_27508073_T_C (GCKR,FNDC4,ENSG00000306717,IFT172,SPATA31H1,RNU6-986P,ENSG00000235267,KRTCAP3,ZNF512,NRBP1)				no	0.284657	FALSE	genetic_association	2	trans-MR, trans-coloc	no	yes
NOTCH1	NOTCH1_EFO_0009188	UKBPPP_2023, SUN_2018	continuous-30070-both_sexes-irnt, NEALE2_30070_raw	Red blood cell (erythrocyte) distribution width	Red blood cell (erythrocyte) distribution width	-0.148269	0.00796067	2.00864e-77	-0.147732	0.0396975	0.000198097	-0.171076	0.0111566	4.52742e-53	2.00864	-77	1.98097	-4	4.52742	-53		9_133126222_A_G, 9:133256028:C:T	9_133126222_A_G (RALGDS,ENSG00000298803,GBGT1,CELP,ENSG00000290769,CEL,ENSG00000296375,MIR6877,OBP2B,GTF3C5)				no		TRUE		3	trans-MR, mixed-MR, trans-coloc	no	yes
NOTCH1	NOTCH1_EFO_0009253	UKBPPP_2023	continuous-30280-both_sexes-irnt	Immature reticulocyte fraction	Immature reticulocyte fraction	-0.0638976	0.00725872	1.33352e-18	-0.0762899	0.0292205	0.00903224	-0.067045	0.0101201	3.47445e-11	1.33352	-18	9.03224	-3	3.47445	-11		9_133126222_A_G	9_133126222_A_G (RALGDS,ENSG00000298803,GBGT1,CELP,ENSG00000290769,CEL,ENSG00000296375,MIR6877,OBP2B,GTF3C5)				no		FALSE		3	trans-MR, mixed-MR, trans-coloc	no	yes
NOTCH1	NOTCH1_EFO_0010701	UKBPPP_2023	GCST90002396	Mean reticulocyte volume	Mean reticulocyte volume	-0.0627087	0.00692445	1.35169e-19	-0.110507	0.0357652	0.0020029	-0.0970845	0.00956436	3.29147e-24	1.35169	-19	2.0029	-3	3.29147	-24		2_27508073_T_C	2_27508073_T_C (GCKR,FNDC4,ENSG00000306717,IFT172,SPATA31H1,RNU6-986P,ENSG00000235267,KRTCAP3,ZNF512,NRBP1)				no		FALSE		2	trans-MR, trans-coloc	no	yes
NOTCH1	NOTCH1_EFO_0011011	UKBPPP_2023	continuous-20015-both_sexes-irnt	Sitting height	Sitting height	0.0507898	0.00618934	2.2867e-16	0.0438377	0.0349232	0.209384	0.0387764	0.00881003	1.07556e-05	2.2867	-16	2.09384	-1	1.07556	-5		2_27508073_T_C	2_27508073_T_C (GCKR,FNDC4,ENSG00000306717,IFT172,SPATA31H1,RNU6-986P,ENSG00000235267,KRTCAP3,ZNF512,NRBP1)				no		FALSE		4	cis-MR, trans-MR, mixed-MR, trans-coloc	no	yes
NOTCH1	NOTCH1_EFO_1001395,HP_0004418	UKBPPP_2023	phecode-451-both_sexes, icd10-I80-both_sexes	Phlebitis and thrombophlebitis	Phlebitis and thrombophlebitis	0.418163	0.0596566	2.39175e-12	0.566131	0.191542	0.00312008	0.635362	0.0889259	9.00949e-13	2.39175	-12	3.12008	-3	9.00949	-13		9_133149175_T_TGCGCC	9_133149175_T_TGCGCC (ENSG00000298803,GBGT1,RALGDS,OBP2B,CELP,ENSG00000290769,LCN1P1,CEL,ENSG00000296375,MIR6877)				no		TRUE		2	trans-MR, trans-coloc	no	yes
NOTCH1	NOTCH1_HP_0003124	UKBPPP_2023	categorical-20002-both_sexes-1473, phecode-272.11-both_sexes	Non-cancer illness code, self-reported	hypercholesterolemia	-0.159042	0.021362	9.68863e-14	-0.165336	0.103093	0.108769	-0.126846	0.0300134	2.37548e-05	9.68863	-14	1.08769	-1	2.37548	-5		17_7289377_G_A, 2_27508073_T_C	17_7289377_G_A (YBX2,ENSG00000263342,SLC2A4,EIF5A,Y_RNA,GPS2,CLDN7,ELP5,CTDNEP1,NEURL4), 2_27508073_T_C (GCKR,FNDC4,ENSG00000306717,IFT172,SPATA31H1,RNU6-986P,ENSG00000235267,KRTCAP3,ZNF512,NRBP1)				no		TRUE	literature	3	trans-MR, mixed-MR, trans-coloc	no	yes
NOTCH1	NOTCH1_Haematocrit percentage	UKBPPP_2023	continuous-30030-both_sexes-irnt	Haematocrit percentage	Haematocrit percentage	0.0880159	0.0066592	6.982e-40	0.0938995	0.0415123	0.0236993	0.0913751	0.00826318	2.00283e-28	6.982	-40	2.36993	-2	2.00283	-28		17_7289377_G_A	17_7289377_G_A (YBX2,ENSG00000263342,SLC2A4,EIF5A,Y_RNA,GPS2,CLDN7,ELP5,CTDNEP1,NEURL4)				no		FALSE		3	trans-MR, mixed-MR, trans-coloc	no	yes
NOTCH1	NOTCH1_Haemorrhoids and perianal venous thrombosis	UKBPPP_2023	K11_HAEMORR	Haemorrhoids and perianal venous thrombosis	Haemorrhoids and perianal venous thrombosis	-0.186902	0.0276965	1.49661e-11	-0.271189	0.0593119	4.825e-06	-0.264755	0.038805	8.93485e-12	1.49661	-11	4.825	-6	8.93485	-12		9_133126222_A_G	9_133126222_A_G (RALGDS,ENSG00000298803,GBGT1,CELP,ENSG00000290769,CEL,ENSG00000296375,MIR6877,OBP2B,GTF3C5)				no		FALSE		2	mixed-MR, trans-coloc	no	yes
NOTCH1	NOTCH1_Impedance of leg (right)	UKBPPP_2023	continuous-23107-both_sexes-irnt	Impedance of leg (right)	Impedance of leg (right)	0.0435073	0.00698873	4.80468e-10	0.072099	0.0299415	0.0160404	0.067981	0.00948109	7.49072e-13	4.80468	-10	1.60404	-2	7.49072	-13		2_27508073_T_C	2_27508073_T_C (GCKR,FNDC4,ENSG00000306717,IFT172,SPATA31H1,RNU6-986P,ENSG00000235267,KRTCAP3,ZNF512,NRBP1)				no		FALSE		2	trans-MR, trans-coloc	no	yes
NOTCH1	NOTCH1_Impedance of whole body	UKBPPP_2023	continuous-23106-both_sexes-irnt	Impedance of whole body	Impedance of whole body	0.0354419	0.0056632	3.89226e-10	0.0607117	0.0275562	0.027581	0.05928	0.00851078	3.27749e-12	3.89226	-10	2.7581	-2	3.27749	-12		2_27508073_T_C	2_27508073_T_C (GCKR,FNDC4,ENSG00000306717,IFT172,SPATA31H1,RNU6-986P,ENSG00000235267,KRTCAP3,ZNF512,NRBP1)				no		FALSE		2	trans-MR, trans-coloc	no	yes
NOTCH1	NOTCH1_MONDO_0021187	UKBPPP_2023	phecode-272.1-both_sexes	Hyperlipidemia	Hyperlipidemia	-0.143743	0.0199954	6.53599e-13	-0.158513	0.0726449	0.0291082	-0.0901488	0.0297482	0.00244231	6.53599	-13	2.91082	-2	2.44231	-3		2_27508073_T_C	2_27508073_T_C (GCKR,FNDC4,ENSG00000306717,IFT172,SPATA31H1,RNU6-986P,ENSG00000235267,KRTCAP3,ZNF512,NRBP1)				no		FALSE		3	trans-MR, mixed-MR, trans-coloc	no	yes
NOTCH1	NOTCH1_Mean reticulocyte volume	UKBPPP_2023	continuous-30260-both_sexes-irnt	Mean reticulocyte volume	Mean reticulocyte volume	-0.062165	0.00796345	5.88921e-15	-0.104307	0.0403985	0.00982398	-0.0954691	0.0107111	4.96214e-19	5.88921	-15	9.82398	-3	4.96214	-19		2_27508073_T_C	2_27508073_T_C (GCKR,FNDC4,ENSG00000306717,IFT172,SPATA31H1,RNU6-986P,ENSG00000235267,KRTCAP3,ZNF512,NRBP1)				no		FALSE		3	trans-MR, mixed-MR, trans-coloc	no	yes
NOTCH1	NOTCH1_Mean sphered cell volume	UKBPPP_2023	continuous-30270-both_sexes-irnt	Mean sphered cell volume	Mean sphered cell volume	-0.0580607	0.00867637	2.20401e-11	-0.0537963	0.0415927	0.19587	-0.0610372	0.0106554	1.01459e-08	2.20401	-11	1.9587	-1	1.01459	-8		2_27508073_T_C	2_27508073_T_C (GCKR,FNDC4,ENSG00000306717,IFT172,SPATA31H1,RNU6-986P,ENSG00000235267,KRTCAP3,ZNF512,NRBP1)				no		FALSE		2	trans-MR, trans-coloc	no	yes
NOTCH1	NOTCH1_Phlebitis and thrombophlebitis (not including DVT)	UKBPPP_2023	I9_PHLETHROM	Phlebitis and thrombophlebitis (not including DVT)	Phlebitis and thrombophlebitis (not including DVT)	0.317864	0.0346076	4.12203e-20	0.355361	0.119563	0.00295703	0.376932	0.0424028	6.14927e-19	4.12203	-20	2.95703	-3	6.14927	-19		9_133604200_T_G					no		FALSE		3	trans-MR, mixed-MR, trans-coloc	no	yes
NOTCH1	NOTCH1_Phlebitis and thrombophlebitis of lower extremities	UKBPPP_2023	phecode-451.2-both_sexes	Phlebitis and thrombophlebitis of lower extremities	Phlebitis and thrombophlebitis of lower extremities	0.438959	0.0633263	4.1582e-12	0.588811	0.205351	0.00413945	0.667041	0.093185	8.17196e-13	4.1582	-12	4.13945	-3	8.17196	-13		9_133149175_T_TGCGCC	9_133149175_T_TGCGCC (ENSG00000298803,GBGT1,RALGDS,OBP2B,CELP,ENSG00000290769,LCN1P1,CEL,ENSG00000296375,MIR6877)				no		FALSE		3	trans-MR, mixed-MR, trans-coloc	no	yes
NOTCH1	NOTCH1_Primary open-angle glaucoma, strict	UKBPPP_2023	H7_GLAUCOMA_POAG	Primary open-angle glaucoma, strict	Primary open-angle glaucoma, strict	0.213376	0.0324467	4.82559e-11	0.176643	0.0583227	0.00245599	0.207786	0.0420707	7.85414e-07	4.82559	-11	2.45599	-3	7.85414	-7		9_133403182_A_G	9_133403182_A_G (REXO4,ADAMTS13,STKLD1,SURF4,SURF2,SURF1,SNORD36C,SNORD36A,SNORD36B,SNORD24)				no		FALSE		3	trans-MR, mixed-MR, trans-coloc	no	yes
NOTCH1	NOTCH1_Seated height	UKBPPP_2023	continuous-51-both_sexes-irnt	Seated height	Seated height	0.0441675	0.00583736	3.83874e-14	0.0467092	0.0289387	0.106511	0.0338384	0.00836074	5.18121e-05	3.83874	-14	1.06511	-1	5.18121	-5		2_27508073_T_C	2_27508073_T_C (GCKR,FNDC4,ENSG00000306717,IFT172,SPATA31H1,RNU6-986P,ENSG00000235267,KRTCAP3,ZNF512,NRBP1)				no		FALSE		2	trans-MR, trans-coloc	no	yes
NOTCH1	NOTCH1_Snoring	UKBPPP_2023	categorical-1210-both_sexes-1210	Snoring	Snoring	0.0858546	0.0133459	1.25085e-10	0.0930198	0.02428	0.000127558	0.0905084	0.0199058	5.44609e-06	1.25085	-10	1.27558	-4	5.44609	-6		9_133403182_A_G	9_133403182_A_G (REXO4,ADAMTS13,STKLD1,SURF4,SURF2,SURF1,SNORD36C,SNORD36A,SNORD36B,SNORD24)				no		FALSE		2	mixed-MR, trans-coloc	no	yes
NOTCH2	NOTCH2_D004700	UKBPPP_2023	GCST90025958, GCST90012113, GCST90012102, GCST90012106, GCST90012107	Sex hormone-binding globulin levels	Endocrine System Diseases	0.224645	0.0186752	2.49999e-33	-0.0505515	0.289538	0.861399	0.186312	0.0224555	1.06806e-16	2.49999	-33	8.61399	-1	1.06806	-16		17_66214462_A_C, 2_27508073_T_C	17_66214462_A_C (APOH,PSMD7P1,CEP112,RNA5SP444,ENSG00000284242,PRKCA,ENSG00000307784,RN7SL735P,PRKCA-AS1,ENSG00000289587), 2_27508073_T_C (GCKR,FNDC4,ENSG00000306717,IFT172,SPATA31H1,RNU6-986P,ENSG00000235267,KRTCAP3,ZNF512,NRBP1)				no		TRUE		3	trans-MR, mixed-MR, trans-coloc	no	yes
NOTCH2	NOTCH2_D006402	UKBPPP_2023	GCST90002382	Eosinophil percentage of white cells	Hematologic Diseases	0.0812042	0.0125952	1.13916e-10	0.0896581	0.0372942	0.0162134	0.110381	0.0169987	8.38441e-11	1.13916	-10	1.62134	-2	8.38441	-11		14_94380925_T_A	14_94380925_T_A (SERPINA1,ENSG00000256357,ENSG00000305540,ENSG00000305557,SERPINA2,SERPINA6,SERPINA11,SERPINA10,SERPINA9,SERPINA12)				no	0.760416	FALSE	genetic_association	2	trans-MR, trans-coloc	no	yes
NOTCH2	NOTCH2_D008078	UKBPPP_2023	GCST90002412	Low density lipoprotein cholesterol levels	Cholesterol, LDL	0.190771	0.0172932	2.6912e-28	0.273752	0.214394	0.20165	0.104298	0.0304104	0.000604301	2.6912	-28	2.0165	-1	6.04301	-4		17_69085137_A_G	17_69085137_A_G (SEC24AP1,MIR4524B,MIR4524A,ABCA9,ENSG00000300449,ABCA6,ABCA8,ABCA9-AS1,ABCA10,PRO1804)				no		FALSE		2	trans-MR, trans-coloc	no	yes
NOTCH2	NOTCH2_Diabetes, insulin treatment (Kela reimbursement) (more control exclusions)	UKBPPP_2023	KELA_DIAB_INSUL_EXMORE	Diabetes, insulin treatment (Kela reimbursement) (more control exclusions)	Diabetes, insulin treatment (Kela reimbursement) (more control exclusions)	-0.317169	0.0504683	3.2888e-10	-0.636578	0.208339	0.00224697	-0.256292	0.0800088	0.00135864	3.2888	-10	2.24697	-3	1.35864	-3	1_120178780_T_A			no			no		FALSE		2	cis-MR, cis-coloc	no	yes
NOTCH2	NOTCH2_EFO_0000400	UKBPPP_2023	categorical-20002-both_sexes-1220	Non-cancer illness code, self-reported	diabetes mellitus	-0.596192	0.0892865	2.43385e-11	-0.69597	0.376781	0.0647259	-0.62877	0.114679	4.18474e-08	2.43385	-11	6.47259	-2	4.18474	-8	1_120143527_A_G			no			no	0.795693	FALSE	literature, genetic_association	2	cis-MR, cis-coloc	no	yes
NOTCH3	NOTCH3_D001791	UKBPPP_2023	GCST90002402, GCST90002395, GCST004599	Platelet count	Blood Platelet Disorders	-0.097718	0.0117138	7.29796e-17	-0.30093	0.087564	0.000588876	-0.110042	0.0181806	1.42427e-09	7.29796	-17	5.88876	-4	1.42427	-9		2_27508073_T_C	2_27508073_T_C (GCKR,FNDC4,ENSG00000306717,IFT172,SPATA31H1,RNU6-986P,ENSG00000235267,KRTCAP3,ZNF512,NRBP1)				no		TRUE		3	trans-MR, mixed-MR, trans-coloc	no	yes
NOTCH3	NOTCH3_D004700	UKBPPP_2023	GCST90012111, GCST90012108, GCST90012110, GCST90012109, GCST90025958	Sex hormone-binding globulin levels	Endocrine System Diseases	0.0374057	0.00413803	1.57407e-19	0.0640544	0.0637713	0.315167	0.0318657	0.00636414	5.5264e-07	1.57407	-19	3.15167	-1	5.5264	-7		2_27508073_T_C	2_27508073_T_C (GCKR,FNDC4,ENSG00000306717,IFT172,SPATA31H1,RNU6-986P,ENSG00000235267,KRTCAP3,ZNF512,NRBP1)				no		TRUE		3	trans-MR, mixed-MR, trans-coloc	no	yes
NOTCH3	NOTCH3_D006402	UKBPPP_2023	GCST004626, GCST90002394, GCST004620	Myeloid white cell count	Hematologic Diseases	-0.137822	0.0147763	1.08668e-20	-0.114615	0.0817483	0.160902	-0.122287	0.0240261	3.58482e-07	1.08668	-20	1.60902	-1	3.58482	-7		2_27508073_T_C	2_27508073_T_C (GCKR,FNDC4,ENSG00000306717,IFT172,SPATA31H1,RNU6-986P,ENSG00000235267,KRTCAP3,ZNF512,NRBP1)				no		TRUE		2	trans-MR, trans-coloc	no	yes
NOTCH3	NOTCH3_D007970	UKBPPP_2023	GCST90002374, GCST90002407, GCST004610	White blood cell count	Leukopenia	-0.0939718	0.00993888	3.23129e-21							3.23129	-21	0	0	0	0		2_27508073_T_C	2_27508073_T_C (GCKR,FNDC4,ENSG00000306717,IFT172,SPATA31H1,RNU6-986P,ENSG00000235267,KRTCAP3,ZNF512,NRBP1)				no		TRUE		3	trans-MR, mixed-MR, trans-coloc	no	yes
NOTCH3	NOTCH3_D008218	UKBPPP_2023	GCST90002388	Lymphocyte count	Lymphocytosis	-0.0706491	0.00903763	5.40043e-15	-0.0882141	0.0655176	0.178167	-0.0689259	0.0132216	1.85688e-07	5.40043	-15	1.78167	-1	1.85688	-7		2_27508073_T_C	2_27508073_T_C (GCKR,FNDC4,ENSG00000306717,IFT172,SPATA31H1,RNU6-986P,ENSG00000235267,KRTCAP3,ZNF512,NRBP1)				no		FALSE		2	mixed-MR, trans-coloc	no	yes
NOTCH3	NOTCH3_D009503	UKBPPP_2023	GCST90002351, GCST90002398	Neutrophil count	Neutropenia	-0.0970043	0.00968007	1.23211e-23							1.23211	-23	0	0	0	0		2_27508073_T_C	2_27508073_T_C (GCKR,FNDC4,ENSG00000306717,IFT172,SPATA31H1,RNU6-986P,ENSG00000235267,KRTCAP3,ZNF512,NRBP1)				no		TRUE		3	trans-MR, mixed-MR, trans-coloc	no	yes
NOTCH3	NOTCH3_D014807	UKBPPP_2023	GCST90000618, GCST90000617	Serum 25-Hydroxyvitamin D levels	Vitamin D	0.0697532	0.00966806	5.4012e-13	0.0763391	0.0538831	0.156555	0.0495248	0.0148179	0.0008311	5.4012	-13	1.56555	-1	8.311	-4		2_27508073_T_C	2_27508073_T_C (GCKR,FNDC4,ENSG00000306717,IFT172,SPATA31H1,RNU6-986P,ENSG00000235267,KRTCAP3,ZNF512,NRBP1)				no		TRUE		2	trans-MR, trans-coloc	no	yes
NOTCH3	NOTCH3_D015212	UKBPPP_2023	GCST003043	Inflammatory bowel disease	Inflammatory Bowel Diseases	-1.0639	0.143393	1.17613e-13	-0.379442	1.24379	0.760314	-0.834573	0.197435	2.3675e-05	1.17613	-13	7.60314	-1	2.3675	-5		2_27508073_T_C	2_27508073_T_C (GCKR,FNDC4,ENSG00000306717,IFT172,SPATA31H1,RNU6-986P,ENSG00000235267,KRTCAP3,ZNF512,NRBP1)				no		FALSE	literature, rna_expression	3	trans-MR, mixed-MR, trans-coloc	no	yes
NOTCH3	NOTCH3_EFO_0004339	UKBPPP_2023	continuous-50-both_sexes-irnt	Standing height	Standing height	0.100641	0.00903266	7.8388e-29	0.106826	0.0742003	0.149953	0.0787906	0.0147923	1.00147e-07	7.8388	-29	1.49953	-1	1.00147	-7		17_69085137_A_G	17_69085137_A_G (SEC24AP1,MIR4524B,MIR4524A,ABCA9,ENSG00000300449,ABCA6,ABCA8,ABCA9-AS1,ABCA10,PRO1804)				no		FALSE		3	trans-MR, mixed-MR, trans-coloc	no	yes
NOTCH3	NOTCH3_EFO_0004530	UKBPPP_2023	biomarkers-30870-both_sexes-irnt	Triglycerides	Triglycerides	-0.122682	0.0120833	3.21134e-24	-0.387815	0.159724	0.0151809	-0.152244	0.0193814	3.99316e-15	3.21134	-24	1.51809	-2	3.99316	-15		2_27508073_T_C	2_27508073_T_C (GCKR,FNDC4,ENSG00000306717,IFT172,SPATA31H1,RNU6-986P,ENSG00000235267,KRTCAP3,ZNF512,NRBP1)				no	0.780842	FALSE	genetic_association	3	trans-MR, mixed-MR, trans-coloc	no	yes
NOTCH3	NOTCH3_EFO_0004568	UKBPPP_2023	continuous-NAP-both_sexes-irnt	Non-albumin protein	Non-albumin protein	0.0890133	0.0115641	1.38893e-14	-0.184477	0.190434	0.332685	0.0739427	0.017591	2.62881e-05	1.38893	-14	3.32685	-1	2.62881	-5		10_17833858_T_G	10_17833858_T_G (MIR511,MRC1,ENSG00000235637,TMEM236,SLC39A12,ENSG00000229190,SLC39A12-AS1,STAM,STAM-DT,HACD1)				no		FALSE		3	trans-MR, mixed-MR, trans-coloc	no	yes
NOTCH3	NOTCH3_EFO_0004587	UKBPPP_2023	continuous-30120-both_sexes-irnt	Lymphocyte count	Lymphocyte count	-0.0848118	0.0103042	1.85989e-16	-0.0656784	0.0883505	0.457249	-0.0751759	0.0148781	4.35388e-07	1.85989	-16	4.57249	-1	4.35388	-7		2_27508073_T_C	2_27508073_T_C (GCKR,FNDC4,ENSG00000306717,IFT172,SPATA31H1,RNU6-986P,ENSG00000235267,KRTCAP3,ZNF512,NRBP1)				no		FALSE		3	trans-MR, mixed-MR, trans-coloc	no	yes
NOTCH3	NOTCH3_EFO_0004612	UKBPPP_2023	biomarkers-30760-both_sexes-irnt	HDL cholesterol	HDL cholesterol	0.077985	0.0104723	9.56502e-14	0.0686502	0.212295	0.746414	0.088387	0.0174588	4.13533e-07	9.56502	-14	7.46414	-1	4.13533	-7		15_42178138_A_G	15_42178138_A_G (PLA2G4F,MIR627,VPS39,VPS39-DT,PLA2G4D,GANC,TMEM87A,ENSG00000299160,BNIP3P5,PLA2G4E)				no		FALSE		2	mixed-MR, trans-coloc	no	yes
NOTCH3	NOTCH3_EFO_0004736	UKBPPP_2023	biomarkers-30650-both_sexes-irnt	Aspartate aminotransferase	Aspartate aminotransferase	0.161749	0.0140347	9.87835e-31	0.143155	0.249843	0.56666	0.137989	0.0214007	1.13415e-10	9.87835	-31	5.6666	-1	1.13415	-10		1_109928142_G_A	1_109928142_G_A (CSF1,ENSG00000297309,ENSG00000235005,ENSG00000261055,ENSG00000297293,AHCYL1,LINC01768,STRIP1,ENSG00000291326,ENSG00000298607)				no		FALSE		3	trans-MR, mixed-MR, trans-coloc	no	yes
NOTCH3	NOTCH3_EFO_0004995	UKBPPP_2023	continuous-23117-both_sexes-irnt	Leg fat-free mass (left)	Leg fat-free mass (left)	0.0539204	0.00726791	1.18037e-13	0.064944	0.0437203	0.137426	0.0377477	0.010735	0.000437558	1.18037	-13	1.37426	-1	4.37558	-4		2_27508073_T_C	2_27508073_T_C (GCKR,FNDC4,ENSG00000306717,IFT172,SPATA31H1,RNU6-986P,ENSG00000235267,KRTCAP3,ZNF512,NRBP1)				no		FALSE		2	trans-MR, trans-coloc	no	yes
NOTCH3	NOTCH3_EFO_0005128	UKBPPP_2023	continuous-AG-both_sexes-irnt	Albumin/Globulin ratio	Albumin/Globulin ratio	-0.201021	0.0130487	1.50522e-53	-0.0409046	0.157118	0.794599	-0.123326	0.0193879	2.00438e-10	1.50522	-53	7.94599	-1	2.00438	-10		17_69085137_A_G	17_69085137_A_G (SEC24AP1,MIR4524B,MIR4524A,ABCA9,ENSG00000300449,ABCA6,ABCA8,ABCA9-AS1,ABCA10,PRO1804)				no		FALSE		3	trans-MR, mixed-MR, trans-coloc	no	yes
NOTCH3	NOTCH3_EFO_0005409	UKBPPP_2023	continuous-23126-both_sexes-irnt	Arm predicted mass (left)	Arm predicted mass (left)	0.0432198	0.00674733	1.49912e-10	0.0671129	0.0402956	0.0958103	0.02324	0.0105425	0.0274958	1.49912	-10	9.58103	-2	2.74958	-2		2_27508073_T_C	2_27508073_T_C (GCKR,FNDC4,ENSG00000306717,IFT172,SPATA31H1,RNU6-986P,ENSG00000235267,KRTCAP3,ZNF512,NRBP1)				no		FALSE		2	trans-MR, trans-coloc	no	yes
NOTCH3	NOTCH3_EFO_0007777	UKBPPP_2023	continuous-23105-both_sexes-irnt	Basal metabolic rate	Basal metabolic rate	0.0441872	0.00694723	2.01226e-10	0.0720074	0.0438171	0.100308	0.0406814	0.0104493	9.89268e-05	2.01226	-10	1.00308	-1	9.89268	-5		2_27508073_T_C	2_27508073_T_C (GCKR,FNDC4,ENSG00000306717,IFT172,SPATA31H1,RNU6-986P,ENSG00000235267,KRTCAP3,ZNF512,NRBP1)				no		FALSE		2	trans-MR, trans-coloc	no	yes
NOTCH3	NOTCH3_EFO_0007985	UKBPPP_2023	continuous-30090-both_sexes-irnt	Platelet crit	Platelet crit	-0.149916	0.0127488	6.32848e-32	-0.363965	0.0950202	0.00012794	-0.146682	0.0203434	5.58271e-13	6.32848	-32	1.2794	-4	5.58271	-13		2_27508073_T_C	2_27508073_T_C (GCKR,FNDC4,ENSG00000306717,IFT172,SPATA31H1,RNU6-986P,ENSG00000235267,KRTCAP3,ZNF512,NRBP1)				no	0.033456	FALSE	genetic_association	2	trans-MR, trans-coloc	no	yes
NOTCH3	NOTCH3_EFO_0007991	UKBPPP_2023	continuous-30210-both_sexes-irnt	Eosinophill percentage	Eosinophill percentage	0.0935117	0.0109547	1.38677e-17	0.0248348	0.081019	0.7592	0.0686309	0.0168342	4.56472e-05	1.38677	-17	7.592	-1	4.56472	-5		17_69085137_A_G	17_69085137_A_G (SEC24AP1,MIR4524B,MIR4524A,ABCA9,ENSG00000300449,ABCA6,ABCA8,ABCA9-AS1,ABCA10,PRO1804)				no		FALSE		2	trans-MR, trans-coloc	no	yes
NOTCH3	NOTCH3_EFO_0010701	UKBPPP_2023	GCST90002396	Mean reticulocyte volume	Mean reticulocyte volume	0.0973637	0.0103169	3.8245e-21	0.126992	0.0801854	0.113256	0.0884533	0.01511	4.79958e-09	3.8245	-21	1.13256	-1	4.79958	-9		2_27508073_T_C	2_27508073_T_C (GCKR,FNDC4,ENSG00000306717,IFT172,SPATA31H1,RNU6-986P,ENSG00000235267,KRTCAP3,ZNF512,NRBP1)				no	0.457304	FALSE	genetic_association	2	trans-MR, trans-coloc	no	yes
NOTCH3	NOTCH3_High light scatter reticulocyte count	UKBPPP_2023	continuous-30300-both_sexes-irnt	High light scatter reticulocyte count	High light scatter reticulocyte count	-0.10253	0.0120484	1.74177e-17	0.0252337	0.0838606	0.76349	-0.0480207	0.0197179	0.014876	1.74177	-17	7.6349	-1	1.4876	-2		22_39478309_A_C	22_39478309_A_C (MGAT3-AS1,MGAT3,ENSG00000303883,MIEF1,MIURF,ATF4,RPS19BP1,TAB1,ENSG00000303612,ENSG00000294968)				no		FALSE		2	trans-MR, trans-coloc	no	yes
NOTCH3	NOTCH3_Impedance of leg (right)	UKBPPP_2023	continuous-23107-both_sexes-irnt	Impedance of leg (right)	Impedance of leg (right)	-0.0737719	0.010061	2.26008e-13	-0.0378583	0.064427	0.556791	-0.0664033	0.0158157	2.68596e-05	2.26008	-13	5.56791	-1	2.68596	-5		2_27508073_T_C	2_27508073_T_C (GCKR,FNDC4,ENSG00000306717,IFT172,SPATA31H1,RNU6-986P,ENSG00000235267,KRTCAP3,ZNF512,NRBP1)				no		FALSE		2	trans-MR, trans-coloc	no	yes
NOTCH3	NOTCH3_Medication for cholesterol, blood pressure, diabetes, or take exogenous hormones	UKBPPP_2023	categorical-6153-both_sexes-100	Medication for cholesterol, blood pressure, diabetes, or take exogenous hormones	Medication for cholesterol, blood pressure, diabetes, or take exogenous hormones	0.160947	0.0240353	2.13805e-11	0.194386	0.0962428	0.0434099	0.121388	0.0376608	0.00126767	2.13805	-11	4.34099	-2	1.26767	-3		2_27508073_T_C	2_27508073_T_C (GCKR,FNDC4,ENSG00000306717,IFT172,SPATA31H1,RNU6-986P,ENSG00000235267,KRTCAP3,ZNF512,NRBP1)				no		FALSE		2	trans-MR, trans-coloc	no	yes
NPC2	NPC2_D006073	UKBPPP_2023	GCST001791	Urate levels	Gout	0.694049	0.0944435	1.99952e-13	0.378039	1.01558	0.709716	0.570407	0.105279	6.02473e-08	1.99952	-13	7.09716	-1	6.02473	-8		12_111446804_T_C	12_111446804_T_C (SH2B3,ENSG00000299832,ENSG00000294281,HSPA8P14,PHETA1,LINC02356,RNA5SP373,U7,ENSG00000304623,IFITM3P5)				no		FALSE		2	trans-MR, trans-coloc	no	no
NPC2	NPC2_D014648	UKBPPP_2023	I9_VARICVE	Varicose veins	Varicose Veins	0.357386	0.0583211	8.90418e-10	0.00340657	0.268578	0.98988	0.200178	0.0824892	0.0152362	8.90418	-10	9.8988	-1	1.52362	-2			12_111446804_T_C (SH2B3,ENSG00000299832,ENSG00000294281,HSPA8P14,PHETA1,LINC02356,RNA5SP373,U7,ENSG00000304623,IFITM3P5)				no		FALSE		1	trans-MR	no	no
NPC2	NPC2_EFO_0002950	UKBPPP_2023	icd10-Z34-both_sexes	Z34 Supervision of normal pregnancy	Z34 Supervision of normal pregnancy	-1.42619	0.174694	3.2422e-16	0.841966	0.811714	0.299611	-1.08399	0.271984	6.73376e-05	3.2422	-16	2.99611	-1	6.73376	-5		12_111446804_T_C	12_111446804_T_C (SH2B3,ENSG00000299832,ENSG00000294281,HSPA8P14,PHETA1,LINC02356,RNA5SP373,U7,ENSG00000304623,IFITM3P5)				no		FALSE		2	trans-MR, trans-coloc	no	no
NPC2	NPC2_EFO_0004533	UKBPPP_2023	biomarkers-30610-both_sexes-irnt	Alkaline phosphatase	Alkaline phosphatase	-0.095476	0.0153796	5.36807e-10	-0.105071	0.154835	0.497392	-0.104378	0.0222321	2.66687e-06	5.36807	-10	4.97392	-1	2.66687	-6			7_151716108_T_C (ENSG00000290095,ENSG00000299629,ENSG00000299609,PRKAG2-AS2,PRKAG2,PRKAG2-AS1,ENSG00000302251,ENSG00000305197,RNU6-604P,RHEB)				no		FALSE		1	trans-MR	no	no
NPC2	NPC2_EFO_0004611	UKBPPP_2023	biomarkers-30780-both_sexes-irnt	LDL direct	LDL direct	-0.151355	0.0192847	4.21183e-15	-0.147865	0.155573	0.341881	-0.185639	0.0307734	1.61514e-09	4.21183	-15	3.41881	-1	1.61514	-9		12_112459036_A_AG	12_112459036_A_AG (ENSG00000305447,PTPN11,ENSG00000305463,RPL6,ENSG00000305485,HECTD4,ENSG00000304788,ENSG00000300851,ENSG00000257658,RPL7AP60)				no		FALSE		2	trans-MR, trans-coloc	no	no
NPC2	NPC2_EFO_0004615	UKBPPP_2023	biomarkers-30640-both_sexes-irnt	Apolipoprotein B	Apolipoprotein B	-0.145371	0.0190518	2.3419e-14	-0.196562	0.149908	0.189784	-0.197875	0.029869	3.47827e-11	2.3419	-14	1.89784	-1	3.47827	-11		12_112459036_A_AG	12_112459036_A_AG (ENSG00000305447,PTPN11,ENSG00000305463,RPL6,ENSG00000305485,HECTD4,ENSG00000304788,ENSG00000300851,ENSG00000257658,RPL7AP60)				no		FALSE		2	trans-MR, trans-coloc	no	no
NPC2	NPC2_EFO_0004627	UKBPPP_2023	biomarkers-30770-both_sexes-irnt	IGF-1	IGF-1	-0.219997	0.0230048	1.14263e-21	-0.208701	0.169003	0.216869	-0.181596	0.0305291	2.70957e-09	1.14263	-21	2.16869	-1	2.70957	-9		7_151716108_T_C	7_151716108_T_C (ENSG00000290095,ENSG00000299629,ENSG00000299609,PRKAG2-AS2,PRKAG2,PRKAG2-AS1,ENSG00000302251,ENSG00000305197,RNU6-604P,RHEB)				no		FALSE		2	trans-MR, trans-coloc	no	no
NPC2	NPC2_EFO_0004995	UKBPPP_2023	continuous-23114-both_sexes-irnt	Leg predicted mass (right)	Leg predicted mass (right)	0.0761512	0.0114403	2.80602e-11	0.0257426	0.1089	0.813132	0.0678977	0.0168352	5.50495e-05	2.80602	-11	8.13132	-1	5.50495	-5		12_111446804_T_C	12_111446804_T_C (SH2B3,ENSG00000299832,ENSG00000294281,HSPA8P14,PHETA1,LINC02356,RNA5SP373,U7,ENSG00000304623,IFITM3P5)				no	0.110034	FALSE	genetic_association	2	trans-MR, trans-coloc	no	no
NPC2	NPC2_EFO_0005208	UKBPPP_2023	continuous-eGFRcreacys-both_sexes-irnt	Estimated glomerular filtration rate, cystain C	Estimated glomerular filtration rate, cystain C	-0.23513	0.0328923	8.77388e-13	0.267565	0.360406	0.457846	-0.15594	0.0298857	1.80991e-07	8.77388	-13	4.57846	-1	1.80991	-7		6_31271741_C_T					no		FALSE		2	trans-MR, trans-coloc	no	no
NPC2	NPC2_EFO_0009682	UKBPPP_2023	icd10-O32-both_sexes	O32 Maternal care for known or suspected malpresentation of foetus	O32 Maternal care for known or suspected malpresentation of foetus	-2.48262	0.182705	4.70732e-42	1.54442	1.25366	0.217976	-1.61278	0.294766	4.46487e-08	4.70732	-42	2.17976	-1	4.46487	-8		12_111446804_T_C	12_111446804_T_C (SH2B3,ENSG00000299832,ENSG00000294281,HSPA8P14,PHETA1,LINC02356,RNA5SP373,U7,ENSG00000304623,IFITM3P5)				no		FALSE		2	trans-MR, trans-coloc	no	no
NPC2	NPC2_HP_0025328	UKBPPP_2023	icd10-O46-both_sexes	O46 Antepartum haemorrhage, not elsewhere classified	O46 Antepartum haemorrhage, not elsewhere classified	-1.34992	0.15826	1.46638e-17	0.974138	0.837608	0.24483	-1.05149	0.255991	3.99895e-05	1.46638	-17	2.4483	-1	3.99895	-5		12_111446804_T_C	12_111446804_T_C (SH2B3,ENSG00000299832,ENSG00000294281,HSPA8P14,PHETA1,LINC02356,RNA5SP373,U7,ENSG00000304623,IFITM3P5)				no		FALSE		2	trans-MR, trans-coloc	no	no
NPDC1	NPDC1_D001791	UKBPPP_2023	GCST90002402, GCST90002400, GCST90002357	Platelet count	Blood Platelet Disorders	0.0719504	0.0094612	2.85362e-14	0.0936967	0.047785	0.0499029	0.0757997	0.0148705	3.44514e-07	2.85362	-14	4.99029	-2	3.44514	-7		7_151717243_T_C	7_151717243_T_C (ENSG00000290095,ENSG00000299629,ENSG00000299609,PRKAG2-AS2,PRKAG2,PRKAG2-AS1,ENSG00000302251,ENSG00000305197,RNU6-604P,RHEB)				no		TRUE		3	cis-MR, mixed-MR, trans-coloc	no	no
NPDC1	NPDC1_D006402	UKBPPP_2023	GCST90002394	Monocyte percentage of white cells	Hematologic Diseases	0.1064	0.0152794	3.31589e-12	-0.0415416	0.0862088	0.629897	0.0951814	0.0196253	1.23501e-06	3.31589	-12	6.29897	-1	1.23501	-6				no			no	0.732854	FALSE	genetic_association	1	cis-MR	no	no
NPDC1	NPDC1_D008232	UKBPPP_2023	GCST90002340	Monocyte count	Lymphoproliferative Disorders	0.10781	0.0132348	3.76211e-16	0.0307429	0.0589849	0.602229	0.0930503	0.0173604	8.32545e-08	3.76211	-16	6.02229	-1	8.32545	-8				no			no	0.818895	FALSE	genetic_association	1	cis-MR	no	no
NPDC1	NPDC1_D009503	UKBPPP_2023	GCST90002398	Neutrophil count	Neutropenia	0.0918925	0.0143898	1.70341e-10	-0.03531	0.0903014	0.695779	0.0552338	0.0192298	0.00407483	1.70341	-10	6.95779	-1	4.07483	-3		6_147380081_A_G	6_147380081_A_G (ENSG00000273997,YAP1P1,ENSG00000294652,ENSG00000309706,ENSG00000293909,ENSG00000301172,SAMD5,STXBP5-AS1,STXBP5,ENSG00000299865)				no	0.346806	FALSE	genetic_association	2	trans-MR, trans-coloc	no	no
NPDC1	NPDC1_D014807	UKBPPP_2023	GCST90000616	Serum 25-Hydroxyvitamin D levels (conditioned on BMI)	Vitamin D	0.102892	0.0158013	7.433e-11	0.0505149	0.15578	0.745733	0.0607778	0.0236669	0.0102273	7.433	-11	7.45733	-1	1.02273	-2		20_54115823_T_C	20_54115823_T_C (BCAS1,MIR4756,ENSG00000286587,CYP24A1,ENSG00000310298,PFDN4,ENSG00000286229,ENSG00000308538,ENSG00000236352,SUMO1P1)				no		FALSE		2	trans-MR, trans-coloc	no	no
NPDC1	NPDC1_EFO_0002950	UKBPPP_2023	icd10-Z34-both_sexes	Z34 Supervision of normal pregnancy	Z34 Supervision of normal pregnancy	-1.64826	0.198148	8.92024e-17	-0.185663	1.40847	0.895128	-0.671837	0.326585	0.0396709	8.92024	-17	8.95128	-1	3.96709	-2		6_147380081_A_G	6_147380081_A_G (ENSG00000273997,YAP1P1,ENSG00000294652,ENSG00000309706,ENSG00000293909,ENSG00000301172,SAMD5,STXBP5-AS1,STXBP5,ENSG00000299865)				no		FALSE		2	trans-MR, trans-coloc	no	no
NPDC1	NPDC1_EFO_0004518	UKBPPP_2023	biomarkers-30700-both_sexes-irnt	Creatinine	Creatinine	0.354061	0.0346479	1.63312e-24	0.500569	0.368124	0.173899	0.459787	0.0518434	7.39567e-19	1.63312	-24	1.73899	-1	7.39567	-19		2_120548864_G_A	2_120548864_G_A (ENSG00000237614,ENSG00000301755,ENSG00000303222,ENSG00000232140,ENSG00000308744,ENSG00000307314,ENSG00000304145,LINC01101,Y_RNA,ENSG00000308337)				no		FALSE		2	trans-MR, trans-coloc	no	no
NPDC1	NPDC1_EFO_0004530	UKBPPP_2023	biomarkers-30870-both_sexes-irnt	Triglycerides	Triglycerides	0.0729598	0.0105439	4.52938e-12	0.0810878	0.0640768	0.2057	0.0762178	0.0152709	6.00481e-07	4.52938	-12	2.057	-1	6.00481	-7		4_76480299_C_T	4_76480299_C_T (ENSG00000249278,ENSG00000302014,SHROOM3,RNU6-145P,ENSG00000302027,CCDC158,ENSG00000199857,RPL36AP18,MIR4450,MIR548AH)				no		FALSE		2	mixed-MR, trans-coloc	no	no
NPDC1	NPDC1_EFO_0004612	UKBPPP_2023	biomarkers-30760-both_sexes-irnt	HDL cholesterol	HDL cholesterol	-0.0785256	0.0102399	1.73918e-14	-0.0751699	0.0708615	0.28878	-0.0708089	0.0168275	2.57733e-05	1.73918	-14	2.8878	-1	2.57733	-5	9_136944872_C_G	17_78406947_T_G	17_78406947_T_G (ENSG00000200063,PGS1,RN7SL236P,SOCS3-DT,SOCS3,ENSG00000303469,ENSG00000303484,ENSG00000307124,DNAH17-AS1,ENSG00000307142)				no		FALSE		4	cis-MR, mixed-MR, cis-coloc, trans-coloc	no	no
NPDC1	NPDC1_EFO_0004617	UKBPPP_2023	biomarkers-30720-both_sexes-irnt	Cystatin C	Cystatin C	0.476993	0.0391276	3.48424e-34	0.404038	0.442483	0.361182	0.655881	0.0667699	8.96245e-23	3.48424	-34	3.61182	-1	8.96245	-23		2_120548864_G_A	2_120548864_G_A (ENSG00000237614,ENSG00000301755,ENSG00000303222,ENSG00000232140,ENSG00000308744,ENSG00000307314,ENSG00000304145,LINC01101,Y_RNA,ENSG00000308337)				no		FALSE		3	trans-MR, mixed-MR, trans-coloc	no	no
NPDC1	NPDC1_EFO_0004627	UKBPPP_2023	biomarkers-30770-both_sexes-irnt	IGF-1	IGF-1	0.160558	0.0193206	9.55214e-17	0.111183	0.188233	0.554746	0.0570776	0.0302204	0.0589305	9.55214	-17	5.54746	-1	5.89305	-2		2_120548864_G_A	2_120548864_G_A (ENSG00000237614,ENSG00000301755,ENSG00000303222,ENSG00000232140,ENSG00000308744,ENSG00000307314,ENSG00000304145,LINC01101,Y_RNA,ENSG00000308337)				no		FALSE		3	trans-MR, mixed-MR, trans-coloc	no	no
NPDC1	NPDC1_EFO_0005208	UKBPPP_2023	continuous-eGFRcys-both_sexes-irnt, continuous-eGFR-both_sexes-irnt, continuous-eGFRcreacys-both_sexes-irnt	Estimated glomerular filtration rate, serum creatinine + cystain C	Estimated glomerular filtration rate, serum creatinine + cystain C	-0.289915	0.0278849	2.56253e-25	-0.215604	0.25859	0.404412	-0.463233	0.0441645	9.72388e-26	2.56253	-25	4.04412	-1	9.72388	-26		2_120548864_G_A	2_120548864_G_A (ENSG00000237614,ENSG00000301755,ENSG00000303222,ENSG00000232140,ENSG00000308744,ENSG00000307314,ENSG00000304145,LINC01101,Y_RNA,ENSG00000308337)				no		TRUE		3	trans-MR, mixed-MR, trans-coloc	no	no
NPDC1	NPDC1_EFO_0006336	UKBPPP_2023	continuous-DBP-both_sexes-auto_medadj_irnt, continuous-DBP-both_sexes-auto_medadj_raw, continuous-DBP-both_sexes-combined_medadj_raw	Diastolic blood pressure, automated reading, adjusted by medication	Diastolic blood pressure, automated reading, adjusted by medication	0.131311	0.0184861	1.21849e-12	0.241476	0.164877	0.143035	0.109113	0.0295267	0.000219542	1.21849	-12	1.43035	-1	2.19542	-4		7_151717243_T_C	7_151717243_T_C (ENSG00000290095,ENSG00000299629,ENSG00000299609,PRKAG2-AS2,PRKAG2,PRKAG2-AS1,ENSG00000302251,ENSG00000305197,RNU6-604P,RHEB)				no		TRUE		2	trans-MR, trans-coloc	no	no
NPDC1	NPDC1_EFO_0007985	UKBPPP_2023	continuous-30090-both_sexes-irnt	Platelet crit	Platelet crit	0.0896346	0.0108197	1.18736e-16	0.0755622	0.050052	0.131127	0.0945856	0.0158519	2.41888e-09	1.18736	-16	1.31127	-1	2.41888	-9	9_137089175_T_C	1_88738168_AAAAC_A	1_88738168_AAAAC_A (PKN2,RNU6-125P,ELOCP19,ENSG00000299054,GTF2B,RPL36AP10,ENSG00000307240,ENSG00000235308,PKN2-AS1,ENSG00000274321)				no		FALSE		4	cis-MR, mixed-MR, cis-coloc, trans-coloc	no	no
NPDC1	NPDC1_EFO_0007989	UKBPPP_2023	continuous-30190-both_sexes-irnt	Monocyte percentage	Monocyte percentage	0.0924615	0.0138236	2.25226e-11	0.00570307	0.0777213	0.941505	0.103225	0.0208903	7.76107e-07	2.25226	-11	9.41505	-1	7.76107	-7	9_136912081_C_T			no			no	0.732854	FALSE	genetic_association	2	cis-MR, cis-coloc	no	no
NPDC1	NPDC1_EFO_0009682	UKBPPP_2023	icd10-O32-both_sexes	O32 Maternal care for known or suspected malpresentation of foetus	O32 Maternal care for known or suspected malpresentation of foetus	-2.5496	0.247799	7.8994e-25	0.926454	2.0563	0.652318	0.00235703	0.403518	0.995339	7.8994	-25	6.52318	-1	9.95339	-1		1_88738168_AAAAC_A	1_88738168_AAAAC_A (PKN2,RNU6-125P,ELOCP19,ENSG00000299054,GTF2B,RPL36AP10,ENSG00000307240,ENSG00000235308,PKN2-AS1,ENSG00000274321)				no		FALSE	literature	3	trans-MR, mixed-MR, trans-coloc	no	no
NPDC1	NPDC1_EFO_0009795	UKBPPP_2023	biomarkers-30670-both_sexes-irnt	Urea	Urea	0.543373	0.0323057	1.74862e-63	0.114115	0.365465	0.754853	0.335716	0.0543354	6.46732e-10	1.74862	-63	7.54853	-1	6.46732	-10		7_1246931_G_T	7_1246931_G_T (UNCX,ENSG00000233082,ENSG00000300224,ENSG00000301288,ENSG00000301300,ENSG00000306309,ENSG00000307981,ENSG00000301874,ZFAND2A-DT,ZFAND2A)				no		FALSE		2	trans-MR, trans-coloc	no	no
NPDC1	NPDC1_HP_0025328	UKBPPP_2023	icd10-O46-both_sexes	O46 Antepartum haemorrhage, not elsewhere classified	O46 Antepartum haemorrhage, not elsewhere classified	-1.59602	0.178792	4.39011e-19	0.313119	1.3539	0.817104	-0.227022	0.345839	0.511542	4.39011	-19	8.17104	-1	5.11542	-1		5_124689467_A_C					no		FALSE		2	trans-MR, trans-coloc	no	no
NPHS1	NPHS1_D000419	UKBPPP_2023	GCST006586	Urinary albumin excretion	Albuminuria	-0.0230429	0.00280822	2.29559e-16	-0.0335592	0.0086844	0.000111405	-0.0244031	0.00409304	2.49028e-09	2.29559	-16	1.11405	-4	2.49028	-9		1_47521247_G_A	1_47521247_G_A (ENSG00000304593,RPL21P24,ATP6V0E1P4,ENSG00000271355,ENSG00000309980,FOXD2,FOXD2-AS1,LINC01389,ENSG00000307814,FOXE3)				no		FALSE	literature	3	cis-MR, mixed-MR, trans-coloc	no	yes
NPHS1	NPHS1_D000740	UKBPPP_2023	GCST90002310	Hemoglobin concentration	Anemia	-0.133155	0.0137585	3.73923e-22	-0.0634306	0.118525	0.592534	-0.0734145	0.0216056	0.000678943	3.73923	-22	5.92534	-1	6.78943	-4		2_207138855_A_T	2_207138855_A_T (KLF7-IT1,KLF7,MYOSLID,MIR7845,MIR2355,ENSG00000286568,ENSG00000299281,LINC01802,MIR1302-4,ENSG00000298964)				no		FALSE		2	trans-MR, trans-coloc	no	yes
NPHS1	NPHS1_D001778	UKBPPP_2023	GCST90002304	Hematocrit	Blood Coagulation Disorders	-0.149288	0.0140172	1.7373e-26	-0.069575	0.111377	0.532182	-0.0901508	0.0224488	5.92338e-05	1.7373	-26	5.32182	-1	5.92338	-5		2_207138855_A_T	2_207138855_A_T (KLF7-IT1,KLF7,MYOSLID,MIR7845,MIR2355,ENSG00000286568,ENSG00000299281,LINC01802,MIR1302-4,ENSG00000298964)				no		FALSE		2	trans-MR, trans-coloc	no	yes
NPHS1	NPHS1_D049628	UKBPPP_2023	GCST90000025, GCST90000027	Appendicular lean mass	Body Size	-0.0263673	0.00299898	1.46793e-18	-0.0281334	0.011324	0.0129767	-0.0246983	0.00441451	2.20874e-08	1.46793	-18	1.29767	-2	2.20874	-8		4_81361079_T_C	19_38242813_G_A (PPP1R14A,DPF1,SPINT2,RN7SL663P,ENSG00000268499,ENSG00000286037,Y_RNA,ENSG00000269653,C19orf33,YIF1B), 4_81361079_T_C (RNU5A-2P,RASGEF1B,PRKG2,ENSG00000303498,PRKG2-AS1,BMP3,MTCYBP44,CFAP299)				no		TRUE		3	cis-MR, mixed-MR, trans-coloc	no	yes
NPHS1	NPHS1_EFO_0002950	UKBPPP_2023	icd10-Z34-both_sexes	Z34 Supervision of normal pregnancy	Z34 Supervision of normal pregnancy	0.752311	0.12313	9.96892e-10	0.998068	0.545187	0.0671471	0.619061	0.181011	0.000626174	9.96892	-10	6.71471	-2	6.26174	-4		1_184328534_C_T	1_184328534_C_T (ENSG00000231791,ENSG00000304349,RN7SL654P,Y_RNA,ENSG00000304333,ENSG00000293737,C1orf21-DT,C1orf21,ENSG00000230470,ENSG00000302289)				no		FALSE		2	trans-MR, trans-coloc	no	yes
NPHS1	NPHS1_EFO_0004339	UKBPPP_2023	continuous-50-both_sexes-irnt, continuous-1697-both_sexes	Standing height	Standing height	-0.0300356	0.00345869	3.81797e-18	-0.0257549	0.0174905	0.140884	-0.0300995	0.00504651	2.45502e-09	3.81797	-18	1.40884	-1	2.45502	-9		1_184328534_C_T	1_184328534_C_T (ENSG00000231791,ENSG00000304349,RN7SL654P,Y_RNA,ENSG00000304333,ENSG00000293737,C1orf21-DT,C1orf21,ENSG00000230470,ENSG00000302289), 19_38242813_G_A (PPP1R14A,DPF1,SPINT2,RN7SL663P,ENSG00000268499,ENSG00000286037,Y_RNA,ENSG00000269653,C19orf33,YIF1B)				no		TRUE		3	cis-MR, mixed-MR, trans-coloc	no	yes
NPHS1	NPHS1_EFO_0004535	UKBPPP_2023	biomarkers-30600-both_sexes-irnt	Albumin	Albumin	0.0846942	0.0128103	3.80657e-11	-0.0169061	0.0558176	0.76198	0.0339029	0.0200671	0.0911284	3.80657	-11	7.6198	-1	9.11284	-2		19_38242813_G_A	19_38242813_G_A (PPP1R14A,DPF1,SPINT2,RN7SL663P,ENSG00000268499,ENSG00000286037,Y_RNA,ENSG00000269653,C19orf33,YIF1B)				no		FALSE		2	trans-MR, trans-coloc	no	yes
NPHS1	NPHS1_EFO_0005208	UKBPPP_2023	continuous-eGFRcreacys-both_sexes-irnt	Estimated glomerular filtration rate, cystain C	Estimated glomerular filtration rate, cystain C	0.0644723	0.0103444	4.58801e-10	0.0323196	0.0983097	0.742343	0.0706268	0.0143886	9.17701e-07	4.58801	-10	7.42343	-1	9.17701	-7		11_16226314_GTGTTTTTTTTGTTTTTGTTTT_G	11_16226314_GTGTTTTTTTTGTTTTTGTTTT_G (SOX6,ENSG00000305064,ENSG00000254878,ENSG00000296405,MIR6073,AKR1B1P3,LINC02682,ENSG00000302370,ENSG00000289116,RN7SL188P)				no		FALSE		2	trans-MR, trans-coloc	no	yes
NPHS1	NPHS1_EFO_0009723	UKBPPP_2023	continuous-4537-both_sexes	Work/job satisfaction	Work/job satisfaction	-0.0403238	0.00563894	8.61831e-13	-0.0456533	0.00939976	1.19262e-06	-0.0408024	0.00863764	2.31489e-06	8.61831	-13	1.19262	-6	2.31489	-6	19_35367316_C_G		19_38320546_C_CT (KCNK6,YIF1B,CATSPERG,C19orf33,Y_RNA,ENSG00000286037,ENSG00000266963,PSMD8,ENSG00000294383,SPINT2)				no		FALSE		3	cis-MR, mixed-MR, cis-coloc	no	yes
NPHS1	NPHS1_EFO_0011011	UKBPPP_2023	continuous-20015-both_sexes-irnt	Sitting height	Sitting height	-0.0332439	0.00364063	6.76466e-20	-0.0137727	0.0170542	0.419329	-0.0269698	0.00587182	4.36719e-06	6.76466	-20	4.19329	-1	4.36719	-6			4_81361079_T_C (RNU5A-2P,RASGEF1B,PRKG2,ENSG00000303498,PRKG2-AS1,BMP3,MTCYBP44,CFAP299)				no	0.0843712	FALSE	genetic_association	2	cis-MR, mixed-MR	no	yes
NPHS1	NPHS1_Seated height	UKBPPP_2023	continuous-51-both_sexes-irnt	Seated height	Seated height	-0.027713	0.00345593	1.06642e-15	-0.0106381	0.0131853	0.419771	-0.021482	0.00547323	8.67597e-05	1.06642	-15	4.19771	-1	8.67597	-5			4_81361079_T_C (RNU5A-2P,RASGEF1B,PRKG2,ENSG00000303498,PRKG2-AS1,BMP3,MTCYBP44,CFAP299)				no		FALSE		2	cis-MR, mixed-MR	no	yes
NPLOC4	NPLOC4_D006402	SUN_2018	GCST004609, GCST004608, NEALE2_30190_raw	Monocyte percentage of white cells	Hematologic Diseases	-0.390004	0.0604499	1.10616e-10							1.1062	-10						19:53817462:G:A					no		TRUE		2	trans-MR, trans-coloc	no	no
NPLOC4	NPLOC4_D008232	SUN_2018	GCST90002340, GCST004625	Monocyte count	Lymphoproliferative Disorders	-0.314878	0.0470855	2.27219e-11							2.2722	-11						19:53817462:G:A					no		TRUE		2	trans-MR, trans-coloc	no	no
NPL	NPL_D000740	UKBPPP_2023	GCST90002392	Mean corpuscular volume	Anemia	-0.0977416	0.0134444	3.59387e-13	-0.173361	0.108346	0.109583	-0.0947722	0.0189688	5.84633e-07	3.59387	-13	1.09583	-1	5.84633	-7		2_210675783_C_A	2_210675783_C_A (CPS1-IT1,ENSG00000296241,CPS1,ENSG00000288732,LANCL1,ENSG00000308183,ENSG00000298388,LANCL1-AS1,MYL1,Y_RNA)				no		FALSE		2	trans-MR, trans-coloc	no	no
NPL	NPL_D013921	UKBPPP_2023	GCST90002363, GCST004601, GCST90002403	Red blood cell count	Thrombocytopenia	0.0911396	0.0134711	1.32804e-11	0.0465659	0.175735	0.791027	0.121506	0.0180047	1.49269e-11	1.32804	-11	7.91027	-1	1.49269	-11		2_210675783_C_A, 2_27508073_T_C	2_210675783_C_A (CPS1-IT1,ENSG00000296241,CPS1,ENSG00000288732,LANCL1,ENSG00000308183,ENSG00000298388,LANCL1-AS1,MYL1,Y_RNA), 2_27508073_T_C (GCKR,FNDC4,ENSG00000306717,IFT172,SPATA31H1,RNU6-986P,ENSG00000235267,KRTCAP3,ZNF512,NRBP1)				no		TRUE		2	trans-MR, trans-coloc	no	no
NPL	NPL_EFO_0004530	UKBPPP_2023	biomarkers-30870-both_sexes-irnt	Triglycerides	Triglycerides	0.114175	0.0148604	1.55181e-14	-0.0273348	0.39181	0.94438	0.130356	0.0246003	1.16451e-07	1.55181	-14	9.4438	-1	1.16451	-7		2_27508073_T_C	2_27508073_T_C (GCKR,FNDC4,ENSG00000306717,IFT172,SPATA31H1,RNU6-986P,ENSG00000235267,KRTCAP3,ZNF512,NRBP1)				no		FALSE		2	trans-MR, trans-coloc	no	no
NPL	NPL_EFO_0004531	UKBPPP_2023	biomarkers-30880-both_sexes-irnt	Urate	Urate	0.183378	0.0235085	6.16776e-15	1.31791	0.833782	0.113959	0.151758	0.0298685	3.75712e-07	6.16776	-15	1.13959	-1	3.75712	-7		2_210675783_C_A	2_210675783_C_A (CPS1-IT1,ENSG00000296241,CPS1,ENSG00000288732,LANCL1,ENSG00000308183,ENSG00000298388,LANCL1-AS1,MYL1,Y_RNA)				no		FALSE		2	trans-MR, trans-coloc	no	no
NPL	NPL_EFO_0004533	UKBPPP_2023	biomarkers-30610-both_sexes-irnt	Alkaline phosphatase	Alkaline phosphatase	0.0988192	0.016075	7.87792e-10	-0.184764	0.222465	0.406238	0.0993661	0.0221699	7.39386e-06	7.87792	-10	4.06238	-1	7.39386	-6		2_27508073_T_C	2_27508073_T_C (GCKR,FNDC4,ENSG00000306717,IFT172,SPATA31H1,RNU6-986P,ENSG00000235267,KRTCAP3,ZNF512,NRBP1)				no		FALSE	literature	2	trans-MR, trans-coloc	no	no
NPL	NPL_EFO_0004570	UKBPPP_2023	continuous-IBil-both_sexes-irnt	Indirect bilirubin	Indirect bilirubin	0.10568	0.0171663	7.44849e-10	-0.0813677	0.182094	0.654987	0.10281	0.0224144	4.50144e-06	7.44849	-10	6.54987	-1	4.50144	-6		2_210675783_C_A	2_210675783_C_A (CPS1-IT1,ENSG00000296241,CPS1,ENSG00000288732,LANCL1,ENSG00000308183,ENSG00000298388,LANCL1-AS1,MYL1,Y_RNA)				no		FALSE		2	trans-MR, trans-coloc	no	no
NPL	NPL_EFO_0004736	UKBPPP_2023	biomarkers-30650-both_sexes-irnt	Aspartate aminotransferase	Aspartate aminotransferase	0.128026	0.0170159	5.31547e-14	-0.0681038	0.109005	0.532116	0.101754	0.0232955	1.25401e-05	5.31547	-14	5.32116	-1	1.25401	-5			2_27508073_T_C (GCKR,FNDC4,ENSG00000306717,IFT172,SPATA31H1,RNU6-986P,ENSG00000235267,KRTCAP3,ZNF512,NRBP1)				no		FALSE		1	trans-MR	no	no
NPPB	NPPB_Antihypertensive medication - note that there are other indications	UKBPPP_2023	RX_ANTIHYP	Antihypertensive medication - note that there are other indications	Antihypertensive medication - note that there are other indications	-0.16138	0.014365	2.76739e-29	-0.164426	0.0439946	0.000185928	-0.172269	0.0200367	8.13576e-18	2.76739	-29	1.85928	-4	8.13576	-18		10_119667372_C_T, 5_32829869_C_G	10_119667372_C_T (BAG3,TXNP1,ENSG00000295498,ENSG00000295480,RPS8P4,RAD1P1,INPP5F,ENSG00000304934,TIAL1,ENSG00000299307), 5_32829869_C_G (ENSG00000309532,ENSG00000309607,ENSG00000251062,ENSG00000309585,LINC02120,NPR3,ENSG00000309567,ENSG00000286741,LINC02061,ENSG00000249102)				no		FALSE		4	cis-MR, trans-MR, mixed-MR, trans-coloc	no	no
NPPB	NPPB_D000740	SUN_2018	GCST90002390, GCST90002392, GCST004630	Mean corpuscular hemoglobin	Anemia	-0.10851	0.0108305	1.25951e-23							1.2595	-23					1:11821084:C:A			no			no	0.0630516	TRUE	genetic_association	2	cis-MR, cis-coloc	no	no
NPPB	NPPB_D001791	SUN_2018	GCST90002395	Mean platelet volume	Blood Platelet Disorders	0.0851115	0.0113214	5.57241e-14							5.5724	-14								no			no		FALSE		1	cis-MR	no	no
NPPB	NPPB_D001794	SUN_2018, SCALLOP_2020	NEALE2_4080_raw, NEALE2_6150_4, NEALE2_4079_raw	Systolic blood pressure, automated reading	Blood Pressure	-1.48846	0.207678	7.65801e-13							7.658	-13								no			no	0.814902	TRUE	genetic_association	2	cis-MR, mixed-MR	no	no
NPPB	NPPB_D002318	UKBPPP_2023	GCST90038595	Cardiovascular disease	Cardiovascular Diseases	-0.0294136	0.00270493	1.53262e-27	-0.0347547	0.00940252	0.000218751	-0.0289172	0.003607	1.0839e-15	1.53262	-27	2.18751	-4	1.0839	-15		10_119667372_C_T, 10_119674163_C_T	10_119667372_C_T (BAG3,TXNP1,ENSG00000295498,ENSG00000295480,RPS8P4,RAD1P1,INPP5F,ENSG00000304934,TIAL1,ENSG00000299307), 10_119674163_C_T (TXNP1,ENSG00000295498,ENSG00000295480,BAG3,RPS8P4,INPP5F,ENSG00000304934,RAD1P1,TIAL1,ENSG00000299307)				no	0.75475	FALSE	genetic_association, literature, animal_model	4	cis-MR, trans-MR, mixed-MR, trans-coloc	no	no
NPPB	NPPB_D004700	UKBPPP_2023	GCST90012110, GCST90012106	Sex hormone-binding globulin levels adjusted for BMI	Endocrine System Diseases	0.0199191	0.00225926	1.17917e-18	0.0209816	0.00660221	0.0014831	0.0189478	0.00332926	1.26066e-08	1.17917	-18	1.4831	-3	1.26066	-8		6_36678991_C_CTA, 11_61808335_CA_C	6_36678991_C_CTA (CDKN1A,DINOL,PANDAR,LAP3P2,Y_RNA,ENSG00000301272,ENSG00000301446,RAB44,RNU1-88P,MIR3925), 10_119674163_C_T (TXNP1,ENSG00000295498,ENSG00000295480,BAG3,RPS8P4,INPP5F,ENSG00000304934,RAD1P1,TIAL1,ENSG00000299307), 11_61808335_CA_C (MIR1908,FADS1,ENSG00000289268,FEN1,TMEM258,MIR611,FADS2,MYRF-AS1,MYRF,MIR6746), 5_32829869_C_G (ENSG00000309532,ENSG00000309607,ENSG00000251062,ENSG00000309585,LINC02120,NPR3,ENSG00000309567,ENSG00000286741,LINC02061,ENSG00000249102)				no	0.0547072	TRUE	genetic_association	4	cis-MR, trans-MR, mixed-MR, trans-coloc	no	no
NPPB	NPPB_D004909	SUN_2018	GCST90002397	Mean spheric corpuscular volume	Erythrocyte Indices	-0.0735628	0.0107315	7.14015e-12							7.1401	-12					1:11844019:T:C			no			no		FALSE		2	cis-MR, cis-coloc	no	no
NPPB	NPPB_D006973	UKBPPP_2023, SCALLOP_2020, SUN_2018	I9_HYPTENS, NEALE2_20002_1065	Hypertension	Hypertension	-0.148534	0.0150078	4.2845e-23	-0.177185	0.0451908	8.82488e-05	-0.170516	0.0214149	1.68637e-15	4.2845	-23	8.82488	-5	1.68637	-15		1_15993462_C_T, 5_32829869_C_G	1_15993462_C_T (TBC1D3P6,ENSG00000275503,ENSG00000231353,SRARP,ENSG00000233078,ZBTB17,ENSG00000234607,HSPB7,CLCNKA,ENSG00000307216), 5_32829869_C_G (ENSG00000309532,ENSG00000309607,ENSG00000251062,ENSG00000309585,LINC02120,NPR3,ENSG00000309567,ENSG00000286741,LINC02061,ENSG00000249102)				no	0.75475	TRUE	literature, genetic_association	4	cis-MR, trans-MR, mixed-MR, trans-coloc	no	no
NPPB	NPPB_D008107	UKBPPP_2023	GCST90013405	Liver enzyme levels (alanine transaminase)	Liver Diseases	-0.00992949	0.00161022	6.9797e-10	-0.0103351	0.00529991	0.0511695	-0.00779024	0.00198288	8.53882e-05	6.9797	-10	5.11695	-2	8.53882	-5		11_61808335_CA_C	10_119674163_C_T (TXNP1,ENSG00000295498,ENSG00000295480,BAG3,RPS8P4,INPP5F,ENSG00000304934,RAD1P1,TIAL1,ENSG00000299307), 11_61808335_CA_C (MIR1908,FADS1,ENSG00000289268,FEN1,TMEM258,MIR611,FADS2,MYRF-AS1,MYRF,MIR6746)	no			no		FALSE		4	cis-MR, trans-MR, mixed-MR, trans-coloc	no	no
NPPB	NPPB_D013921	UKBPPP_2023	GCST90002403	Red blood cell count	Thrombocytopenia	0.0364113	0.00581001	3.6808e-10	0.0645693	0.0165352	9.424e-05	0.0358388	0.00835466	1.78934e-05	3.6808	-10	9.424	-5	1.78934	-5			11_61808335_CA_C (MIR1908,FADS1,ENSG00000289268,FEN1,TMEM258,MIR611,FADS2,MYRF-AS1,MYRF,MIR6746)				no	0.232277	FALSE	genetic_association	2	trans-MR, mixed-MR	no	no
NPPB	NPPB_D046110	UKBPPP_2023	O15_HYPTENSPREG	Pregnancy hypertension	Hypertension, Pregnancy-Induced	-0.192207	0.0297961	1.11295e-10	-0.19864	0.0665779	0.00284897	-0.258742	0.0431181	1.96386e-09	1.11295	-10	2.84897	-3	1.96386	-9		5_32829869_C_G	11_61808335_CA_C (MIR1908,FADS1,ENSG00000289268,FEN1,TMEM258,MIR611,FADS2,MYRF-AS1,MYRF,MIR6746), 5_32829869_C_G (ENSG00000309532,ENSG00000309607,ENSG00000251062,ENSG00000309585,LINC02120,NPR3,ENSG00000309567,ENSG00000286741,LINC02061,ENSG00000249102)				no		FALSE		3	trans-MR, mixed-MR, trans-coloc	no	no
NPPB	NPPB_D059289	UKBPPP_2023	GCST008403	Arterial stiffness index	Vascular Stiffness	-0.0941542	0.0144595	7.43673e-11	-0.0727892	0.0349877	0.0374868	-0.085539	0.0204568	2.89669e-05	7.43673	-11	3.74868	-2	2.89669	-5			1_15993533_G_A (TBC1D3P6,ENSG00000275503,ENSG00000231353,SRARP,ENSG00000233078,ZBTB17,ENSG00000234607,HSPB7,CLCNKA,ENSG00000307216)				no		FALSE	literature	1	mixed-MR	no	no
NPPB	NPPB_EFO_0000537	UKBPPP_2023	categorical-20002-both_sexes-1065, phecode-401-both_sexes	Non-cancer illness code, self-reported	hypertension	-0.228379	0.0263011	3.8472e-18	-0.126365	0.169453	0.455835	-0.241066	0.0310002	7.4704e-15	3.8472	-18	4.55835	-1	7.4704	-15		10_119674163_C_T, 5_32829869_C_G	10_119674163_C_T (TXNP1,ENSG00000295498,ENSG00000295480,BAG3,RPS8P4,INPP5F,ENSG00000304934,RAD1P1,TIAL1,ENSG00000299307), 5_32829869_C_G (ENSG00000309532,ENSG00000309607,ENSG00000251062,ENSG00000309585,LINC02120,NPR3,ENSG00000309567,ENSG00000286741,LINC02061,ENSG00000249102)				no	0.75475	TRUE	literature, genetic_association	3	cis-MR, mixed-MR, trans-coloc	no	no
NPPB	NPPB_EFO_0004325	UKBPPP_2023	categorical-6150-both_sexes-4	Vascular/heart problems diagnosed by doctor	blood pressure	-0.224581	0.0251798	4.70191e-19	-0.120789	0.168758	0.474142	-0.237476	0.0304188	5.86213e-15	4.70191	-19	4.74142	-1	5.86213	-15		10_119674163_C_T	10_119674163_C_T (TXNP1,ENSG00000295498,ENSG00000295480,BAG3,RPS8P4,INPP5F,ENSG00000304934,RAD1P1,TIAL1,ENSG00000299307)				no		FALSE		3	cis-MR, mixed-MR, trans-coloc	no	no
NPPB	NPPB_EFO_0004526	UKBPPP_2023	continuous-30040-both_sexes-irnt	Mean corpuscular volume	Mean corpuscular volume	-0.0739415	0.0114137	9.27617e-11	-0.138984	0.0418153	0.000888131	-0.0672931	0.0134517	5.65682e-07	9.27617	-11	8.88131	-4	5.65682	-7			1_15993533_G_A (TBC1D3P6,ENSG00000275503,ENSG00000231353,SRARP,ENSG00000233078,ZBTB17,ENSG00000234607,HSPB7,CLCNKA,ENSG00000307216)				no		FALSE		2	cis-MR, mixed-MR	no	no
NPPB	NPPB_EFO_0005763	UKBPPP_2023	continuous-PP-both_sexes-combined_medadj_irnt, continuous-PP-both_sexes-combined_medadj_raw, continuous-PP-both_sexes-auto_medadj_irnt, continuous-PP-both_sexes-auto_medadj_raw, continuous-PP-both_sexes-combined_raw, continuous-PP-both_sexes-combined_irnt, continuous-PP-both_sexes-auto_raw, continuous-PP-both_sexes-auto_irnt	Pulse pressure, combined automated + manual reading, adjusted by medication	Pulse pressure, combined automated + manual reading, adjusted by medication	-0.0948741	0.0101622	1.0002e-20	-0.0499181	0.0866838	0.564707	-0.0908841	0.0120657	4.98076e-14	1.0002	-20	5.64707	-1	4.98076	-14		5_32829869_C_G, 12_24620985_G_A	5_32829869_C_G (ENSG00000309532,ENSG00000309607,ENSG00000251062,ENSG00000309585,LINC02120,NPR3,ENSG00000309567,ENSG00000286741,LINC02061,ENSG00000249102), 12_24620985_G_A (ENSG00000244662,LINC00477,KNOP1P1,ENSG00000305401,ENSG00000305422,ENSG00000255745,ENSG00000296761,RN7SL38P,ENSG00000302950,ENSG00000256482)				no	0.869473	TRUE	genetic_association	4	cis-MR, trans-MR, mixed-MR, trans-coloc	no	no
NPPB	NPPB_EFO_0006335	UKBPPP_2023	continuous-SBP-both_sexes-combined_medadj_irnt, continuous-SBP-both_sexes-combined_medadj_raw, continuous-SBP-both_sexes-auto_medadj_irnt, continuous-SBP-both_sexes-auto_medadj_raw, continuous-SBP-both_sexes-combined_irnt, continuous-SBP-both_sexes-combined_raw, continuous-4080-both_sexes-irnt	Systolic blood pressure, combined automated + manual reading, adjusted by medication	Systolic blood pressure, combined automated + manual reading, adjusted by medication	-0.136504	0.0105308	2.0002e-38	-0.0763183	0.103032	0.458862	-0.136858	0.0129334	3.6203e-26	2.0002	-38	4.58862	-1	3.6203	-26		5_32829869_C_G, 8_143892313_C_T, 10_73654586_G_C	5_32829869_C_G (ENSG00000309532,ENSG00000309607,ENSG00000251062,ENSG00000309585,LINC02120,NPR3,ENSG00000309567,ENSG00000286741,LINC02061,ENSG00000249102), 8_143892313_C_T (ENSG00000288096,ENSG00000308656,ENSG00000305900,EPPK1,PLEC,NRBP2,MIR661,ENSG00000285599,MIR6845,ENSG00000255343), 10_73654586_G_C (SYNPO2L,SYNPO2L-AS1,MYOZ1,ENSG00000272791,ENSG00000268584,ENSG00000298969,AGAP5,RNA5SP320,ENSG00000272140,USP54)				no	0.814902	TRUE	genetic_association	4	cis-MR, trans-MR, mixed-MR, trans-coloc	no	no
NPPB	NPPB_EFO_0006336	UKBPPP_2023	continuous-DBP-both_sexes-combined_medadj_irnt, continuous-DBP-both_sexes-combined_medadj_raw, continuous-DBP-both_sexes-auto_medadj_irnt, continuous-DBP-both_sexes-auto_medadj_raw, continuous-DBP-both_sexes-combined_raw, continuous-DBP-both_sexes-combined_irnt, continuous-4079-both_sexes-irnt	Diastolic blood pressure, combined automated + manual reading, adjusted by medication	Diastolic blood pressure, combined automated + manual reading, adjusted by medication	-0.0980661	0.00758296	2.95323e-38	-0.107323	0.0314084	0.000633088	-0.0984984	0.00994668	4.05409e-23	2.95323	-38	6.33088	-4	4.05409	-23		10_119667372_C_T, 2_178860510_G_T	10_119667372_C_T (BAG3,TXNP1,ENSG00000295498,ENSG00000295480,RPS8P4,RAD1P1,INPP5F,ENSG00000304934,TIAL1,ENSG00000299307), 2_178860510_G_T (RNU7-104P,ENSG00000287149,TTN,ENSG00000267784,RPS6P2,CCDC141,ENSG00000271401,ENSG00000271141,ENSG00000270574,ENSG00000271011)				no	0.808121	TRUE	genetic_association	4	cis-MR, trans-MR, mixed-MR, trans-coloc	no	no
NPPB	NPPB_EFO_0006340	UKBPPP_2023	continuous-MAP-both_sexes-combined_medadj_raw, continuous-MAP-both_sexes-auto_raw, continuous-MAP-both_sexes-combined_medadj_irnt, continuous-MAP-both_sexes-auto_medadj_irnt, continuous-MAP-both_sexes-auto_medadj_raw, continuous-MAP-both_sexes-combined_raw, continuous-MAP-both_sexes-combined_irnt, continuous-MAP-both_sexes-auto_irnt	Mean arterial pressure, combined automated + manual reading, adjusted by medication	Mean arterial pressure, combined automated + manual reading, adjusted by medication	-1.29887	0.100148	1.82181e-38	-1.71755	0.412935	3.1914e-05	-1.45538	0.136337	1.33386e-26	1.82181	-38	3.1914	-5	1.33386	-26		8_143892313_C_T, 10_119674163_C_T, 5_32829869_C_G, 10_119667372_C_T	8_143892313_C_T (ENSG00000288096,ENSG00000308656,ENSG00000305900,EPPK1,PLEC,NRBP2,MIR661,ENSG00000285599,MIR6845,ENSG00000255343), 10_119674163_C_T (TXNP1,ENSG00000295498,ENSG00000295480,BAG3,RPS8P4,INPP5F,ENSG00000304934,RAD1P1,TIAL1,ENSG00000299307), 5_32829869_C_G (ENSG00000309532,ENSG00000309607,ENSG00000251062,ENSG00000309585,LINC02120,NPR3,ENSG00000309567,ENSG00000286741,LINC02061,ENSG00000249102), 10_119667372_C_T (BAG3,TXNP1,ENSG00000295498,ENSG00000295480,RPS8P4,RAD1P1,INPP5F,ENSG00000304934,TIAL1,ENSG00000299307)				no	0.763969	TRUE	literature, genetic_association	4	cis-MR, trans-MR, mixed-MR, trans-coloc	no	no
NPPB	NPPB_EFO_0007010	UKBPPP_2023	categorical-20003-both_sexes-1140879802	Treatment/medication code	drug use measurement	-0.298253	0.0440412	1.269e-11	-0.211843	0.154824	0.171223	-0.312929	0.0571234	4.29873e-08	1.269	-11	1.71223	-1	4.29873	-8	1_11934068_A_G	5_32829869_C_G, 1_11722035_T_C	5_32829869_C_G (ENSG00000309532,ENSG00000309607,ENSG00000251062,ENSG00000309585,LINC02120,NPR3,ENSG00000309567,ENSG00000286741,LINC02061,ENSG00000249102)				no		FALSE		5	cis-MR, trans-MR, mixed-MR, cis-coloc, trans-coloc	no	no
NPPB	NPPB_EFO_0007985	UKBPPP_2023	continuous-30090-both_sexes-irnt	Platelet crit	Platelet crit	0.167326	0.0266643	3.49016e-10	-0.158987	0.0802462	0.0475645	-0.0165609	0.0134328	0.217625	3.49016	-10	4.75645	-2	2.17625	-1				no			no	0.0772036	FALSE	genetic_association, literature	1	cis-MR	no	no
NPPB	NPPB_EFO_0009682	UKBPPP_2023	icd10-O32-both_sexes	O32 Maternal care for known or suspected malpresentation of foetus	O32 Maternal care for known or suspected malpresentation of foetus	-0.798573	0.100232	1.62255e-15	-0.906371	0.575022	0.114971	-0.793974	0.119166	2.68754e-11	1.62255	-15	1.14971	-1	2.68754	-11			5_32829869_C_G (ENSG00000309532,ENSG00000309607,ENSG00000251062,ENSG00000309585,LINC02120,NPR3,ENSG00000309567,ENSG00000286741,LINC02061,ENSG00000249102), 6_118370989_G_C (ENSG00000301363,ENSG00000216809,ENSG00000303332,BRD7P3,PLN,ENSG00000286339,SSXP10,ENSG00000303344,CEP85L,RPL29P4)				no		FALSE	literature	3	cis-MR, trans-MR, mixed-MR	no	no
NPPB	NPPB_EFO_0010701	SUN_2018, UKBPPP_2023	GCST90002396	Mean reticulocyte volume	Mean reticulocyte volume	-0.122533	0.0127225	5.90265e-22							5.9026	-22					1:11829758:G:A		10_73800625_T_TTATC (ZSWIM8-AS1,ENSG00000280238,NDST2,CAMK2G-AS1,ZSWIM8,CHCHD1,ENSG00000288823,ENSG00000279689,ENSG00000299019,FUT11), 6_118370989_G_C (ENSG00000301363,ENSG00000216809,ENSG00000303332,BRD7P3,PLN,ENSG00000286339,SSXP10,ENSG00000303344,CEP85L,RPL29P4)	no			no	0.50151	TRUE	genetic_association	4	cis-MR, trans-MR, mixed-MR, cis-coloc	no	no
NPPB	NPPB_EFO_1002032	SUN_2018	FINNGEN_R5_I9_HYPTENSESS_EXNONE	"Hypertension, essential" (no controls excluded)	"Hypertension, essential" (no controls excluded)	-0.491585	0.055353	6.63175e-19							6.6318	-19					1:11810326:G:A			no			no		FALSE		2	cis-MR, cis-coloc	no	no
NPPB	NPPB_Essential hypertension	UKBPPP_2023	phecode-401.1-both_sexes	Essential hypertension	Essential hypertension	-0.17218	0.0243993	1.70439e-12	-0.129424	0.113354	0.253549	-0.183132	0.0305554	2.05463e-09	1.70439	-12	2.53549	-1	2.05463	-9		5_32829869_C_G	5_32829869_C_G (ENSG00000309532,ENSG00000309607,ENSG00000251062,ENSG00000309585,LINC02120,NPR3,ENSG00000309567,ENSG00000286741,LINC02061,ENSG00000249102)				no		FALSE		3	cis-MR, mixed-MR, trans-coloc	no	no
NPPB	NPPB_Gestational [pregnancy-induced] hypertension	UKBPPP_2023	O15_GESTAT_HYPERT	Gestational [pregnancy-induced] hypertension	Gestational [pregnancy-induced] hypertension	-0.379848	0.0593118	1.51106e-10	-0.0637684	0.204988	0.755736	-0.363787	0.0727633	5.74524e-07	1.51106	-10	7.55736	-1	5.74524	-7		5_32829869_C_G	5_32829869_C_G (ENSG00000309532,ENSG00000309607,ENSG00000251062,ENSG00000309585,LINC02120,NPR3,ENSG00000309567,ENSG00000286741,LINC02061,ENSG00000249102), 11_61808335_CA_C (MIR1908,FADS1,ENSG00000289268,FEN1,TMEM258,MIR611,FADS2,MYRF-AS1,MYRF,MIR6746)				no		FALSE		3	trans-MR, mixed-MR, trans-coloc	no	no
NPPB	NPPB_Hypertension, essential	UKBPPP_2023	I9_HYPTENSESS	Hypertension, essential	Hypertension, essential	-0.232736	0.0248482	7.51299e-21	-0.228739	0.121929	0.0606548	-0.244763	0.0300412	3.71291e-16	7.51299	-21	6.06548	-2	3.71291	-16		5_32829869_C_G, 1_15993462_C_T	5_32829869_C_G (ENSG00000309532,ENSG00000309607,ENSG00000251062,ENSG00000309585,LINC02120,NPR3,ENSG00000309567,ENSG00000286741,LINC02061,ENSG00000249102), 1_15993462_C_T (TBC1D3P6,ENSG00000275503,ENSG00000231353,SRARP,ENSG00000233078,ZBTB17,ENSG00000234607,HSPB7,CLCNKA,ENSG00000307216)	no			no		FALSE		4	cis-MR, trans-MR, mixed-MR, trans-coloc	no	no
NPPB	NPPB_MONDO_0024664	SUN_2018	FINNGEN_R5_I9_HYPTENSPREG, FINNGEN_R5_O15_HYPTENSPREG	"Hypertension complicating pregnancy, childbirth, and the puerperium"	"Hypertension complicating pregnancy, childbirth, and the puerperium"	-0.633085	0.103411	9.24039e-10							9.2404	-10					1:11805747:A:G			no			no		TRUE	literature	2	cis-MR, cis-coloc	no	no
NPPB	NPPB_Mean reticulocyte volume	UKBPPP_2023	continuous-30260-both_sexes-irnt	Mean reticulocyte volume	Mean reticulocyte volume	-0.0857567	0.01123	2.23417e-14	-0.160388	0.044542	0.00031721	-0.0856589	0.0136939	3.96816e-10	2.23417	-14	3.1721	-4	3.96816	-10			8_105335669_T_A (ZFPM2,ENSG00000243171,ENSG00000294727,TMCC1P1,LINC03084,RPL29P18,ENSG00000254141,ENSG00000253997,ENSG00000253420,ENSG00000243939)				no		FALSE		3	cis-MR, trans-MR, mixed-MR	no	no
NPPB	NPPB_Medication for cholesterol, blood pressure or diabetes	UKBPPP_2023	categorical-6177-both_sexes-2	Medication for cholesterol, blood pressure or diabetes	Medication for cholesterol, blood pressure or diabetes	-0.20202	0.0329782	9.01945e-10	-0.114162	0.147697	0.439551	-0.241349	0.0424393	1.29338e-08	9.01945	-10	4.39551	-1	1.29338	-8		5_32829869_C_G	5_32829869_C_G (ENSG00000309532,ENSG00000309607,ENSG00000251062,ENSG00000309585,LINC02120,NPR3,ENSG00000309567,ENSG00000286741,LINC02061,ENSG00000249102)				no		FALSE		2	mixed-MR, trans-coloc	no	no
NPPB	NPPB_Vascular/heart problems diagnosed by doctor	UKBPPP_2023	categorical-6150-both_sexes-100	Vascular/heart problems diagnosed by doctor	Vascular/heart problems diagnosed by doctor	0.207731	0.0248779	6.82521e-17	0.0998574	0.165372	0.545953	0.216379	0.0297284	3.37494e-13	6.82521	-17	5.45953	-1	3.37494	-13		10_119674163_C_T, 10_119667372_C_T	10_119674163_C_T (TXNP1,ENSG00000295498,ENSG00000295480,BAG3,RPS8P4,INPP5F,ENSG00000304934,RAD1P1,TIAL1,ENSG00000299307), 10_119667372_C_T (BAG3,TXNP1,ENSG00000295498,ENSG00000295480,RPS8P4,RAD1P1,INPP5F,ENSG00000304934,TIAL1,ENSG00000299307)				no		FALSE		4	cis-MR, trans-MR, mixed-MR, trans-coloc	no	no
NPPB	NPPB_c("EFO_0000537", "GO_0042493")	SUN_2018	FINNGEN_R5_RX_ANTIHYP	Antihypertensive medication - note that there are other indications	Antihypertensive medication - note that there are other indications	-0.475172	0.0477146	2.31237e-23							2.3124	-23					1:11823674:C:T			no			no	0.75475	FALSE	literature, genetic_association	2	cis-MR, cis-coloc	no	no
NPPC	NPPC_D000740	UKBPPP_2023	GCST90002384	Hemoglobin	Anemia	0.183605	0.0295891	5.46472e-10	-0.324909	0.743885	0.662276	0.132553	0.0385894	0.000592619	5.46472	-10	6.62276	-1	5.92619	-4		7_1246931_G_T	7_1246931_G_T (UNCX,ENSG00000233082,ENSG00000300224,ENSG00000301288,ENSG00000301300,ENSG00000306309,ENSG00000307981,ENSG00000301874,ZFAND2A-DT,ZFAND2A)				no		FALSE		2	trans-MR, trans-coloc	no	no
NPPC	NPPC_D001778	UKBPPP_2023	GCST90002383	Hematocrit	Blood Coagulation Disorders	0.195655	0.030419	1.25939e-10	-0.489112	0.780192	0.530717	0.168531	0.0429623	8.7538e-05	1.25939	-10	5.30717	-1	8.7538	-5		7_1246931_G_T	7_1246931_G_T (UNCX,ENSG00000233082,ENSG00000300224,ENSG00000301288,ENSG00000301300,ENSG00000306309,ENSG00000307981,ENSG00000301874,ZFAND2A-DT,ZFAND2A)				no		FALSE		2	trans-MR, trans-coloc	no	no
NPPC	NPPC_D006402	UKBPPP_2023	GCST90002389	Lymphocyte percentage of white cells	Hematologic Diseases	-0.141091	0.0222066	2.10391e-10	-0.418785	0.586837	0.475456	-0.148366	0.0349522	2.18778e-05	2.10391	-10	4.75456	-1	2.18778	-5							no		FALSE		1	trans-MR	no	no
NPPC	NPPC_D007970	UKBPPP_2023	GCST90002407	White blood cell count	Leukopenia	0.192919	0.0252848	2.35066e-14	-0.846093	0.533579	0.112809	0.12857	0.0339048	0.000149387	2.35066	-14	1.12809	-1	1.49387	-4		8_105578477_C_A	8_105578477_C_A (ENSG00000254141,ENSG00000253420,RPL12P24,ENSG00000294727,ENSG00000253526,ZFPM2,ENSG00000243171,Y_RNA,TMCC1P1,LINC03084)				no		FALSE		2	trans-MR, trans-coloc	no	no
NPPC	NPPC_D009503	UKBPPP_2023	GCST90002398	Neutrophil count	Neutropenia	0.186418	0.025373	2.02517e-13	-0.372565	0.507196	0.462609	0.158309	0.0352394	7.04349e-06	2.02517	-13	4.62609	-1	7.04349	-6		2_43224818_G_A	2_43224818_G_A (ZFP36L2,ENSG00000308008,ENSG00000307974,LINC01126,LINC02580,ENSG00000308021,ENSG00000307950,ENSG00000307991,ENSG00000286796,RNU6-242P)				no		FALSE		2	trans-MR, trans-coloc	no	no
NPPC	NPPC_D045262	UKBPPP_2023	GCST90002385	High light scatter reticulocyte count	Reticulocytosis	0.161917	0.0222324	3.26645e-13	-0.492245	0.381882	0.1974	0.136161	0.0300658	5.93334e-06	3.26645	-13	1.974	-1	5.93334	-6		2_43224818_G_A	2_43224818_G_A (ZFP36L2,ENSG00000308008,ENSG00000307974,LINC01126,LINC02580,ENSG00000308021,ENSG00000307950,ENSG00000307991,ENSG00000286796,RNU6-242P)				no		FALSE		2	trans-MR, trans-coloc	no	no
NPPC	NPPC_D049628	UKBPPP_2023	GCST90000025, GCST90000026, GCST90000027	Appendicular lean mass	Body Size	0.348688	0.0382499	7.79086e-20	0.722552	0.434218	0.0961066	0.354571	0.0472882	6.47577e-14	7.79086	-20	9.61066	-2	6.47577	-14		4_76472865_T_C, 6_31872678_A_G	4_76472865_T_C (ENSG00000249278,ENSG00000302014,SHROOM3,ENSG00000302027,CCDC158,RNU6-145P,ENSG00000199857,RPL36AP18,MIR4450,MIR548AH)	no			no	0.178492	TRUE	genetic_association	3	cis-MR, mixed-MR, trans-coloc	no	no
NPPC	NPPC_EFO_0002950	UKBPPP_2023	icd10-Z34-both_sexes	Z34 Supervision of normal pregnancy	Z34 Supervision of normal pregnancy	1.80351	0.233972	1.27577e-14	-1.85375	2.67672	0.488596	1.17409	0.35162	0.00084057	1.27577	-14	4.88596	-1	8.4057	-4		6_31872678_A_G					no		FALSE		2	mixed-MR, trans-coloc	no	no
NPPC	NPPC_EFO_0004314	UKBPPP_2023	continuous-20153-both_sexes-irnt	Forced expiratory volume in 1-second (FEV1), predicted	Forced expiratory volume in 1-second (FEV1), predicted	0.204937	0.0244427	5.09974e-17	0.688808	0.349879	0.0489875	0.263372	0.0315294	6.64248e-17	5.09974	-17	4.89875	-2	6.64248	-17				no			no	0.734674	FALSE	genetic_association	1	cis-MR	no	no
NPPC	NPPC_EFO_0004339	UKBPPP_2023	continuous-50-both_sexes-irnt, continuous-1697-both_sexes	Standing height	Standing height	0.422403	0.0387695	1.21441e-27	1.08902	0.683223	0.110947	0.542576	0.0526305	6.40559e-25	1.21441	-27	1.10947	-1	6.40559	-25				no			no		TRUE		1	cis-MR	no	no
NPPC	NPPC_EFO_0004518	UKBPPP_2023	biomarkers-30700-both_sexes-irnt	Creatinine	Creatinine	0.535891	0.0567835	3.81999e-21	0.725724	0.98213	0.45995	0.484824	0.0849977	1.17053e-08	3.81999	-21	4.5995	-1	1.17053	-8		7_1246931_G_T	7_1246931_G_T (UNCX,ENSG00000233082,ENSG00000300224,ENSG00000301288,ENSG00000301300,ENSG00000306309,ENSG00000307981,ENSG00000301874,ZFAND2A-DT,ZFAND2A)				no		FALSE		2	trans-MR, trans-coloc	no	no
NPPC	NPPC_EFO_0004627	UKBPPP_2023	biomarkers-30770-both_sexes-irnt	IGF-1	IGF-1	0.168725	0.023007	2.23973e-13	0.119008	0.246753	0.629595	0.142717	0.0341081	2.86091e-05	2.23973	-13	6.29595	-1	2.86091	-5		2_43224818_G_A	2_43224818_G_A (ZFP36L2,ENSG00000308008,ENSG00000307974,LINC01126,LINC02580,ENSG00000308021,ENSG00000307950,ENSG00000307991,ENSG00000286796,RNU6-242P)				no		FALSE		3	trans-MR, mixed-MR, trans-coloc	no	no
NPPC	NPPC_EFO_0004995	UKBPPP_2023	continuous-23129-both_sexes-irnt	Trunk fat-free mass	Trunk fat-free mass	0.159541	0.0238996	2.46427e-11	0.415366	0.497665	0.403926	0.215487	0.031809	1.24916e-11	2.46427	-11	4.03926	-1	1.24916	-11				no			no	0.762061	FALSE	genetic_association	1	cis-MR	no	no
NPPC	NPPC_EFO_0005208	UKBPPP_2023	continuous-eGFRcreacys-both_sexes-irnt	Estimated glomerular filtration rate, cystain C	Estimated glomerular filtration rate, cystain C	-0.691154	0.0689007	1.11206e-23	-0.664014	1.21126	0.583554	-0.666716	0.0951937	2.49148e-12	1.11206	-23	5.83554	-1	2.49148	-12		20_54118699_G_GT	20_54118699_G_GT (BCAS1,MIR4756,CYP24A1,ENSG00000286587,ENSG00000310298,PFDN4,ENSG00000286229,ENSG00000308538,ENSG00000236352,SUMO1P1)				no		FALSE		2	trans-MR, trans-coloc	no	no
NPPC	NPPC_EFO_0007993	UKBPPP_2023	continuous-30180-both_sexes-irnt	Lymphocyte percentage	Lymphocyte percentage	-0.227834	0.0286805	1.95957e-15	-0.562114	0.663773	0.39708	-0.180705	0.0399421	6.0629e-06	1.95957	-15	3.9708	-1	6.0629	-6		2_43224818_G_A	2_43224818_G_A (ZFP36L2,ENSG00000308008,ENSG00000307974,LINC01126,LINC02580,ENSG00000308021,ENSG00000307950,ENSG00000307991,ENSG00000286796,RNU6-242P)				no		FALSE		2	trans-MR, trans-coloc	no	no
NPPC	NPPC_EFO_0009682	UKBPPP_2023	icd10-O32-both_sexes	O32 Maternal care for known or suspected malpresentation of foetus	O32 Maternal care for known or suspected malpresentation of foetus	2.91662	0.228651	2.89529e-37	-3.18172	3.78154	0.400134	2.54297	0.30512	7.79558e-17	2.89529	-37	4.00134	-1	7.79558	-17		6_31872678_A_G					no		FALSE	literature	3	trans-MR, mixed-MR, trans-coloc	no	no
NPPC	NPPC_EFO_0009795	UKBPPP_2023	biomarkers-30670-both_sexes-irnt	Urea	Urea	0.243832	0.0304062	1.06474e-15	0.246133	0.780991	0.752644	0.247926	0.0499302	6.85403e-07	1.06474	-15	7.52644	-1	6.85403	-7		7_1246931_G_T	7_1246931_G_T (UNCX,ENSG00000233082,ENSG00000300224,ENSG00000301288,ENSG00000301300,ENSG00000306309,ENSG00000307981,ENSG00000301874,ZFAND2A-DT,ZFAND2A)				no		FALSE		2	trans-MR, trans-coloc	no	no
NPPC	NPPC_EFO_0011011	UKBPPP_2023	continuous-20015-both_sexes-irnt	Sitting height	Sitting height	0.216131	0.0309487	2.87865e-12	0.501833	0.760804	0.509505	0.232124	0.0431926	7.69415e-08	2.87865	-12	5.09505	-1	7.69415	-8				no			no	0.768362	FALSE	genetic_association	1	cis-MR	no	no
NPPC	NPPC_HP_0025328	UKBPPP_2023	icd10-O46-both_sexes	O46 Antepartum haemorrhage, not elsewhere classified	O46 Antepartum haemorrhage, not elsewhere classified	1.91704	0.21727	1.11087e-18	-2.9723	2.6491	0.261861	1.47589	0.293904	5.12254e-07	1.11087	-18	2.61861	-1	5.12254	-7		6_31872678_A_G					no		FALSE		3	trans-MR, mixed-MR, trans-coloc	no	no
NPPC	NPPC_Height, inverse-rank normalized	UKBPPP_2023	HEIGHT_IRN	Height, inverse-rank normalized	Height, inverse-rank normalized	0.37913	0.0380386	2.12574e-23	0.230384	0.596464	0.699312	0.397076	0.0496757	1.31307e-15	2.12574	-23	6.99312	-1	1.31307	-15				no			no		FALSE		1	cis-MR	no	no
NPPC	NPPC_Seated height	UKBPPP_2023	continuous-51-both_sexes-irnt	Seated height	Seated height	0.199909	0.0294163	1.07661e-11	0.569667	0.63776	0.371734	0.243968	0.0412282	3.26853e-09	1.07661	-11	3.71734	-1	3.26853	-9				no			no		FALSE		1	cis-MR	no	no
NPTX1	NPTX1_Antiviral	UKBPPP_2023	prescriptions-Antiviral-both_sexes	Antiviral	Antiviral	0.264758	0.0307416	7.15663e-18	0.229643	0.0662138	0.000523934	0.280537	0.0567203	7.57617e-07	7.15663	-18	5.23934	-4	7.57617	-7		6_30106309_C_A					no		FALSE		2	trans-MR, trans-coloc	no	no
NPTX1	NPTX1_Bring up phlegm/sputum/mucus on most days	UKBPPP_2023	categorical-22504-both_sexes-22504	Bring up phlegm/sputum/mucus on most days	Bring up phlegm/sputum/mucus on most days	-0.106981	0.0169785	2.95744e-10	-0.0812972	0.0242991	0.000820782	-0.0818373	0.0284254	0.00398909	2.95744	-10	8.20782	-4	3.98909	-3		6_30279924_T_G					no		FALSE		2	mixed-MR, trans-coloc	no	no
NPTX1	NPTX1_CHEBI_44185	UKBPPP_2023	categorical-20003-both_sexes-1140869848	Treatment/medication code	methotrexate	-0.452361	0.0564189	1.07568e-15	-0.375316	0.184007	0.0413816	-0.536947	0.0923334	6.05257e-09	1.07568	-15	4.13816	-2	6.05257	-9		6_32026946_G_A					no		FALSE		2	trans-MR, trans-coloc	no	no
NPTX1	NPTX1_CHEBI_46195	UKBPPP_2023	categorical-6154-both_sexes-3, categorical-20003-both_sexes-2038460150	Medication for pain relief, constipation, heartburn	Paracetamol	-0.0884697	0.0112151	3.05941e-15	-0.0715919	0.0392703	0.068295	-0.106707	0.0197571	6.62956e-08	3.05941	-15	6.8295	-2	6.62956	-8		6_25633601_A_C, 6_27095768_T_C					no		TRUE		3	trans-MR, mixed-MR, trans-coloc	no	no
NPTX1	NPTX1_CHEBI_9334	UKBPPP_2023	categorical-20003-both_sexes-1140909702	Treatment/medication code	sulfasalazine	-0.571613	0.0875299	6.55556e-11	-0.629106	0.186669	0.000751227	-0.77001	0.143741	8.46465e-08	6.55556	-11	7.51227	-4	8.46465	-8		6_29770930_TTC_T					no		FALSE		2	trans-MR, trans-coloc	no	no
NPTX1	NPTX1_Colon adenocarcinoma, excluding all cancers (controls excluding all cancers)	UKBPPP_2023	C3_COLON_ADENO_EXALLC	Colon adenocarcinoma, excluding all cancers (controls excluding all cancers)	Colon adenocarcinoma, excluding all cancers (controls excluding all cancers)	0.324793	0.0464729	2.77139e-12	0.534253	0.101395	1.37155e-07	0.346	0.0697087	6.9228e-07	2.77139	-12	1.37155	-7	6.9228	-7		6_30106309_C_A					no		FALSE		2	trans-MR, trans-coloc	no	no
NPTX1	NPTX1_Corneal hysteresis (left)	UKBPPP_2023	continuous-5264-both_sexes-irnt	Corneal hysteresis (left)	Corneal hysteresis (left)	0.0584061	0.00843542	4.39345e-12	0.0722678	0.021335	0.000705852	0.0582775	0.0158014	0.000225906	4.39345	-12	7.05852	-4	2.25906	-4		6_30300346_G_A					no		FALSE		2	trans-MR, trans-coloc	no	no
NPTX1	NPTX1_Cough on most days	UKBPPP_2023	categorical-22502-both_sexes-22502	Cough on most days	Cough on most days	-0.0961237	0.0138349	3.70664e-12	-0.0761606	0.0208577	0.000260772	-0.102323	0.0232933	1.11909e-05	3.70664	-12	2.60772	-4	1.11909	-5			11_126408308_T_C (ENSG00000278215,ENSG00000303243,ST3GAL4,GSEC,TIRAP-AS1,DCPS,ENSG00000254905,TIRAP,RPL35AP26,KIRREL3-AS1)				no		FALSE		1	mixed-MR	no	no
NPTX1	NPTX1_D000740	UKBPPP_2023	GCST90002391, GCST90002334, GCST004621, GCST90002322, GCST90002404, GCST006804, GCST90002392, GCST90002390	Mean corpuscular hemoglobin concentration	Anemia	0.0727175	0.00569337	2.34069e-37	0.0160648	0.029861	0.590588	0.0343798	0.0103497	0.000894291	2.34069	-37	5.90588	-1	8.94291	-4		1_2214726_C_A, 21_15005329_C_T, 1_25274256_C_A, 11_66936346_A_G	1_2214726_C_A (ENSG00000304143,ENSG00000234396,ENSG00000304038,SKI,FAAP20,PRKCZ-AS1,ENSG00000271806,ENSG00000295493,ENSG00000287356,ENSG00000308181), 21_15005329_C_T (ENSG00000231201,ENSG00000229047,ENSG00000279390,ENSG00000303483,ASMER1,NRIP1,LINC02920,ENSG00000235277,ENSG00000303916,ENSG00000288536), 1_25274256_C_A (RHD,ENSG00000261349,ENSG00000309241,SDHDP6,ENSG00000272432,RSRP1,ENSG00000299599,ENSG00000284657,SYF2,ENSG00000259984), 11_66936346_A_G (MIR3163,ENSG00000301088,RNU7-23P,PC,C11orf86,ENSG00000294993,ENSG00000304624,LRFN4,SYT12,RCE1)				no		TRUE		3	trans-MR, mixed-MR, trans-coloc	no	no
NPTX1	NPTX1_D001007	UKBPPP_2023	GCST006478	Worry	Anxiety	0.0233628	0.00358524	7.20198e-11	0.0209732	0.00769603	0.00642638	0.0201685	0.00580413	0.000511117	7.20198	-11	6.42638	-3	5.11117	-4		6_28050575_G_T					no		FALSE		2	mixed-MR, trans-coloc	no	no
NPTX1	NPTX1_D001172	PIETZNER_2020	GCST005569	Rheumatoid arthritis	Arthritis, Rheumatoid	-0.410661	0.0663216	5.94176e-10	-1.38455	1.04572	0.185499	-0.328699	0.157278	0.0366252	5.9418	-10	1.855	-1	3.6625	-2							no		FALSE		1	mixed-MR	no	no
NPTX1	NPTX1_D001249	UKBPPP_2023	GCST007431	Lung function (FEV1/FVC)	Asthma	-0.0559753	0.00830707	1.60281e-11	-0.14247	0.0504695	0.00475924	-0.0756801	0.0130076	5.95089e-09	1.60281	-11	4.75924	-3	5.95089	-9		6_32026946_G_A					no		FALSE		2	trans-MR, trans-coloc	no	no
NPTX1	NPTX1_D001791	UKBPPP_2023	GCST90002400, GCST004603, GCST004607, GCST90002346, GCST90002357, GCST90002402, GCST90002395, GCST004599	Plateletcrit	Blood Platelet Disorders	-0.0829263	0.00488843	1.52158e-64	-0.0219572	0.0282482	0.436984	-0.0852059	0.00770068	1.86012e-28	1.52158	-64	4.36984	-1	1.86012	-28		1_25274256_C_A, 1_2214726_C_A, 1_213842310_G_A, 8_130013572_T_C	1_25274256_C_A (RHD,ENSG00000261349,ENSG00000309241,SDHDP6,ENSG00000272432,RSRP1,ENSG00000299599,ENSG00000284657,SYF2,ENSG00000259984), 1_2214726_C_A (ENSG00000304143,ENSG00000234396,ENSG00000304038,SKI,FAAP20,PRKCZ-AS1,ENSG00000271806,ENSG00000295493,ENSG00000287356,ENSG00000308181), 1_213842310_G_A (ENSG00000302811,LINC00538,ENSG00000302836,ENSG00000274895,PROX1,PROX1-AS1,ENSG00000272167,ENSG00000302746,ENSG00000304340,ENSG00000302792), 8_130013572_T_C (CYRIB,MIR5194,RNU7-181P,ENSG00000304801,RNU6-1255P,ENSG00000287195,ASAP1-IT2,ENSG00000253720,ENSG00000254263,ENSG00000200075)				no		TRUE		2	trans-MR, trans-coloc	no	no
NPTX1	NPTX1_D002446	UKBPPP_2023, PIETZNER_2020	GCST005523	Celiac disease	Celiac Disease	2.73777	0.223793	2.05863e-34							2.05863	-34	0	0	0	0		6_28050575_G_T					no		TRUE		3	trans-MR, mixed-MR, trans-coloc	no	no
NPTX1	NPTX1_D004381	UKBPPP_2023	K11_DULC	Duodenal ulcer	Duodenal Ulcer	-0.289166	0.0461185	3.60891e-10	-0.145461	0.0976629	0.136378	-0.222691	0.0715931	0.00186762	3.60891	-10	1.36378	-1	1.86762	-3		7_77499585_GAC_G					no		FALSE		2	trans-MR, trans-coloc	no	no
NPTX1	NPTX1_D004700	UKBPPP_2023	GCST90012110	Sex hormone-binding globulin levels adjusted for BMI	Endocrine System Diseases	0.011492	0.00176804	8.03991e-11	0.0047938	0.0104987	0.647952	0.0117202	0.00296084	7.54534e-05	8.03991	-11	6.47952	-1	7.54534	-5		9_114386150_G_T	9_114386150_G_T (AKNA,ENSG00000298561,ENSG00000235119,ENSG00000298158,ORM2,ORM1,ENSG00000271214,WHRN,ENSG00000297028,ENSG00000305362)				no		FALSE		2	trans-MR, trans-coloc	no	no
NPTX1	NPTX1_D004802	UKBPPP_2023	GCST004606, GCST90002381, GCST90002298	Eosinophil counts	Eosinophilia	-0.139083	0.0092023	1.30974e-51							1.30974	-51	0	0	0	0		6_25417195_G_T	6_25417195_G_T (RNU6-987P,CMAHP,ENSG00000294657,Y_RNA,CARMIL1,HNRNPA3P17,RPL21P68,KATNBL1P5,ENSG00000302766,ENSG00000219681)				no		TRUE		2	trans-MR, trans-coloc	no	no
NPTX1	NPTX1_D004909	UKBPPP_2023	GCST90002397	Mean spheric corpuscular volume	Erythrocyte Indices	0.0394328	0.00643321	8.81177e-10	0.0879167	0.0425694	0.0388987	0.082461	0.0109252	4.4278e-14	8.81177	-10	3.88987	-2	4.4278	-14		1_25274256_C_A	1_25274256_C_A (RHD,ENSG00000261349,ENSG00000309241,SDHDP6,ENSG00000272432,RSRP1,ENSG00000299599,ENSG00000284657,SYF2,ENSG00000259984)				no		FALSE		2	trans-MR, trans-coloc	no	no
NPTX1	NPTX1_D006402	UKBPPP_2023	GCST004626, GCST004614, GCST004613, GCST004620, GCST004624, GCST90002292, GCST90002379, GCST004623, GCST90002382, GCST90002394	Myeloid white cell count	Hematologic Diseases	-0.116603	0.00786873	1.113e-49	-0.193761	0.0374921	2.36549e-07	-0.158741	0.0143975	2.87678e-28	1.113	-49	2.36549	-7	2.87678	-28		9_133279427_C_T, 6_29770930_TTC_T, 6_27095768_T_C	9_133279427_C_T (ABO,Y_RNA,LCN1P2,LCN1P1,SURF6,Y_RNA,RPL21P81,MED22,RPL7A,SNORD24)				no		TRUE		2	trans-MR, trans-coloc	no	no
NPTX1	NPTX1_D007360	UKBPPP_2023	GCST004364	Intelligence	Intelligence	-0.0663942	0.0106267	4.16159e-10	-0.0959201	0.0206901	3.55157e-06	-0.0810839	0.0175326	3.75072e-06	4.16159	-10	3.55157	-6	3.75072	-6							no		FALSE		1	trans-MR	no	no
NPTX1	NPTX1_D007970	UKBPPP_2023	GCST90002407, GCST90002374, GCST004610, GCST004618	White blood cell count	Leukopenia	-0.170132	0.00599508	3.71141e-177	-0.223027	0.0494101	6.36763e-06	-0.178961	0.00966324	1.4299e-76	3.71141	-177	6.36763	-6	1.4299	-76		6_25417195_G_T, 6_27095768_T_C	6_25417195_G_T (RNU6-987P,CMAHP,ENSG00000294657,Y_RNA,CARMIL1,HNRNPA3P17,RPL21P68,KATNBL1P5,ENSG00000302766,ENSG00000219681)				no		TRUE		2	trans-MR, trans-coloc	no	no
NPTX1	NPTX1_D008218	UKBPPP_2023	GCST90002316, GCST90002388, GCST004627	Lymphocyte count	Lymphocytosis	-0.10359	0.00499379	1.39651e-95	-0.17529	0.0483587	0.000289208	-0.109832	0.00793862	1.56369e-43	1.39651	-95	2.89208	-4	1.56369	-43		6_25417195_G_T	6_25417195_G_T (RNU6-987P,CMAHP,ENSG00000294657,Y_RNA,CARMIL1,HNRNPA3P17,RPL21P68,KATNBL1P5,ENSG00000302766,ENSG00000219681)				no		TRUE		3	trans-MR, mixed-MR, trans-coloc	no	no
NPTX1	NPTX1_D008232	UKBPPP_2023	GCST90002340, GCST004625	Monocyte count	Lymphoproliferative Disorders	-0.136662	0.00538444	4.09148e-142							4.09148	-142	0	0	0	0		9_133279427_C_T	9_133279427_C_T (ABO,Y_RNA,LCN1P2,LCN1P1,SURF6,Y_RNA,RPL21P81,MED22,RPL7A,SNORD24)				no	0.504795	TRUE	genetic_association	2	trans-MR, trans-coloc	no	no
NPTX1	NPTX1_D009103	UKBPPP_2023	GCST005531	Multiple sclerosis	Multiple Sclerosis	2.19759	0.174582	2.46811e-36	7.05324	2.11792	0.000867617	2.28873	0.178319	1.0437e-37	2.46811	-36	8.67617	-4	1.0437	-37							no		FALSE		2	trans-MR, mixed-MR	no	no
NPTX1	NPTX1_D009503	UKBPPP_2023	GCST90002398, GCST90002351, GCST004629	Neutrophil count	Neutropenia	-0.126088	0.00595244	1.38235e-99	-0.159033	0.0366494	1.42934e-05	-0.13236	0.00948943	3.22794e-44	1.38235	-99	1.42934	-5	3.22794	-44		6_25417195_G_T, 9_133279427_C_T	6_25417195_G_T (RNU6-987P,CMAHP,ENSG00000294657,Y_RNA,CARMIL1,HNRNPA3P17,RPL21P68,KATNBL1P5,ENSG00000302766,ENSG00000219681), 9_133279427_C_T (ABO,Y_RNA,LCN1P2,LCN1P1,SURF6,Y_RNA,RPL21P81,MED22,RPL7A,SNORD24)				no		TRUE		2	trans-MR, trans-coloc	no	no
NPTX1	NPTX1_D011471	UKBPPP_2023	GCST006085	Prostate cancer	Prostatic Neoplasms	-0.12411	0.0149621	1.08608e-16	-0.187541	0.0442258	2.22991e-05	-0.180817	0.0253247	9.33582e-13	1.08608	-16	2.22991	-5	9.33582	-13		6_29977146_C_G					no		FALSE		2	trans-MR, trans-coloc	no	no
NPTX1	NPTX1_D013921	UKBPPP_2023	GCST90002403, GCST90002363	Red blood cell count	Thrombocytopenia	-0.0387782	0.0050955	2.73494e-14	-0.0147526	0.0272532	0.588289	-0.0464806	0.00775177	2.02078e-09	2.73494	-14	5.88289	-1	2.02078	-9		11_66936346_A_G	11_66936346_A_G (MIR3163,ENSG00000301088,RNU7-23P,PC,C11orf86,ENSG00000294993,ENSG00000304624,LRFN4,SYT12,RCE1)				no		TRUE		2	trans-MR, trans-coloc	no	no
NPTX1	NPTX1_D015519	UKBPPP_2023	GCST006979	Heel bone mineral density	Bone Density	0.0356451	0.00584004	1.03725e-09	0.0355415	0.024957	0.154415	0.0366491	0.00865563	2.29435e-05	1.03725	-9	1.54415	-1	2.29435	-5		9_133227275_GA_G	9_133227275_GA_G (LCN1P1,OBP2B,ABO,GBGT1,Y_RNA,ENSG00000298803,LCN1P2,RALGDS,SURF6,Y_RNA)				no		FALSE		2	trans-MR, trans-coloc	no	no
NPTX1	NPTX1_D045262	UKBPPP_2023	GCST90002406, GCST004619, GCST90002405, GCST90002387, GCST004628	Reticulocyte fraction of red cells	Reticulocytosis	0.0828572	0.00581109	3.97093e-46	0.0217892	0.0356881	0.541501	0.0619139	0.00993482	4.60476e-10	3.97093	-46	5.41501	-1	4.60476	-10		1_213842310_G_A, 6_6924907_C_T	1_213842310_G_A (ENSG00000302811,LINC00538,ENSG00000302836,ENSG00000274895,PROX1,PROX1-AS1,ENSG00000272167,ENSG00000302746,ENSG00000304340,ENSG00000302792), 6_6924907_C_T (ENSG00000223342,RN7SL554P,ENSG00000306751,ENSG00000288860,ENSG00000306038,ENSG00000303083,ENSG00000298456,ENSG00000203498,ENSG00000301156,ENSG00000301189), 17_7510306_A_G (ENSG00000306936,POLR2A,Y_RNA,SLC35G6,ZBTB4,TNFSF12,TNFSF13,ENSG00000276384,SENP3,ENSG00000308645)				no		TRUE		2	trans-MR, trans-coloc	no	no
NPTX1	NPTX1_D046110	UKBPPP_2023	O15_HYPTENSPREG	Pregnancy hypertension	Hypertension, Pregnancy-Induced	0.161335	0.0227834	1.42866e-12	0.0939944	0.0606476	0.121179	0.107917	0.0359083	0.00265264	1.42866	-12	1.21179	-1	2.65264	-3		6_30503212_CT_C					no		FALSE		2	trans-MR, trans-coloc	no	no
NPTX1	NPTX1_Diseases of white blood cells	UKBPPP_2023	phecode-288-both_sexes	Diseases of white blood cells	Diseases of white blood cells	0.235448	0.0354438	3.07677e-11	0.246889	0.0702647	0.000441925	0.238738	0.0642187	0.000201141	3.07677	-11	4.41925	-4	2.01141	-4							no		FALSE		1	trans-MR	no	no
NPTX1	NPTX1_Doctor diagnosed sarcoidosis	UKBPPP_2023	categorical-22133-both_sexes-22133	Doctor diagnosed sarcoidosis	Doctor diagnosed sarcoidosis	1.17334	0.141654	1.19951e-16	1.47496	0.469179	0.0016682	1.41986	0.237945	2.414e-09	1.19951	-16	1.6682	-3	2.414	-9		6_27095768_T_C					no		FALSE		2	trans-MR, trans-coloc	no	no
NPTX1	NPTX1_EFO_0000685	UKBPPP_2023	categorical-20002-both_sexes-1464, icd10-M06-both_sexes, phecode-714.1-both_sexes	Non-cancer illness code, self-reported	rheumatoid arthritis	-0.279363	0.0389301	7.17792e-13	-0.31043	0.144186	0.0313203	-0.330713	0.0646576	3.14015e-07	7.17792	-13	3.13203	-2	3.14015	-7		6_32026946_G_A					no		TRUE		2	trans-MR, trans-coloc	no	no
NPTX1	NPTX1_EFO_0000729	UKBPPP_2023	categorical-20002-both_sexes-1463	Non-cancer illness code, self-reported	ulcerative colitis	-0.341972	0.0530551	1.15139e-10	-0.486928	0.121503	6.13579e-05	-0.359504	0.0864698	3.21655e-05	1.15139	-10	6.13579	-5	3.21655	-5		6_29573797_G_T					no		FALSE		2	trans-MR, trans-coloc	no	no
NPTX1	NPTX1_EFO_0001060	UKBPPP_2023	phecode-557.1-both_sexes	Celiac disease	Celiac disease	0.509703	0.0828726	7.72691e-10	1.51456	0.811719	0.0620603	1.4228	0.143289	3.09495e-23	7.72691	-10	6.20603	-2	3.09495	-23		6_25417195_G_T	6_25417195_G_T (RNU6-987P,CMAHP,ENSG00000294657,Y_RNA,CARMIL1,HNRNPA3P17,RPL21P68,KATNBL1P5,ENSG00000302766,ENSG00000219681)				no		FALSE		2	trans-MR, trans-coloc	no	no
NPTX1	NPTX1_EFO_0002950	UKBPPP_2023	icd10-Z34-both_sexes	Z34 Supervision of normal pregnancy	Z34 Supervision of normal pregnancy	0.385539	0.0594192	8.67186e-11	-0.126593	0.188057	0.500845	0.274348	0.0913313	0.00266565	8.67186	-11	5.00845	-1	2.66565	-3		1_213604429_T_A	1_213604429_T_A (ENSG00000302746,ENSG00000302792,ENSG00000225233,ENSG00000302770,ENSG00000302811,RPL31P13,ENSG00000299655,ENSG00000300492,LINC00538,ENSG00000302836)				no		FALSE		2	trans-MR, trans-coloc	no	no
NPTX1	NPTX1_EFO_0003767	UKBPPP_2023	phecode-555-both_sexes	Inflammatory bowel disease and other gastroenteritis and colitis	Inflammatory bowel disease and other gastroenteritis and colitis	-0.218936	0.0351675	4.79932e-10	-0.332377	0.0804575	3.61043e-05	-0.253663	0.0580635	1.24977e-05	4.79932	-10	3.61043	-5	1.24977	-5		6_29573797_G_T					no		FALSE	literature	2	trans-MR, trans-coloc	no	no
NPTX1	NPTX1_EFO_0003923	UKBPPP_2023	continuous-4125-both_sexes-irnt	Heel bone mineral density (BMD) T-score, automated (right)	Heel bone mineral density (BMD) T-score, automated (right)	0.0753907	0.00765331	6.80462e-23	0.0745466	0.021057	0.000399795	0.0825453	0.0129423	1.79448e-10	6.80462	-23	3.99795	-4	1.79448	-10		9_133227275_GA_G	9_133227275_GA_G (LCN1P1,OBP2B,ABO,GBGT1,Y_RNA,ENSG00000298803,LCN1P2,RALGDS,SURF6,Y_RNA)				no		FALSE		3	trans-MR, mixed-MR, trans-coloc	no	no
NPTX1	NPTX1_EFO_0004247	UKBPPP_2023	continuous-2060-both_sexes	Frequency of unenthusiasm / disinterest in last 2 weeks	Frequency of unenthusiasm / disinterest in last 2 weeks	-0.0159745	0.00241339	3.61399e-11	-0.0145738	0.00663861	0.0281413	-0.0176854	0.00438129	5.42379e-05	3.61399	-11	2.81413	-2	5.42379	-5		6_27095768_T_C					no		FALSE	literature	2	trans-MR, trans-coloc	no	no
NPTX1	NPTX1_EFO_0004305	UKBPPP_2023	continuous-30010-both_sexes-irnt	Red blood cell (erythrocyte) count	Red blood cell (erythrocyte) count	-0.0330819	0.00538009	7.79996e-10	0.0115103	0.0331683	0.728571	-0.0336436	0.00816398	3.77259e-05	7.79996	-10	7.28571	-1	3.77259	-5		11_66936346_A_G	11_66936346_A_G (MIR3163,ENSG00000301088,RNU7-23P,PC,C11orf86,ENSG00000294993,ENSG00000304624,LRFN4,SYT12,RCE1)				no		FALSE		2	trans-MR, trans-coloc	no	no
NPTX1	NPTX1_EFO_0004308	UKBPPP_2023	continuous-30000-both_sexes-irnt	White blood cell (leukocyte) count	White blood cell (leukocyte) count	-0.144404	0.00560592	2.54463e-146	-0.180176	0.0444979	5.14166e-05	-0.15779	0.00859363	2.68247e-75	2.54463	-146	5.14166	-5	2.68247	-75		6_25417195_G_T	6_25417195_G_T (RNU6-987P,CMAHP,ENSG00000294657,Y_RNA,CARMIL1,HNRNPA3P17,RPL21P68,KATNBL1P5,ENSG00000302766,ENSG00000219681)				no		FALSE		2	trans-MR, trans-coloc	no	no
NPTX1	NPTX1_EFO_0004309	UKBPPP_2023	continuous-30080-both_sexes-irnt	Platelet count	Platelet count	-0.0981594	0.00925536	2.80408e-26	-0.0842483	0.0452182	0.0624408	-0.117016	0.0150892	8.84009e-15	2.80408	-26	6.24408	-2	8.84009	-15		1_25274256_C_A	1_25274256_C_A (RHD,ENSG00000261349,ENSG00000309241,SDHDP6,ENSG00000272432,RSRP1,ENSG00000299599,ENSG00000284657,SYF2,ENSG00000259984)				no		FALSE		2	trans-MR, trans-coloc	no	no
NPTX1	NPTX1_EFO_0004314	UKBPPP_2023	continuous-20154-both_sexes-irnt, continuous-20150-both_sexes-irnt, continuous-3063-both_sexes-irnt	Forced expiratory volume in 1-second (FEV1), predicted percentage	Forced expiratory volume in 1-second (FEV1), predicted percentage	-0.06598	0.00787612	5.4193e-17	-0.0858804	0.0282214	0.00234158	-0.0690485	0.0149376	3.79229e-06	5.4193	-17	2.34158	-3	3.79229	-6		6_25417195_G_T	6_25417195_G_T (RNU6-987P,CMAHP,ENSG00000294657,Y_RNA,CARMIL1,HNRNPA3P17,RPL21P68,KATNBL1P5,ENSG00000302766,ENSG00000219681)				no		TRUE		2	trans-MR, trans-coloc	no	no
NPTX1	NPTX1_EFO_0004324	UKBPPP_2023	GCST90016667	Spleen volume	Spleen volume	0.111577	0.0141302	2.87314e-15	0.0892887	0.0370041	0.0158243	0.110314	0.0261016	2.37533e-05	2.87314	-15	1.58243	-2	2.37533	-5		9_133279427_C_T	9_133279427_C_T (ABO,Y_RNA,LCN1P2,LCN1P1,SURF6,Y_RNA,RPL21P81,MED22,RPL7A,SNORD24)				no	0.881833	FALSE	genetic_association	2	trans-MR, trans-coloc	no	no
NPTX1	NPTX1_EFO_0004338	UKBPPP_2023	continuous-21002-both_sexes-irnt	Weight	Weight	-0.033568	0.00329865	2.52992e-24	-0.0281119	0.00842759	0.000850862	-0.031406	0.0050165	3.83626e-10	2.52992	-24	8.50862	-4	3.83626	-10	17_80885606_T_C			no			no	0.0333787	FALSE	genetic_association	2	cis-MR, cis-coloc	no	no
NPTX1	NPTX1_EFO_0004340	UKBPPP_2023	continuous-23104-both_sexes-irnt	Body mass index (BMI)	Body mass index (BMI)	-0.0375872	0.00370426	3.41567e-24	-0.029702	0.00897808	0.000938713	-0.0349944	0.0053646	6.88221e-11	3.41567	-24	9.38713	-4	6.88221	-11	17_80885606_T_C			no			no	0.795974	FALSE	genetic_association	2	cis-MR, cis-coloc	no	no
NPTX1	NPTX1_EFO_0004342	UKBPPP_2023	continuous-48-both_sexes-irnt	Waist circumference	Waist circumference	-0.0292488	0.00271167	3.99698e-27	-0.0235291	0.00573812	4.12267e-05	-0.0257669	0.00390166	3.9997e-11	3.99698	-27	4.12267	-5	3.9997	-11	17_80885606_T_C			no			no		FALSE		2	cis-MR, cis-coloc	no	no
NPTX1	NPTX1_EFO_0004343	UKBPPP_2023	continuous-whr-both_sexes-irnt	waist-hip ratio	waist-hip ratio	-0.013372	0.00178391	6.58435e-14	-0.0109375	0.00507686	0.0312103	-0.011909	0.00271399	1.14392e-05	6.58435	-14	3.12103	-2	1.14392	-5		1_172381067_A_G	1_172381067_A_G (RNU6-157P,C1orf105,ENSG00000300905,PIGC,ENSG00000300425,ENSG00000300365,SUCO,ENSG00000287336,RNU6-693P,DNM3OS)				no		FALSE		3	cis-MR, mixed-MR, trans-coloc	no	no
NPTX1	NPTX1_EFO_0004458	UKBPPP_2023	biomarkers-30710-both_sexes-irnt	C-reactive protein	C-reactive protein	-0.0185225	0.00280024	3.72542e-11	-0.0179559	0.00992977	0.0705608	-0.020293	0.00456378	8.72669e-06	3.72542	-11	7.05608	-2	8.72669	-6		17_7289377_G_A	17_7289377_G_A (YBX2,ENSG00000263342,SLC2A4,EIF5A,Y_RNA,GPS2,CLDN7,ELP5,CTDNEP1,NEURL4)				no		FALSE		2	mixed-MR, trans-coloc	no	no
NPTX1	NPTX1_EFO_0004514	UKBPPP_2023	continuous-4120-both_sexes-irnt, continuous-3144-both_sexes-irnt	Heel broadband ultrasound attenuation (right)	Heel broadband ultrasound attenuation (right)	0.0713474	0.00760375	6.40086e-21	0.0715802	0.020221	0.000400294	0.0715205	0.0138423	2.38141e-07	6.40086	-21	4.00294	-4	2.38141	-7		9_133227275_GA_G	9_133227275_GA_G (LCN1P1,OBP2B,ABO,GBGT1,Y_RNA,ENSG00000298803,LCN1P2,RALGDS,SURF6,Y_RNA)				no		TRUE		2	trans-MR, trans-coloc	no	no
NPTX1	NPTX1_EFO_0004528	UKBPPP_2023	continuous-30060-both_sexes-irnt	Mean corpuscular haemoglobin concentration	Mean corpuscular haemoglobin concentration	0.0546824	0.00494144	1.83235e-28	0.0117648	0.0242883	0.628116	0.0414613	0.00837383	7.3723e-07	1.83235	-28	6.28116	-1	7.3723	-7		6_6924907_C_T	6_6924907_C_T (ENSG00000223342,RN7SL554P,ENSG00000306751,ENSG00000288860,ENSG00000306038,ENSG00000303083,ENSG00000298456,ENSG00000203498,ENSG00000301156,ENSG00000301189)				no		FALSE		2	trans-MR, trans-coloc	no	no
NPTX1	NPTX1_EFO_0004530	UKBPPP_2023	biomarkers-30870-both_sexes-irnt	Triglycerides	Triglycerides	-0.0383931	0.00550892	3.18605e-12	-0.00341054	0.0282967	0.904065	-0.0361496	0.00947429	0.000135878	3.18605	-12	9.04065	-1	1.35878	-4		17_7289377_G_A	17_7289377_G_A (YBX2,ENSG00000263342,SLC2A4,EIF5A,Y_RNA,GPS2,CLDN7,ELP5,CTDNEP1,NEURL4)				no		FALSE		2	trans-MR, trans-coloc	no	no
NPTX1	NPTX1_EFO_0004541	UKBPPP_2023	biomarkers-30750-both_sexes-irnt	Glycated haemoglobin (HbA1c)	Glycated haemoglobin (HbA1c)	-0.0209316	0.00325942	1.34587e-10	-0.0158618	0.00555784	0.00431801	-0.0206039	0.004972	3.41305e-05	1.34587	-10	4.31801	-3	3.41305	-5	17_80885606_T_C			no			no		FALSE		2	cis-MR, cis-coloc	no	no
NPTX1	NPTX1_EFO_0004568	UKBPPP_2023	continuous-NAP-both_sexes-irnt	Non-albumin protein	Non-albumin protein	-0.046865	0.00725691	1.06107e-10	-0.118524	0.0477748	0.0131056	-0.108322	0.0119677	1.41409e-19	1.06107	-10	1.31056	-2	1.41409	-19		6_25417195_G_T	6_25417195_G_T (RNU6-987P,CMAHP,ENSG00000294657,Y_RNA,CARMIL1,HNRNPA3P17,RPL21P68,KATNBL1P5,ENSG00000302766,ENSG00000219681)				no		FALSE		2	trans-MR, trans-coloc	no	no
NPTX1	NPTX1_EFO_0004587	UKBPPP_2023	continuous-30120-both_sexes-irnt	Lymphocyte count	Lymphocyte count	-0.13759	0.00644072	2.98309e-101	-0.192038	0.0548763	0.000466189	-0.147839	0.0101817	9.04606e-48	2.98309	-101	4.66189	-4	9.04606	-48		6_25417195_G_T	6_25417195_G_T (RNU6-987P,CMAHP,ENSG00000294657,Y_RNA,CARMIL1,HNRNPA3P17,RPL21P68,KATNBL1P5,ENSG00000302766,ENSG00000219681)				no		FALSE		3	trans-MR, mixed-MR, trans-coloc	no	no
NPTX1	NPTX1_EFO_0004612	UKBPPP_2023	biomarkers-30760-both_sexes-irnt	HDL cholesterol	HDL cholesterol	-0.0475628	0.00570331	7.45969e-17	-0.0924878	0.0244601	0.000156096	-0.0519188	0.0094018	3.34732e-08	7.45969	-17	1.56096	-4	3.34732	-8		11_66936346_A_G	11_66936346_A_G (MIR3163,ENSG00000301088,RNU7-23P,PC,C11orf86,ENSG00000294993,ENSG00000304624,LRFN4,SYT12,RCE1)				no		FALSE		2	trans-MR, trans-coloc	no	no
NPTX1	NPTX1_EFO_0004614	UKBPPP_2023	biomarkers-30630-both_sexes-irnt	Apolipoprotein A	Apolipoprotein A	-0.0400264	0.00558056	7.3655e-13	-0.0786769	0.0250962	0.00171844	-0.0491909	0.00994951	7.65159e-07	7.3655	-13	1.71844	-3	7.65159	-7		17_7118971_G_A	17_7118971_G_A (ENSG00000306813,ASGR2,ENSG00000289977,RPL7AP64,CLEC10A,ENSG00000305670,ENSG00000262067,ASGR1,ENSG00000279812,SLC16A11)				no		FALSE		2	trans-MR, trans-coloc	no	no
NPTX1	NPTX1_EFO_0004627	UKBPPP_2023	biomarkers-30770-both_sexes-irnt	IGF-1	IGF-1	-0.0910265	0.00572262	5.71836e-57	-0.118865	0.0282238	2.53642e-05	-0.0871491	0.00989999	1.33273e-18	5.71836	-57	2.53642	-5	1.33273	-18		17_7289377_G_A	17_7289377_G_A (YBX2,ENSG00000263342,SLC2A4,EIF5A,Y_RNA,GPS2,CLDN7,ELP5,CTDNEP1,NEURL4)				no		FALSE		2	trans-MR, trans-coloc	no	no
NPTX1	NPTX1_EFO_0004698	UKBPPP_2023	continuous-1200-both_sexes	Sleeplessness / insomnia	Sleeplessness / insomnia	0.0168017	0.00267857	3.54974e-10	0.0261394	0.0057081	4.66421e-06	0.0173177	0.00459304	0.000162973	3.54974	-10	4.66421	-6	1.62973	-4		6_30279924_T_G					no		FALSE		2	trans-MR, trans-coloc	no	no
NPTX1	NPTX1_EFO_0004703	UKBPPP_2023	continuous-2714-both_sexes	Age when periods started (menarche)	Age when periods started (menarche)	-0.0219395	0.00324694	1.40896e-11	5.90707e-05	0.00608435	0.992254	0.000324102	0.00496963	0.948002	1.40896	-11	9.92254	-1	9.48002	-1		4_7236430_A_G					no	0.0428771	FALSE	genetic_association	2	mixed-MR, trans-coloc	no	no
NPTX1	NPTX1_EFO_0004713	UKBPPP_2023	continuous-FEV1FVC-both_sexes-irnt	FEV1/FVC ratio	FEV1/FVC ratio	-0.0526004	0.0060475	3.38161e-18	-0.107352	0.0317675	0.000726714	-0.105099	0.0102315	9.41154e-25	3.38161	-18	7.26714	-4	9.41154	-25		6_32026946_G_A					no		FALSE		2	trans-MR, trans-coloc	no	no
NPTX1	NPTX1_EFO_0004736	UKBPPP_2023	biomarkers-30650-both_sexes-irnt	Aspartate aminotransferase	Aspartate aminotransferase	-0.0389381	0.00578956	1.74909e-11	-0.0531657	0.0390885	0.173786	-0.0454506	0.0095211	1.80899e-06	1.74909	-11	1.73786	-1	1.80899	-6		6_25633601_A_C					no		FALSE		2	trans-MR, trans-coloc	no	no
NPTX1	NPTX1_EFO_0004833	UKBPPP_2023	continuous-30140-both_sexes-irnt	Neutrophill count	Neutrophill count	-0.112443	0.0053829	6.76267e-97	-0.135767	0.0355398	0.000133379	-0.125433	0.00830021	1.34979e-51	6.76267	-97	1.33379	-4	1.34979	-51		6_25417195_G_T	6_25417195_G_T (RNU6-987P,CMAHP,ENSG00000294657,Y_RNA,CARMIL1,HNRNPA3P17,RPL21P68,KATNBL1P5,ENSG00000302766,ENSG00000219681)				no		FALSE		2	trans-MR, trans-coloc	no	no
NPTX1	NPTX1_EFO_0004842	UKBPPP_2023	continuous-30150-both_sexes-irnt	Eosinophill count	Eosinophill count	-0.0982312	0.00773165	5.54223e-37	-0.2299	0.0394208	5.47843e-09	-0.209016	0.0144596	2.32469e-47	5.54223	-37	5.47843	-9	2.32469	-47		6_25417195_G_T	6_25417195_G_T (RNU6-987P,CMAHP,ENSG00000294657,Y_RNA,CARMIL1,HNRNPA3P17,RPL21P68,KATNBL1P5,ENSG00000302766,ENSG00000219681)				no		FALSE		2	trans-MR, trans-coloc	no	no
NPTX1	NPTX1_EFO_0004995	UKBPPP_2023	continuous-23116-both_sexes-irnt, continuous-23122-both_sexes-irnt, continuous-23121-both_sexes-irnt, continuous-23120-both_sexes-irnt, continuous-23125-both_sexes-irnt, continuous-23124-both_sexes-irnt, continuous-23117-both_sexes-irnt, continuous-23114-both_sexes-irnt, continuous-23129-both_sexes-irnt, continuous-23113-both_sexes-irnt	Leg fat mass (left)	Leg fat mass (left)	-0.0273411	0.00239489	3.46236e-30	-0.0199594	0.00536869	0.000201007	-0.0233715	0.00371948	3.3092e-10	3.46236	-30	2.01007	-4	3.3092	-10	17_81343782_C_G, 17_80885606_T_C, 17_80888114_T_A	11_66936346_A_G	11_66936346_A_G (MIR3163,ENSG00000301088,RNU7-23P,PC,C11orf86,ENSG00000294993,ENSG00000304624,LRFN4,SYT12,RCE1)	no			no	0.624126	TRUE	genetic_association	4	cis-MR, trans-MR, cis-coloc, trans-coloc	no	no
NPTX1	NPTX1_EFO_0005055	UKBPPP_2023	continuous-12340-both_sexes-irnt	QRS duration	QRS duration	-0.0957665	0.0128592	9.52522e-14	-0.118573	0.0278077	2.00785e-05	-0.0882022	0.0220415	6.29057e-05	9.52522	-14	2.00785	-5	6.29057	-5			17_7510306_A_G (ENSG00000306936,POLR2A,Y_RNA,SLC35G6,ZBTB4,TNFSF12,TNFSF13,ENSG00000276384,SENP3,ENSG00000308645)				no		FALSE		1	trans-MR	no	no
NPTX1	NPTX1_EFO_0005090	UKBPPP_2023	continuous-30160-both_sexes	Basophill count	Basophill count	-0.0235774	0.00358334	4.71327e-11	-0.0243177	0.0101437	0.0165154	-0.0263039	0.00678717	0.000106392	4.71327	-11	1.65154	-2	1.06392	-4		6_28050575_G_T					no		FALSE		2	trans-MR, trans-coloc	no	no
NPTX1	NPTX1_EFO_0005091	UKBPPP_2023	continuous-30130-both_sexes-irnt	Monocyte count	Monocyte count	-0.158941	0.00640305	5.09555e-136	-0.166944	0.0466636	0.00034675	-0.166623	0.0117788	1.97572e-45	5.09555	-136	3.4675	-4	1.97572	-45		6_25417195_G_T	6_25417195_G_T (RNU6-987P,CMAHP,ENSG00000294657,Y_RNA,CARMIL1,HNRNPA3P17,RPL21P68,KATNBL1P5,ENSG00000302766,ENSG00000219681)				no	0.504795	FALSE	genetic_association	2	trans-MR, trans-coloc	no	no
NPTX1	NPTX1_EFO_0005093	UKBPPP_2023	continuous-49-both_sexes-irnt	Hip circumference	Hip circumference	0.0681778	0.00632576	4.38228e-27	0.0376904	0.0223028	0.0910399	0.0414588	0.00903085	4.41563e-06	4.38228	-27	9.10399	-2	4.41563	-6		11_66936346_A_G	11_66936346_A_G (MIR3163,ENSG00000301088,RNU7-23P,PC,C11orf86,ENSG00000294993,ENSG00000304624,LRFN4,SYT12,RCE1)				no		FALSE		3	cis-MR, trans-MR, trans-coloc	no	no
NPTX1	NPTX1_EFO_0005128	UKBPPP_2023	continuous-AG-both_sexes-irnt	Albumin/Globulin ratio	Albumin/Globulin ratio	0.102234	0.00689376	9.38187e-50	0.103034	0.0447702	0.021369	0.103466	0.0102916	8.86853e-24	9.38187	-50	2.1369	-2	8.86853	-24		17_7289377_G_A	17_7289377_G_A (YBX2,ENSG00000263342,SLC2A4,EIF5A,Y_RNA,GPS2,CLDN7,ELP5,CTDNEP1,NEURL4)				no		FALSE		2	trans-MR, trans-coloc	no	no
NPTX1	NPTX1_EFO_0005271	UKBPPP_2023	continuous-1160-both_sexes	Sleep duration	Sleep duration	-0.0234517	0.00320355	2.46991e-13	-0.034328	0.00842097	4.57203e-05	-0.0239316	0.00582495	3.98286e-05	2.46991	-13	4.57203	-5	3.98286	-5		6_25633601_A_C					no		FALSE		2	trans-MR, trans-coloc	no	no
NPTX1	NPTX1_EFO_0005409	UKBPPP_2023	continuous-23112-both_sexes-irnt, continuous-23100-both_sexes-irnt, continuous-23128-both_sexes-irnt, continuous-23126-both_sexes-irnt	Leg fat mass (right)	Leg fat mass (right)	-0.0286276	0.00242136	2.97064e-32	-0.0209333	0.00547484	0.000131551	-0.0239261	0.00373709	1.53023e-10	2.97064	-32	1.31551	-4	1.53023	-10	17_81343782_C_G, 17_80888114_T_A			no			no		TRUE		2	cis-MR, cis-coloc	no	no
NPTX1	NPTX1_EFO_0005769	UKBPPP_2023	phecode-275.5-both_sexes	Disorders of calcium/phosphorus metabolism	Disorders of calcium/phosphorus metabolism	0.459063	0.0583433	3.59457e-15	0.46691	0.116083	5.76573e-05	0.477657	0.104386	4.74228e-06	3.59457	-15	5.76573	-5	4.74228	-6							no		FALSE		1	trans-MR	no	no
NPTX1	NPTX1_EFO_0006336	UKBPPP_2023	continuous-DBP-both_sexes-auto_medadj_raw, continuous-DBP-both_sexes-auto_medadj_irnt	Diastolic blood pressure, automated reading, adjusted by medication	Diastolic blood pressure, automated reading, adjusted by medication	-0.22593	0.0346717	7.20893e-11	-0.0990198	0.110788	0.37144	-0.18325	0.0556217	0.000985736	7.20893	-11	3.7144	-1	9.85736	-4		6_26686031_C_T					no		TRUE		2	mixed-MR, trans-coloc	no	no
NPTX1	NPTX1_EFO_0006340	UKBPPP_2023	continuous-MAP-both_sexes-auto_medadj_irnt, continuous-MAP-both_sexes-combined_medadj_irnt, continuous-MAP-both_sexes-auto_raw	Mean arterial pressure, automated reading, adjusted by medication	Mean arterial pressure, automated reading, adjusted by medication	-0.0219127	0.00296761	1.53657e-13	-0.009722	0.00835489	0.244574	-0.0168084	0.00481847	0.000486039	1.53657	-13	2.44574	-1	4.86039	-4		9_133227275_GA_G, 9_133279427_C_T	9_133227275_GA_G (LCN1P1,OBP2B,ABO,GBGT1,Y_RNA,ENSG00000298803,LCN1P2,RALGDS,SURF6,Y_RNA), 9_133279427_C_T (ABO,Y_RNA,LCN1P2,LCN1P1,SURF6,Y_RNA,RPL21P81,MED22,RPL7A,SNORD24)				no		TRUE		2	mixed-MR, trans-coloc	no	no
NPTX1	NPTX1_EFO_0006527	UKBPPP_2023	continuous-Smoking-both_sexes-Ever_Never	Smoking status, ever vs never	Smoking status, ever vs never	-0.0255114	0.00259379	7.91133e-23	-0.0244995	0.00678921	0.000307866	-0.0264514	0.00468371	1.6277e-08	7.91133	-23	3.07866	-4	1.6277	-8		6_27827259_A_C					no		FALSE		2	trans-MR, trans-coloc	no	no
NPTX1	NPTX1_EFO_0007777	UKBPPP_2023	continuous-23105-both_sexes-irnt	Basal metabolic rate	Basal metabolic rate	-0.0198838	0.00230652	6.65722e-18	-0.0214328	0.00628005	0.000642914	-0.0234593	0.00377945	5.39875e-10	6.65722	-18	6.42914	-4	5.39875	-10	17_80888114_T_A			no			no	0.602447	FALSE	genetic_association	2	cis-MR, cis-coloc	no	no
NPTX1	NPTX1_EFO_0007800	UKBPPP_2023	continuous-23111-both_sexes-irnt, continuous-23115-both_sexes-irnt, continuous-23119-both_sexes-irnt, continuous-23123-both_sexes-irnt, continuous-23099-both_sexes-irnt, continuous-23127-both_sexes-irnt	Leg fat percentage (right)	Leg fat percentage (right)	-0.0152612	0.00175853	4.01312e-18	-0.0123576	0.00370952	0.000864378	-0.0141929	0.00279805	3.92806e-07	4.01312	-18	8.64378	-4	3.92806	-7	17_81298130_A_C			no			no	0.755276	TRUE	genetic_association	2	cis-MR, cis-coloc	no	no
NPTX1	NPTX1_EFO_0007814	UKBPPP_2023	continuous-5085-both_sexes-irnt, continuous-5084-both_sexes-irnt	Spherical power (left)	Spherical power (left)	-0.0679769	0.00891294	2.40703e-14	-0.0971522	0.0218611	8.82754e-06	-0.0733145	0.0168565	1.36559e-05	2.40703	-14	8.82754	-6	1.36559	-5		6_27827259_A_C					no		TRUE		2	trans-MR, trans-coloc	no	no
NPTX1	NPTX1_EFO_0007984	UKBPPP_2023	continuous-30110-both_sexes-irnt	Platelet distribution width	Platelet distribution width	0.0490153	0.00612521	1.22182e-15	0.0251991	0.0358458	0.482065	0.0371629	0.0103028	0.000309692	1.22182	-15	4.82065	-1	3.09692	-4		1_25274256_C_A	1_25274256_C_A (RHD,ENSG00000261349,ENSG00000309241,SDHDP6,ENSG00000272432,RSRP1,ENSG00000299599,ENSG00000284657,SYF2,ENSG00000259984)				no		FALSE		2	trans-MR, trans-coloc	no	no
NPTX1	NPTX1_EFO_0007985	UKBPPP_2023	continuous-30090-both_sexes-irnt	Platelet crit	Platelet crit	-0.121386	0.00633055	6.03562e-82	-0.0539899	0.0348713	0.12156	-0.118934	0.00967885	1.05012e-34	6.03562	-82	1.2156	-1	1.05012	-34		6_27827259_A_C					no		FALSE		2	trans-MR, trans-coloc	no	no
NPTX1	NPTX1_EFO_0007986	UKBPPP_2023	continuous-30240-both_sexes-irnt, continuous-30250-both_sexes-irnt	Reticulocyte percentage	Reticulocyte percentage	0.0890934	0.00662886	3.51331e-41	0.0363457	0.0378431	0.336838	0.0752965	0.0113713	3.55203e-11	3.51331	-41	3.36838	-1	3.55203	-11		8_130013572_T_C, 17_7176997_C_T	8_130013572_T_C (CYRIB,MIR5194,RNU7-181P,ENSG00000304801,RNU6-1255P,ENSG00000287195,ASAP1-IT2,ENSG00000253720,ENSG00000254263,ENSG00000200075), 17_7176997_C_T (ASGR1,ENSG00000305670,ENSG00000279812,RPL7AP64,ENSG00000289977,DLG4,ACADVL,MIR324,DVL2,ENSG00000306813)				no		TRUE		2	trans-MR, trans-coloc	no	no
NPTX1	NPTX1_EFO_0007989	UKBPPP_2023	continuous-30190-both_sexes-irnt	Monocyte percentage	Monocyte percentage	-0.0381703	0.00543654	2.20195e-12	0.0118244	0.0290597	0.684082	-0.0349174	0.00877551	6.92158e-05	2.20195	-12	6.84082	-1	6.92158	-5		6_6924907_C_T	6_6924907_C_T (ENSG00000223342,RN7SL554P,ENSG00000306751,ENSG00000288860,ENSG00000306038,ENSG00000303083,ENSG00000298456,ENSG00000203498,ENSG00000301156,ENSG00000301189)				no		FALSE		2	trans-MR, trans-coloc	no	no
NPTX1	NPTX1_EFO_0007991	UKBPPP_2023	continuous-30210-both_sexes-irnt	Eosinophill percentage	Eosinophill percentage	-0.0516486	0.00675084	1.9991e-14	-0.157878	0.03102	3.58885e-07	-0.107197	0.0121837	1.388e-18	1.9991	-14	3.58885	-7	1.388	-18		6_27876179_A_G					no		FALSE		2	trans-MR, trans-coloc	no	no
NPTX1	NPTX1_EFO_0009188	UKBPPP_2023	continuous-30070-both_sexes-irnt	Red blood cell (erythrocyte) distribution width	Red blood cell (erythrocyte) distribution width	-0.0488442	0.00765091	1.72397e-10	-0.0678271	0.0445405	0.127804	-0.087876	0.0104041	3.008e-17	1.72397	-10	1.27804	-1	3.008	-17		11_66936346_A_G	11_66936346_A_G (MIR3163,ENSG00000301088,RNU7-23P,PC,C11orf86,ENSG00000294993,ENSG00000304624,LRFN4,SYT12,RCE1)				no		FALSE		2	trans-MR, trans-coloc	no	no
NPTX1	NPTX1_EFO_0009189	UKBPPP_2023	icd10-E05-both_sexes	E05 Thyrotoxicosis [hyperthyroidism]	E05 Thyrotoxicosis [hyperthyroidism]	0.460632	0.0577453	1.49984e-15	0.549479	0.198737	0.00569486	0.518385	0.109708	2.29963e-06	1.49984	-15	5.69486	-3	2.29963	-6		6_27095768_T_C					no		FALSE		2	trans-MR, trans-coloc	no	no
NPTX1	NPTX1_EFO_0009190	UKBPPP_2023	phecode-242-both_sexes	Thyrotoxicosis with or without goiter	Thyrotoxicosis with or without goiter	0.438356	0.0569288	1.35993e-14	0.557676	0.20228	0.00583427	0.520941	0.10949	1.95628e-06	1.35993	-14	5.83427	-3	1.95628	-6		6_27095768_T_C					no		FALSE		2	trans-MR, trans-coloc	no	no
NPTX1	NPTX1_EFO_0009253	UKBPPP_2023	continuous-30280-both_sexes-irnt	Immature reticulocyte fraction	Immature reticulocyte fraction	0.040793	0.00596391	7.92024e-12	0.112922	0.0227912	7.24615e-07	0.0570633	0.00996915	1.04053e-08	7.92024	-12	7.24615	-7	1.04053	-8		6_27587277_A_AACAC					no		FALSE		2	trans-MR, trans-coloc	no	no
NPTX1	NPTX1_EFO_0009270	UKBPPP_2023	continuous-4124-both_sexes-irnt, continuous-4105-both_sexes-irnt	Heel bone mineral density (BMD) (right)	Heel bone mineral density (BMD) (right)	0.0734201	0.00762331	5.91502e-22	0.0732239	0.0208763	0.0004523	0.0794885	0.0129472	8.28026e-10	5.91502	-22	4.523	-4	8.28026	-10		9_133227275_GA_G, 9_133279427_C_T	9_133227275_GA_G (LCN1P1,OBP2B,ABO,GBGT1,Y_RNA,ENSG00000298803,LCN1P2,RALGDS,SURF6,Y_RNA), 9_133279427_C_T (ABO,Y_RNA,LCN1P2,LCN1P1,SURF6,Y_RNA,RPL21P81,MED22,RPL7A,SNORD24)				no		TRUE		3	trans-MR, mixed-MR, trans-coloc	no	no
NPTX1	NPTX1_EFO_0009552	UKBPPP_2023	phecode-455-both_sexes, icd10-I84-both_sexes	Hemorrhoids	Hemorrhoids	-0.0682108	0.00964643	1.5372e-12	-0.0681567	0.0185411	0.000236945	-0.0608701	0.0161381	0.000162055	1.5372	-12	2.36945	-4	1.62055	-4		12_57365274_G_T	12_57365274_G_T (RNU6-879P,R3HDM2,R3HDM2-DT,INHBC,INHBE,GLI1,ENSG00000287200,STAC3,ARHGAP9,MARS1)				no		TRUE		3	trans-MR, mixed-MR, trans-coloc	no	no
NPTX1	NPTX1_EFO_0009566	UKBPPP_2023	icd10-N25-both_sexes	N25 Disorders resulting from impaired renal tubular function	N25 Disorders resulting from impaired renal tubular function	1.52295	0.239786	2.1348e-10	1.68902	0.442454	0.000134867	1.55935	0.433133	0.000318008	2.1348	-10	1.34867	-4	3.18008	-4							no		FALSE		1	trans-MR	no	no
NPTX1	NPTX1_EFO_0009718	UKBPPP_2023	continuous-3064-both_sexes-irnt	Peak expiratory flow (PEF)	Peak expiratory flow (PEF)	-0.0461401	0.00403385	2.69344e-30	-0.056658	0.0152851	0.000209939	-0.0507665	0.0073675	5.55538e-12	2.69344	-30	2.09939	-4	5.55538	-12		6_25417195_G_T	6_25417195_G_T (RNU6-987P,CMAHP,ENSG00000294657,Y_RNA,CARMIL1,HNRNPA3P17,RPL21P68,KATNBL1P5,ENSG00000302766,ENSG00000219681)				no		FALSE		2	trans-MR, trans-coloc	no	no
NPTX1	NPTX1_EFO_0009786	UKBPPP_2023	icd10-Z73-both_sexes	Z73 Problems related to life-management difficulty	Z73 Problems related to life-management difficulty	0.54895	0.0836301	5.23747e-11	0.789421	0.170473	3.64297e-06	0.683184	0.144854	2.40118e-06	5.23747	-11	3.64297	-6	2.40118	-6		6_29855839_A_G					no		FALSE		2	trans-MR, trans-coloc	no	no
NPTX1	NPTX1_EFO_0009819	UKBPPP_2023	continuous-1687-both_sexes	Comparative body size at age 10	Comparative body size at age 10	-0.0156668	0.00205668	2.58632e-14	-0.0133353	0.00370039	0.000313661	-0.0142797	0.0030153	2.18267e-06	2.58632	-14	3.13661	-4	2.18267	-6	17_80888114_T_A	6_25417195_G_T	6_25417195_G_T (RNU6-987P,CMAHP,ENSG00000294657,Y_RNA,CARMIL1,HNRNPA3P17,RPL21P68,KATNBL1P5,ENSG00000302766,ENSG00000219681)	no			no		FALSE		5	cis-MR, trans-MR, mixed-MR, cis-coloc, trans-coloc	no	no
NPTX1	NPTX1_EFO_1000786	UKBPPP_2023	icd10-M16-both_sexes	M16 Coxarthrosis [arthrosis of hip]	M16 Coxarthrosis [arthrosis of hip]	0.136989	0.021397	1.53089e-10	0.175023	0.0494572	0.000401838	0.138516	0.0381246	0.000279882	1.53089	-10	4.01838	-4	2.79882	-4		11_66936346_A_G	11_66936346_A_G (MIR3163,ENSG00000301088,RNU7-23P,PC,C11orf86,ENSG00000294993,ENSG00000304624,LRFN4,SYT12,RCE1)				no		FALSE		2	trans-MR, trans-coloc	no	no
NPTX1	NPTX1_EFO_1000951	UKBPPP_2023	phecode-529.1-both_sexes	Glossitis	Glossitis	0.88043	0.129291	9.78105e-12	0.801051	0.23711	0.000729103	0.683685	0.199903	0.000626006	9.78105	-12	7.29103	-4	6.26006	-4							no		FALSE		1	trans-MR	no	no
NPTX1	NPTX1_HP_0000545	UKBPPP_2023	categorical-6147-both_sexes-1	Reason for glasses/contact lenses	Myopia	0.0615774	0.00879449	2.52675e-12	0.0464456	0.015274	0.00235927	0.0577169	0.0142126	4.88689e-05	2.52675	-12	2.35927	-3	4.88689	-5		3_24208822_CA_C	3_24208822_CA_C (THRB-AS2,LINC00691,NPM1P23,ENSG00000308941,RPL31P20,THRB-IT1,NR1D2,THRB,THRB-AS1,RPL15)				no		FALSE		3	trans-MR, mixed-MR, trans-coloc	no	no
NPTX1	NPTX1_HP_0000790	UKBPPP_2023	phecode-593-both_sexes	Hematuria	Hematuria	-0.188516	0.0221528	1.74232e-17	-0.234938	0.0790957	0.00297516	-0.216779	0.0410463	1.28249e-07	1.74232	-17	2.97516	-3	1.28249	-7		6_27095768_T_C					no		FALSE		2	trans-MR, trans-coloc	no	no
NPTX1	NPTX1_HP_0000951	UKBPPP_2023	icd10-R23-both_sexes	R23 Other skin changes	R23 Other skin changes	0.611199	0.0891083	6.93187e-12	0.512787	0.187232	0.00616692	0.541673	0.171044	0.00154091	6.93187	-12	6.16692	-3	1.54091	-3		6_29401196_C_T					no		FALSE	literature	2	trans-MR, trans-coloc	no	no
NPTX1	NPTX1_HP_0002024,EFO_0001060	UKBPPP_2023	categorical-20002-both_sexes-1456	Non-cancer illness code, self-reported	NA,celiac disease	1.34627	0.0834857	1.68224e-58	1.92009	0.870061	0.0273245	1.78283	0.139572	2.30348e-37	1.68224	-58	2.73245	-2	2.30348	-37		6_25417195_G_T	6_25417195_G_T (RNU6-987P,CMAHP,ENSG00000294657,Y_RNA,CARMIL1,HNRNPA3P17,RPL21P68,KATNBL1P5,ENSG00000302766,ENSG00000219681)				no		FALSE		2	trans-MR, trans-coloc	no	no
NPTX1	NPTX1_Impedance of arm (left)	UKBPPP_2023	continuous-23110-both_sexes-irnt	Impedance of arm (left)	Impedance of arm (left)	0.0227866	0.00253711	2.67463e-19	0.0198875	0.00544521	0.000259909	0.0220653	0.00372214	3.06417e-09	2.67463	-19	2.59909	-4	3.06417	-9	17_80885606_T_C			no			no		FALSE		2	cis-MR, cis-coloc	no	no
NPTX1	NPTX1_Impedance of arm (right)	UKBPPP_2023	continuous-23109-both_sexes-irnt	Impedance of arm (right)	Impedance of arm (right)	0.0174935	0.00215485	4.7308e-16	0.0157924	0.00615645	0.0103124	0.0182439	0.00364512	5.58557e-07	4.7308	-16	1.03124	-2	5.58557	-7	17_80885606_T_C	11_17330136_C_G	11_17330136_C_G (ENSG00000285545,NCR3LG1,ENSG00000260196,NUCB2,KCNJ11,ENSG00000197149,SDHCP4,ENSG00000306669,PIK3C2A,RPL29P21)				no		FALSE		4	cis-MR, mixed-MR, cis-coloc, trans-coloc	no	no
NPTX1	NPTX1_Impedance of leg (left)	UKBPPP_2023	continuous-23108-both_sexes-irnt	Impedance of leg (left)	Impedance of leg (left)	0.0200593	0.00276554	4.06689e-13	0.0209458	0.0091319	0.0218077	0.0196292	0.0048888	5.9411e-05	4.06689	-13	2.18077	-2	5.9411	-5	17_80885606_T_C	9_133279427_C_T	9_133279427_C_T (ABO,Y_RNA,LCN1P2,LCN1P1,SURF6,Y_RNA,RPL21P81,MED22,RPL7A,SNORD24)				no		FALSE		4	cis-MR, mixed-MR, cis-coloc, trans-coloc	no	no
NPTX1	NPTX1_Impedance of leg (right)	UKBPPP_2023	continuous-23107-both_sexes-irnt	Impedance of leg (right)	Impedance of leg (right)	0.018461	0.00277571	2.91298e-11	0.0173107	0.00875838	0.0481009	0.0189909	0.00453847	2.85893e-05	2.91298	-11	4.81009	-2	2.85893	-5	17_80885606_T_C	9_133227275_GA_G	9_133227275_GA_G (LCN1P1,OBP2B,ABO,GBGT1,Y_RNA,ENSG00000298803,LCN1P2,RALGDS,SURF6,Y_RNA)				no		FALSE		4	cis-MR, mixed-MR, cis-coloc, trans-coloc	no	no
NPTX1	NPTX1_MONDO_0004891	UKBPPP_2023	categorical-6147-both_sexes-2	Reason for glasses/contact lenses	hyperopia	-0.12084	0.0189489	1.80437e-10	-0.105631	0.0419662	0.011834	-0.090869	0.0310826	0.00346154	1.80437	-10	1.1834	-2	3.46154	-3			5_73053695_CA_C (CHP1P1,CTDNEP1P2,ENSG00000306076,TMEM171,ENSG00000251599,FCHO2,FCHO2-DT,ENSG00000250747,ENSG00000271926,TMEM174)				no		FALSE		1	trans-MR	no	no
NPTX1	NPTX1_MONDO_0004975,HP_0000726	UKBPPP_2023	categorical-20107-both_sexes-10	Illnesses of father	Alzheimer disease,dementia	0.135139	0.019979	1.34185e-11	0.058521	0.0437767	0.181285	0.111705	0.0319411	0.00047012	1.34185	-11	1.81285	-1	4.7012	-4							no		FALSE	literature, rna_expression	1	trans-MR	no	no
NPTX1	NPTX1_MONDO_0005041	UKBPPP_2023	phecode-365-both_sexes, categorical-6148-both_sexes-2, icd10-H40-both_sexes	Glaucoma	Glaucoma	-0.224768	0.0315111	9.82169e-13	-0.309543	0.0607065	3.41435e-07	-0.229112	0.0597714	0.000126517	9.82169	-13	3.41435	-7	1.26517	-4		6_29400374_T_G					no		TRUE	literature	2	trans-MR, trans-coloc	no	no
NPTX1	NPTX1_MONDO_0005178	UKBPPP_2023	phecode-740.1-both_sexes	Osteoarthritis; localized	Osteoarthritis; localized	0.114517	0.0181911	3.0699e-10	0.144692	0.0409904	0.000415725	0.100441	0.0316988	0.0015317	3.0699	-10	4.15725	-4	1.5317	-3		11_66936346_A_G	11_66936346_A_G (MIR3163,ENSG00000301088,RNU7-23P,PC,C11orf86,ENSG00000294993,ENSG00000304624,LRFN4,SYT12,RCE1)				no		FALSE		2	trans-MR, trans-coloc	no	no
NPTX1	NPTX1_MONDO_0005301	UKBPPP_2023	phecode-335-both_sexes	Multiple sclerosis	Multiple sclerosis	0.785824	0.0687378	2.88691e-30	1.1598	0.248257	2.98625e-06	0.969042	0.120633	9.51566e-16	2.88691	-30	2.98625	-6	9.51566	-16		6_29400374_T_G					no		FALSE		2	trans-MR, trans-coloc	no	no
NPTX1	NPTX1_MONDO_0019338	UKBPPP_2023	categorical-20002-both_sexes-1371, icd10-D86-both_sexes, phecode-697-both_sexes	Non-cancer illness code, self-reported	sarcoidosis	0.890575	0.102053	2.62352e-18	0.728787	0.355872	0.0405709	0.912928	0.182262	5.47517e-07	2.62352	-18	4.05709	-2	5.47517	-7		6_27095768_T_C, 6_28050575_G_T					no		TRUE		2	trans-MR, trans-coloc	no	no
NPTX1	NPTX1_Main speciality of consultant (recoded)	UKBPPP_2023	categorical-41245-both_sexes-1130	Main speciality of consultant (recoded)	Main speciality of consultant (recoded)	0.26303	0.0320023	2.05031e-16	0.315435	0.079442	7.16813e-05	0.30692	0.0582252	1.35492e-07	2.05031	-16	7.16813	-5	1.35492	-7							no		FALSE		1	trans-MR	no	no
NPTX1	NPTX1_Operation code	UKBPPP_2023	categorical-20004-both_sexes-1228, categorical-20004-both_sexes-1432, categorical-20004-both_sexes-1562	Operation code	Operation code	0.911601	0.1401	7.67696e-11	0.927203	0.410278	0.0238251	0.902924	0.254197	0.000382233	7.67696	-11	2.38251	-2	3.82233	-4		6_25633601_A_C, 6_29635823_G_A					no		TRUE		2	trans-MR, trans-coloc	no	no
NPTX1	NPTX1_Operative procedures - main OPCS4	UKBPPP_2023	categorical-41200-both_sexes-M459, categorical-41200-both_sexes-J132, categorical-41200-both_sexes-V383, categorical-41200-both_sexes-P091	Operative procedures - main OPCS4	Operative procedures - main OPCS4	-0.160544	0.0181853	1.06355e-18	-0.170135	0.0587373	0.00377301	-0.174217	0.0338434	2.6364e-07	1.06355	-18	3.77301	-3	2.6364	-7		6_25417195_G_T	6_25417195_G_T (RNU6-987P,CMAHP,ENSG00000294657,Y_RNA,CARMIL1,HNRNPA3P17,RPL21P68,KATNBL1P5,ENSG00000302766,ENSG00000219681), 17_7176997_C_T (ASGR1,ENSG00000305670,ENSG00000279812,RPL7AP64,ENSG00000289977,DLG4,ACADVL,MIR324,DVL2,ENSG00000306813)				no		TRUE		3	trans-MR, mixed-MR, trans-coloc	no	no
NPTX1	NPTX1_Past tobacco smoking	UKBPPP_2023	continuous-1249-both_sexes	Past tobacco smoking	Past tobacco smoking	0.0384972	0.00564317	8.98368e-12	0.0460607	0.0142212	0.00120004	0.0423566	0.010001	2.28293e-05	8.98368	-12	1.20004	-3	2.28293	-5		6_27827259_A_C					no		FALSE		2	trans-MR, trans-coloc	no	no
NPTX1	NPTX1_Seropositive rheumatoid arthritis, strict definition	UKBPPP_2023	RHEUMA_SEROPOS_STRICT	Seropositive rheumatoid arthritis, strict definition	Seropositive rheumatoid arthritis, strict definition	-0.328304	0.048831	1.77681e-11	-0.401906	0.277359	0.147324	-0.184246	0.0759685	0.015296	1.77681	-11	1.47324	-1	1.5296	-2		6_32026946_G_A					no		FALSE		2	trans-MR, trans-coloc	no	no
NPTX1	NPTX1_Smoking status	UKBPPP_2023	categorical-20116-both_sexes-0	Smoking status	Smoking status	0.0864762	0.00896625	5.17977e-22	0.0918689	0.0241197	0.000139599	0.0956056	0.0163302	4.78385e-09	5.17977	-22	1.39599	-4	4.78385	-9		6_27827259_A_C					no		FALSE		2	trans-MR, trans-coloc	no	no
NPTX1	NPTX1_Vitamin and mineral supplements	UKBPPP_2023	categorical-6155-both_sexes-100, categorical-6155-both_sexes-7	Vitamin and mineral supplements	Vitamin and mineral supplements	0.0725651	0.00905408	1.10469e-15	0.0884888	0.0227453	0.000100072	0.070519	0.0169367	3.13157e-05	1.10469	-15	1.00072	-4	3.13157	-5		6_32026946_G_A					no		TRUE		3	trans-MR, mixed-MR, trans-coloc	no	no
NPTX1	NPTX1_Vitiligo	UKBPPP_2023	L12_VITILIGO	Vitiligo	Vitiligo	-1.25652	0.151271	9.85976e-17	-1.62199	0.353506	4.46907e-06	-1.40737	0.245196	9.48097e-09	9.85976	-17	4.46907	-6	9.48097	-9		6_29573797_G_T					no		FALSE		2	trans-MR, trans-coloc	no	no
NPTX1	NPTX1_Why stopped smoking	UKBPPP_2023	categorical-6157-both_sexes-3	Why stopped smoking	Why stopped smoking	-0.134853	0.017427	1.00885e-14	-0.154885	0.0451447	0.00060168	-0.139118	0.0330539	2.56686e-05	1.00885	-14	6.0168	-4	2.56686	-5		6_25633601_A_C					no		FALSE		2	trans-MR, trans-coloc	no	no
NPTX1	NPTX1_acyclovir	UKBPPP_2023	prescriptions-acyclovir-both_sexes	acyclovir	acyclovir	0.264756	0.0307416	7.15956e-18	0.22964	0.0662136	0.000524019	0.280537	0.0567198	7.57466e-07	7.15956	-18	5.24019	-4	7.57466	-7		6_30106309_C_A					no		FALSE		2	trans-MR, trans-coloc	no	no
NPTX1	NPTX1_anti-inflammatory	UKBPPP_2023	prescriptions-anti-inflammatory-both_sexes	anti-inflammatory	anti-inflammatory	-0.532696	0.0698467	2.40953e-14	-0.536351	0.168416	0.00144915	-0.586265	0.111375	1.41062e-07	2.40953	-14	1.44915	-3	1.41062	-7		6_30300346_G_A					no		FALSE		2	trans-MR, trans-coloc	no	no
NPTX1	NPTX1_histamine H1 antagonist|antihistamine	UKBPPP_2023	prescriptions-histamine_H1_antagonist|antihistamine-both_sexes	histamine H1 antagonist|antihistamine	histamine H1 antagonist|antihistamine	0.0985499	0.01371	6.56542e-13	0.0985956	0.0270093	0.000261803	0.110443	0.0219598	4.92266e-07	6.56542	-13	2.61803	-4	4.92266	-7							no		FALSE		1	trans-MR	no	no
NPTX1	NPTX1_sulfasalazine	UKBPPP_2023	prescriptions-sulfasalazine-both_sexes	sulfasalazine	sulfasalazine	-0.532695	0.0698467	2.40963e-14	-0.53635	0.168416	0.00144917	-0.586265	0.111375	1.41062e-07	2.40963	-14	1.44917	-3	1.41062	-7		6_30300346_G_A					no		FALSE		2	trans-MR, trans-coloc	no	no
NPTX1	NPTX1_travoprost	UKBPPP_2023	prescriptions-travoprost-both_sexes	travoprost	travoprost	-0.643457	0.102514	3.45695e-10	-0.75753	0.192145	8.06373e-05	-0.55619	0.172535	0.00126575	3.45695	-10	8.06373	-5	1.26575	-3							no		FALSE		1	trans-MR	no	no
NPTX2	NPTX2_D000740	SUN_2018	GCST90002322	Mean corpuscular hemoglobin	Anemia	0.0717235	0.0110558	8.73369e-11							8.7337	-11											no		FALSE		1	trans-MR	no	no
NPTX2	NPTX2_D001791	SUN_2018	GCST90002357	Platelet count	Blood Platelet Disorders	-0.0760465	0.0114552	3.16638e-11							3.1664	-11											no		FALSE		1	trans-MR	no	no
NPTX2	NPTX2_D008078	SUN_2018	GCST90002412	Low density lipoprotein cholesterol levels	Cholesterol, LDL	0.211674	0.0330856	1.5765e-10							1.5765	-10											no		FALSE		1	trans-MR	no	no
NPTX2	NPTX2_D020246	SUN_2018	NEALE2_20002_1094	Deep venous thrombosis (dvt) | non-cancer illness code, self-reported	Venous Thrombosis	-0.573439	0.0891994	1.28671e-10							1.2867	-10											no		FALSE		1	trans-MR	no	no
NPTX2	NPTX2_EFO_0003907	SUN_2018	NEALE2_6152_5	Blood clot in the leg (dvt) | blood clot, dvt, bronchitis, emphysema, asthma, rhinitis, eczema, allergy diagnosed by doctor	Blood clot in the leg (dvt) | blood clot, dvt, bronchitis, emphysema, asthma, rhinitis, eczema, allergy diagnosed by doctor	-0.558841	0.0879401	2.08718e-10							2.0872	-10											no		FALSE		1	trans-MR	no	no
NPTXR	NPTXR_EFO_0004339	UKBPPP_2023	continuous-50-both_sexes-irnt	Standing height	Standing height	-0.0375647	0.00570287	4.48849e-11	0.00576779	0.012926	0.65544	0.00477414	0.00350837	0.173581	4.48849	-11	6.5544	-1	1.73581	-1		10_17833858_T_G	10_17833858_T_G (MIR511,MRC1,ENSG00000235637,TMEM236,SLC39A12,ENSG00000229190,SLC39A12-AS1,STAM,STAM-DT,HACD1)				no		FALSE		3	cis-MR, mixed-MR, trans-coloc	no	no
NPY	NPY_CHEBI_9150	UKBPPP_2023	categorical-20003-both_sexes-1140861958	Treatment/medication code	simvastatin	0.133547	0.016965	3.49312e-15	-0.00550196	0.0969142	0.954727	0.0678762	0.0286904	0.0179904	3.49312	-15	9.54727	-1	1.79904	-2		11_116653852_CTT_C					no		FALSE		3	trans-MR, mixed-MR, trans-coloc	no	yes
NPY	NPY_D001778	UKBPPP_2023	GCST90002304	Hematocrit	Blood Coagulation Disorders	0.0416247	0.00670367	5.32417e-10	0.0137849	0.0460381	0.764617	0.0264377	0.0099699	0.00800747	5.32417	-10	7.64617	-1	8.00747	-3		17_69003656_C_T					no		FALSE	literature	2	trans-MR, trans-coloc	no	yes
NPY	NPY_D002318	UKBPPP_2023	GCST90038595	Cardiovascular disease	Cardiovascular Diseases	0.0448696	0.00408133	4.08977e-28	-0.0175245	0.0154876	0.257836	-0.00034104	0.00434497	0.937438	4.08977	-28	2.57836	-1	9.37438	-1		11_116739578_T_C	11_116739578_T_C (ENSG00000308823,BUD13,BUD13-DT,ZPR1,APOA5,LNC-RHL1,ENSG00000305923,ENSG00000285513,APOA4,APOC3)				no		FALSE	literature	2	trans-MR, trans-coloc	no	yes
NPY	NPY_D006937	UKBPPP_2023	GCST005065	Cholesterol, total	Hypercholesterolemia	0.326024	0.0495632	4.76985e-11	-0.151258	0.216832	0.485437	0.833417	0.100813	1.37428e-16	4.76985	-11	4.85437	-1	1.37428	-16		8_125487789_C_G	8_125487789_C_G (TRIB1AL,ENSG00000304067,ENSG00000302425,TRIB1,ENSG00000298859,ENSG00000297565,ENSG00000309230,ENSG00000309211,ENSG00000254431,LINC02964)				no		FALSE		2	trans-MR, trans-coloc	no	yes
NPY	NPY_EFO_0000537	UKBPPP_2023	categorical-20002-both_sexes-1065	Non-cancer illness code, self-reported	hypertension	0.139819	0.018006	8.15783e-15	-0.0853034	0.0545075	0.117586	0.0134961	0.0249761	0.588948	8.15783	-15	1.17586	-1	5.88948	-1		5_177409531_A_G	5_177409531_A_G (F12,PFN3,GRK6,SLC34A1,PRR7,PRR7-AS1,RGS14,LMAN2,ENSG00000239393,DBN1)				no		FALSE	literature	2	trans-MR, trans-coloc	no	yes
NPY	NPY_EFO_0002950	UKBPPP_2023	icd10-Z34-both_sexes	Z34 Supervision of normal pregnancy	Z34 Supervision of normal pregnancy	-0.492868	0.0674345	2.69476e-13	-0.192281	0.25101	0.443659	-0.350298	0.105677	0.000917049	2.69476	-13	4.43659	-1	9.17049	-4		5_135132061_C_A	5_135132061_C_A (ENSG00000248482,ENSG00000301950,EPIST,ENSG00000277619,PITX1,PITX1-AS1,LINC02900,ENSG00000301931,CATSPER3,MTND3P25)				no		FALSE		2	mixed-MR, trans-coloc	no	yes
NPY	NPY_EFO_0003913	UKBPPP_2023	categorical-20002-both_sexes-1074	Non-cancer illness code, self-reported	angina pectoris	0.215113	0.0327657	5.19665e-11	0.14408	0.157816	0.361262	0.215874	0.053647	5.72265e-05	5.19665	-11	3.61262	-1	5.72265	-5		6_160272075_T_C	6_160272075_T_C (ENSG00000230234,SLC22A2,ENSG00000294112,SLC22A3,ENSG00000216516,ENSG00000304281,ENSG00000301636,ENSG00000287656,SLC22A1,CHP1P2)				no		FALSE	literature	3	trans-MR, mixed-MR, trans-coloc	no	yes
NPY	NPY_EFO_0004312	UKBPPP_2023	continuous-3062-both_sexes-irnt	Forced vital capacity (FVC)	Forced vital capacity (FVC)	-0.0440028	0.00674831	7.00447e-11	-0.0409226	0.0204403	0.0452787	-0.0435695	0.00922273	2.31083e-06	7.00447	-11	4.52787	-2	2.31083	-6	7_24331815_C_T			no			no	0.30401	FALSE	genetic_association	2	cis-MR, cis-coloc	no	yes
NPY	NPY_EFO_0004339	UKBPPP_2023	continuous-50-both_sexes-irnt	Standing height	Standing height	-0.0624476	0.00864911	5.19444e-13	-0.0630518	0.0300142	0.0356647	-0.0574371	0.010716	8.32458e-08	5.19444	-13	3.56647	-2	8.32458	-8	7_24389901_T_C			no			no		FALSE		2	cis-MR, cis-coloc	no	yes
NPY	NPY_EFO_0007800	UKBPPP_2023	continuous-23119-both_sexes-irnt	Arm fat percentage (right)	Arm fat percentage (right)	0.0553376	0.00763453	4.2193e-13	0.0232292	0.0209868	0.26836	0.0547296	0.00978548	2.23262e-08	4.2193	-13	2.6836	-1	2.23262	-8	7_24285260_T_C			no			no	0.669183	FALSE	genetic_association	2	cis-MR, cis-coloc	no	yes
NPY	NPY_EFO_0009682	UKBPPP_2023	icd10-O32-both_sexes	O32 Maternal care for known or suspected malpresentation of foetus	O32 Maternal care for known or suspected malpresentation of foetus	-0.888086	0.0643183	2.29092e-43	-0.367209	0.361888	0.310247	-0.571971	0.116203	8.55913e-07	2.29092	-43	3.10247	-1	8.55913	-7		3_113254393_C_T	3_113254393_C_T (ENSG00000288079,BOC,LINC02044,RABGGTBP1,CFAP44-AS1,LOLI1,MIR8076,CFAP44,DNAJB1P2,NEPRO)				no	0.0324713	FALSE	literature, genetic_association	4	cis-MR, trans-MR, mixed-MR, trans-coloc	no	yes
NPY	NPY_EFO_0011011	UKBPPP_2023	continuous-20015-both_sexes-irnt	Sitting height	Sitting height	-0.0698275	0.00919831	3.16616e-14	-0.0732931	0.0261439	0.00505593	-0.0652559	0.0115613	1.65831e-08	3.16616	-14	5.05593	-3	1.65831	-8	7_24389901_T_C			no			no	0.508043	FALSE	genetic_association	2	cis-MR, cis-coloc	no	yes
NPY	NPY_HP_0003124	UKBPPP_2023	categorical-20002-both_sexes-1473	Non-cancer illness code, self-reported	hypercholesterolemia	0.144709	0.0221522	6.46863e-11	0.0453597	0.196816	0.817729	0.0800746	0.0380331	0.0352571	6.46863	-11	8.17729	-1	3.52571	-2		11_116653852_CTT_C					no		FALSE	literature	2	trans-MR, trans-coloc	no	yes
NPY	NPY_HP_0025328	UKBPPP_2023	icd10-O46-both_sexes	O46 Antepartum haemorrhage, not elsewhere classified	O46 Antepartum haemorrhage, not elsewhere classified	-0.641659	0.0633408	4.05579e-24	-0.237932	0.246251	0.333936	-0.516575	0.100269	2.57855e-07	4.05579	-24	3.33936	-1	2.57855	-7		8_125487789_C_G	8_125487789_C_G (TRIB1AL,ENSG00000304067,ENSG00000302425,TRIB1,ENSG00000298859,ENSG00000297565,ENSG00000309230,ENSG00000309211,ENSG00000254431,LINC02964)				no		FALSE		3	trans-MR, mixed-MR, trans-coloc	no	yes
NPY	NPY_Height, inverse-rank normalized	UKBPPP_2023	HEIGHT_IRN	Height, inverse-rank normalized	Height, inverse-rank normalized	-0.0474143	0.00671231	1.62031e-12	-0.0624031	0.0183134	0.000655568	-0.039929	0.0095767	3.05409e-05	1.62031	-12	6.55568	-4	3.05409	-5				no			no		FALSE		1	cis-MR	no	yes
NPY	NPY_Main speciality of consultant (recoded)	UKBPPP_2023	categorical-41245-both_sexes-1080	Main speciality of consultant (recoded)	Main speciality of consultant (recoded)	0.241484	0.0367687	5.11186e-11	0.154303	0.132605	0.244577	0.163792	0.0603596	0.00665569	5.11186	-11	2.44577	-1	6.65569	-3		6_160272075_T_C	6_160272075_T_C (ENSG00000230234,SLC22A2,ENSG00000294112,SLC22A3,ENSG00000216516,ENSG00000304281,ENSG00000301636,ENSG00000287656,SLC22A1,CHP1P2)				no		FALSE		2	trans-MR, trans-coloc	no	yes
NPY	NPY_Medication for cholesterol, blood pressure or diabetes	UKBPPP_2023	categorical-6177-both_sexes-100	Medication for cholesterol, blood pressure or diabetes	Medication for cholesterol, blood pressure or diabetes	-0.236599	0.0266394	6.5927e-19	0.0168149	0.106446	0.874483	-0.0583479	0.0390212	0.134839	6.5927	-19	8.74483	-1	1.34839	-1		11_116653852_CTT_C					no		FALSE		3	trans-MR, mixed-MR, trans-coloc	no	yes
NQO1	NQO1_D001827	SUN_2018	NEALE2_50_raw	Standing height	Body Height	0.18755	0.0256303	2.52613e-13	0.15316	0.0396254	0.000110998	0.184208	0.024755	9.97334e-14	2.5261	-13	1.11	-4	9.9733	-14				no			no		FALSE		1	cis-MR	no	yes
NQO1	NQO1_D001837	SUN_2018	NEALE2_20015_raw	Sitting height	Body Weights and Measures	0.141342	0.015201	1.42841e-20	0.0975134	0.0352684	0.00569408	0.127885	0.0152446	4.90671e-17	1.4284	-20	5.6941	-3	4.9067	-17				no			no	0.461379	FALSE	genetic_association	1	cis-MR	no	yes
NQO1	NQO1_D005541	SUN_2018	NEALE2_20150_raw	Forced expiratory volume in 1-second (fev1), best measure	Forced Expiratory Volume	0.0170431	0.00250278	9.78183e-12	0.0127806	0.00598695	0.0327823	0.0171877	0.0025015	6.3766e-12	9.7818	-12	3.2782	-2	6.3766	-12				no			no	0.201027	FALSE	genetic_association	1	cis-MR	no	yes
NQO1	NQO1_D014797	SUN_2018	NEALE2_20151_raw, NEALE2_3062_raw	Forced vital capacity (fvc), best measure	Vital Capacity	0.020929	0.0030642	8.48112e-12	0.02168	0.00504902	1.75562e-05	0.0228571	0.0030664	9.05035e-14	8.4811	-12	1.7556	-5	9.0504	-14				no			no	0.154353	TRUE	genetic_association	1	cis-MR	no	yes
NQO1	NQO1_D018737	SUN_2018	NEALE2_46_raw, NEALE2_47_raw	Hand grip strength (left)	Hand Strength	0.201296	0.0290742	4.40542e-12	0.112196	0.0472164	0.0174912	0.209043	0.0298839	2.64935e-12	4.4054	-12	1.7491	-2	2.6493	-12				no			no	0.126749	TRUE	genetic_association	1	cis-MR	no	yes
NQO1	NQO1_D049628	SUN_2018	GCST90000025, GCST90000027	Appendicular lean mass	Body Size	0.0224695	0.00329587	9.26643e-12	0.013794	0.00575718	0.0165766	0.0218194	0.00307703	1.3309e-12	9.2664	-12	1.6577	-2	1.3309	-12				no			no	0.282107	TRUE	genetic_association	1	cis-MR	no	yes
NQO1	NQO1_EFO_0007800	SUN_2018	NEALE2_23123_raw, NEALE2_23119_raw	Arm fat percentage (left)	Arm fat percentage (left)	-0.1957	0.0284315	5.85148e-12	-0.21546	0.0911233	0.0180552	-0.210488	0.0293471	7.37201e-13	5.8515	-12	1.8055	-2	7.372	-13				no			no	0.173808	TRUE	genetic_association	1	cis-MR	no	yes
NR1D2	NR1D2_Orphanet_309816	SUN_2018	SAIGE_277_4	Disorders of bilirubin excretion	Disorders of bilirubin excretion	14.5067	2.14742	1.42448e-11							1.4245	-11						2:233702448:T:G					no		FALSE		2	trans-MR, trans-coloc	no	no
NR1D2	NR1D2_character(0)	SUN_2018	SAIGE_277	Other disorders of metabolism	Other disorders of metabolism	3.70667	0.57934	1.57338e-10							1.5734	-10											no		FALSE		1	trans-MR	no	no
NR1H2	NR1H2_D008078	SUN_2018	GCST90002412	Low density lipoprotein cholesterol levels	Cholesterol, LDL	0.040387	0.00497378	4.66284e-16	0.0401874	0.0714397	0.573751	0.0448036	0.0065325	6.95529e-12	4.6628	-16	5.7375	-1	6.9553	-12							no		FALSE		1	trans-MR	no	yes
NR1H2	NR1H2_D015519	SUN_2018	GCST006979	Heel bone mineral density	Bone Density	-0.0380806	0.00472816	8.01401e-16	-0.055957	0.0360494	0.120607	-0.0373104	0.00564304	3.79779e-11	8.014	-16	1.2061	-1	3.7978	-11		17:28367840:G:A					no		FALSE		2	trans-MR, trans-coloc	no	yes
NRBP1	NRBP1_D004700	SUN_2018	GCST90012109	Sex hormone-binding globulin levels	Endocrine System Diseases	-1.93744	0.188042	6.81046e-25							6.8105	-25								no			no	0.077836	FALSE	genetic_association	1	cis-MR	no	no
NRBP1	NRBP1_D006937	SUN_2018	GCST000759, GCST000760	LDL cholesterol	Hypercholesterolemia	0.671135	0.0704961	1.72906e-21							1.7291	-21						19:44919689:A:G					no	0.230449	TRUE	genetic_association	2	trans-MR, trans-coloc	no	no
NRBP1	NRBP1_D015228	SUN_2018	GCST000758	Triglycerides	Hypertriglyceridemia	0.210411	0.0317533	3.43888e-11							3.4389	-11											no	0.361383	FALSE	genetic_association	1	trans-MR	no	no
NRBP1	NRBP1_D052456	SUN_2018	GCST000755	HDL cholesterol	Hypoalphalipoproteinemias	-0.220698	0.0326375	1.36008e-11							1.3601	-11											no	0.240837	FALSE	genetic_association	1	trans-MR	no	no
NRCAM	NRCAM_D000740	UKBPPP_2023	GCST90002384, GCST90025988	Hemoglobin	Anemia	0.227309	0.0198272	1.98915e-30	-0.0902045	0.117699	0.44344	-0.00175817	0.01686	0.916947	1.98915	-30	4.4344	-1	9.16947	-1		9_133279427_C_T, 15_43385781_C_A	9_133279427_C_T (ABO,Y_RNA,LCN1P2,LCN1P1,SURF6,Y_RNA,RPL21P81,MED22,RPL7A,SNORD24), 15_43385781_C_A (RN7SL487P,TUBGCP4,ZSCAN29,MAPDA,LCMT2,TGM7,ENSG00000260406,TP53BP1,ATP5PDP1,TGM5)				no	0.0666425	TRUE	genetic_association	2	trans-MR, trans-coloc	no	no
NRCAM	NRCAM_D001778	UKBPPP_2023	GCST90002383	Hematocrit	Blood Coagulation Disorders	0.164022	0.0158165	3.38483e-25	-0.0798479	0.108048	0.459903	0.00946986	0.0172321	0.582629	3.38483	-25	4.59903	-1	5.82629	-1		9_133279427_C_T	9_133279427_C_T (ABO,Y_RNA,LCN1P2,LCN1P1,SURF6,Y_RNA,RPL21P81,MED22,RPL7A,SNORD24)				no		FALSE		2	trans-MR, trans-coloc	no	no
NRCAM	NRCAM_D003924	UKBPPP_2023	GCST007518	Type 2 diabetes (adjusted for BMI)	Diabetes Mellitus, Type 2	0.502792	0.0760561	3.82252e-11	1.34723	0.369258	0.000263801	0.629977	0.0900655	2.65905e-12	3.82252	-11	2.63801	-4	2.65905	-12		22_43928850_C_T	22_43928850_C_T (ENSG00000304926,PNPLA3,SAMM50,RPL35AP36,PNPLA5,SULT4A1,ENSG00000299520,PARVB,ENSG00000299503,EFCAB6)				no		FALSE		3	trans-MR, mixed-MR, trans-coloc	no	no
NRCAM	NRCAM_D004700	UKBPPP_2023	GCST90025958	Sex hormone-binding globulin levels	Endocrine System Diseases	1.21658	0.0793478	4.65468e-53	0.12512	0.445834	0.778985	0.0733132	0.0519561	0.158227	4.65468	-53	7.78985	-1	1.58227	-1		2_27560333_CTG_C	2_27560333_CTG_C (ZNF512,SPATA31H1,GCKR,FNDC4,CCDC121,GPN1,ENSG00000306717,IFT172,ENSG00000206731,RNU6-986P)				no		FALSE		2	trans-MR, trans-coloc	no	no
NRCAM	NRCAM_D006402	UKBPPP_2023	GCST90002382	Eosinophil percentage of white cells	Hematologic Diseases	0.0614855	0.00928377	3.52204e-11	-0.0429016	0.108453	0.692415	0.0623736	0.01389	7.10463e-06	3.52204	-11	6.92415	-1	7.10463	-6		12_112160305_CTT_C	12_112160305_CTT_C (MIR6861,Y_RNA,TRAFD1,NAA25,Y_RNA,ENSG00000258323,ENSG00000257494,RN7SKP71,MIR3657,ENSG00000274227)				no		FALSE		2	trans-MR, trans-coloc	no	no
NRCAM	NRCAM_D007970	UKBPPP_2023	GCST90002407	White blood cell count	Leukopenia	-0.122665	0.0120641	2.76178e-24	-0.151838	0.147253	0.302476	-0.11553	0.0155335	1.02619e-13	2.76178	-24	3.02476	-1	1.02619	-13		10_17833858_T_G	10_17833858_T_G (MIR511,MRC1,ENSG00000235637,TMEM236,SLC39A12,ENSG00000229190,SLC39A12-AS1,STAM,STAM-DT,HACD1)				no		FALSE		2	trans-MR, trans-coloc	no	no
NRCAM	NRCAM_D008218	UKBPPP_2023	GCST90002388	Lymphocyte count	Lymphocytosis	-0.0625237	0.010191	8.50731e-10	-0.0912034	0.155796	0.558278	-0.0544457	0.01414	0.000117886	8.50731	-10	5.58278	-1	1.17886	-4		2_27560333_CTG_C	2_27560333_CTG_C (ZNF512,SPATA31H1,GCKR,FNDC4,CCDC121,GPN1,ENSG00000306717,IFT172,ENSG00000206731,RNU6-986P)				no	0.500077	FALSE	genetic_association	2	trans-MR, trans-coloc	no	no
NRCAM	NRCAM_D009503	UKBPPP_2023	GCST90002398	Neutrophil count	Neutropenia	-0.132992	0.0107176	2.34451e-35	-0.130211	0.0999937	0.192852	-0.101546	0.0151964	2.35356e-11	2.34451	-35	1.92852	-1	2.35356	-11		2_27560333_CTG_C	2_27560333_CTG_C (ZNF512,SPATA31H1,GCKR,FNDC4,CCDC121,GPN1,ENSG00000306717,IFT172,ENSG00000206731,RNU6-986P)				no		FALSE		2	trans-MR, trans-coloc	no	no
NRCAM	NRCAM_D013921	UKBPPP_2023	GCST90002403	Red blood cell count	Thrombocytopenia	0.21622	0.0168469	1.05187e-37	-0.0795699	0.090732	0.380499	-0.000397832	0.0135011	0.976493	1.05187	-37	3.80499	-1	9.76493	-1		9_133279427_C_T	9_133279427_C_T (ABO,Y_RNA,LCN1P2,LCN1P1,SURF6,Y_RNA,RPL21P81,MED22,RPL7A,SNORD24)				no		FALSE		2	trans-MR, trans-coloc	no	no
NRCAM	NRCAM_D045262	UKBPPP_2023	GCST90002385	High light scatter reticulocyte count	Reticulocytosis	-0.0744933	0.0100336	1.13335e-13	-0.131353	0.120476	0.275587	-0.0585864	0.0145253	5.49764e-05	1.13335	-13	2.75587	-1	5.49764	-5		2_27560333_CTG_C	2_27560333_CTG_C (ZNF512,SPATA31H1,GCKR,FNDC4,CCDC121,GPN1,ENSG00000306717,IFT172,ENSG00000206731,RNU6-986P)				no		FALSE		2	trans-MR, trans-coloc	no	no
NRCAM	NRCAM_Diseases of veins, lymphatic vessels and lymph nodes, not elsewhere classified	UKBPPP_2023	I9_DISVEINLYMPH	Diseases of veins, lymphatic vessels and lymph nodes, not elsewhere classified	Diseases of veins, lymphatic vessels and lymph nodes, not elsewhere classified	0.146099	0.0209594	3.15617e-12	-0.000940626	0.0704885	0.989353	0.121121	0.036878	0.00102206	3.15617	-12	9.89353	-1	1.02206	-3		9_133279427_C_T	9_133279427_C_T (ABO,Y_RNA,LCN1P2,LCN1P1,SURF6,Y_RNA,RPL21P81,MED22,RPL7A,SNORD24)				no		FALSE		2	trans-MR, trans-coloc	no	no
NRCAM	NRCAM_EFO_0004305	UKBPPP_2023	continuous-30010-both_sexes-irnt	Red blood cell (erythrocyte) count	Red blood cell (erythrocyte) count	0.191878	0.0160054	4.09028e-33	-0.00800883	0.0856186	0.925474	0.00532125	0.0133297	0.689743	4.09028	-33	9.25474	-1	6.89743	-1		17_7160348_T_C	17_7160348_T_C (ENSG00000305670,ASGR1,RPL7AP64,ENSG00000289977,ENSG00000279812,ENSG00000306813,ASGR2,DLG4,ACADVL,MIR324)				no		FALSE		2	trans-MR, trans-coloc	no	no
NRCAM	NRCAM_EFO_0004308	UKBPPP_2023	continuous-30000-both_sexes-irnt	White blood cell (leukocyte) count	White blood cell (leukocyte) count	-0.0772401	0.00861137	2.97741e-19	-0.10399	0.106658	0.329568	-0.0781855	0.0120638	9.11046e-11	2.97741	-19	3.29568	-1	9.11046	-11		2_27560333_CTG_C	2_27560333_CTG_C (ZNF512,SPATA31H1,GCKR,FNDC4,CCDC121,GPN1,ENSG00000306717,IFT172,ENSG00000206731,RNU6-986P)				no		FALSE		2	trans-MR, trans-coloc	no	no
NRCAM	NRCAM_EFO_0004528	UKBPPP_2023	continuous-30020-both_sexes-irnt	Haemoglobin concentration	Haemoglobin concentration	0.151261	0.0129788	2.17611e-31	-0.00389685	0.097764	0.968205	0.00179459	0.0132413	0.892193	2.17611	-31	9.68205	-1	8.92193	-1		17_7160348_T_C	17_7160348_T_C (ENSG00000305670,ASGR1,RPL7AP64,ENSG00000289977,ENSG00000279812,ENSG00000306813,ASGR2,DLG4,ACADVL,MIR324)				no		FALSE		2	trans-MR, trans-coloc	no	no
NRCAM	NRCAM_EFO_0004587	UKBPPP_2023	continuous-30120-both_sexes-irnt	Lymphocyte count	Lymphocyte count	-0.0607098	0.00937629	9.49278e-11	-0.097729	0.134867	0.468677	-0.0528594	0.0140713	0.000172285	9.49278	-11	4.68677	-1	1.72285	-4		2_27560333_CTG_C	2_27560333_CTG_C (ZNF512,SPATA31H1,GCKR,FNDC4,CCDC121,GPN1,ENSG00000306717,IFT172,ENSG00000206731,RNU6-986P)				no	0.500077	FALSE	genetic_association	2	trans-MR, trans-coloc	no	no
NRCAM	NRCAM_EFO_0004833	UKBPPP_2023	continuous-30140-both_sexes-irnt	Neutrophill count	Neutrophill count	-0.0685593	0.00840321	3.38617e-16	-0.0827592	0.0770281	0.282642	-0.0718509	0.0115371	4.73038e-10	3.38617	-16	2.82642	-1	4.73038	-10		2_27560333_CTG_C	2_27560333_CTG_C (ZNF512,SPATA31H1,GCKR,FNDC4,CCDC121,GPN1,ENSG00000306717,IFT172,ENSG00000206731,RNU6-986P)				no		FALSE		2	trans-MR, trans-coloc	no	no
NRCAM	NRCAM_EFO_0005090	UKBPPP_2023	continuous-30160-both_sexes	Basophill count	Basophill count	-0.0408454	0.00635051	1.26087e-10	-0.0158349	0.0238695	0.507077	-0.0356455	0.00929774	0.000126188	1.26087	-10	5.07077	-1	1.26188	-4		12_112160305_CTT_C	12_112160305_CTT_C (MIR6861,Y_RNA,TRAFD1,NAA25,Y_RNA,ENSG00000258323,ENSG00000257494,RN7SKP71,MIR3657,ENSG00000274227)				no		FALSE		2	trans-MR, trans-coloc	no	no
NRCAM	NRCAM_EFO_0005091	UKBPPP_2023	continuous-30130-both_sexes-irnt	Monocyte count	Monocyte count	-0.0856094	0.0113234	4.01777e-14	-0.0287012	0.100283	0.774724	-0.0688294	0.0154684	8.60006e-06	4.01777	-14	7.74724	-1	8.60006	-6		12_112160305_CTT_C	12_112160305_CTT_C (MIR6861,Y_RNA,TRAFD1,NAA25,Y_RNA,ENSG00000258323,ENSG00000257494,RN7SKP71,MIR3657,ENSG00000274227)				no		FALSE		2	trans-MR, trans-coloc	no	no
NRCAM	NRCAM_EFO_0007986	UKBPPP_2023	continuous-30250-both_sexes-irnt	Reticulocyte count	Reticulocyte count	-0.075112	0.0103777	4.55961e-13	-0.116659	0.11171	0.296349	-0.0488364	0.0146081	0.000828474	4.55961	-13	2.96349	-1	8.28474	-4		2_27560333_CTG_C	2_27560333_CTG_C (ZNF512,SPATA31H1,GCKR,FNDC4,CCDC121,GPN1,ENSG00000306717,IFT172,ENSG00000206731,RNU6-986P)				no		FALSE		2	trans-MR, trans-coloc	no	no
NRCAM	NRCAM_EFO_0007991	UKBPPP_2023	continuous-30210-both_sexes-irnt	Eosinophill percentage	Eosinophill percentage	0.106114	0.013138	6.64434e-16	-0.0686633	0.102528	0.503047	0.042446	0.0155475	0.00633181	6.64434	-16	5.03047	-1	6.33181	-3		12_112160305_CTT_C	12_112160305_CTT_C (MIR6861,Y_RNA,TRAFD1,NAA25,Y_RNA,ENSG00000258323,ENSG00000257494,RN7SKP71,MIR3657,ENSG00000274227)				no		FALSE		2	trans-MR, trans-coloc	no	no
NRCAM	NRCAM_EFO_0009682	UKBPPP_2023	icd10-O32-both_sexes	O32 Maternal care for known or suspected malpresentation of foetus	O32 Maternal care for known or suspected malpresentation of foetus	-1.22066	0.135741	2.41535e-19	0.852889	0.555853	0.124937	0.0800165	0.178136	0.653296	2.41535	-19	1.24937	-1	6.53296	-1		12_111446804_T_C	12_111446804_T_C (SH2B3,ENSG00000299832,ENSG00000294281,HSPA8P14,PHETA1,LINC02356,RNA5SP373,U7,ENSG00000304623,IFITM3P5)				no		FALSE	literature	2	trans-MR, trans-coloc	no	no
NRCAM	NRCAM_EFO_0011011	UKBPPP_2023	continuous-20015-both_sexes-irnt	Sitting height	Sitting height	0.0476613	0.00756225	2.9283e-10	0.108978	0.0514995	0.0343358	0.0553479	0.0117159	2.31035e-06	2.9283	-10	3.43358	-2	2.31035	-6		2_27560333_CTG_C	2_27560333_CTG_C (ZNF512,SPATA31H1,GCKR,FNDC4,CCDC121,GPN1,ENSG00000306717,IFT172,ENSG00000206731,RNU6-986P)				no		FALSE		2	trans-MR, trans-coloc	no	no
NRCAM	NRCAM_Haematocrit percentage	UKBPPP_2023	continuous-30030-both_sexes-irnt	Haematocrit percentage	Haematocrit percentage	0.139857	0.0156367	3.74828e-19	0.00651463	0.0919123	0.943494	0.00506497	0.0135864	0.7093	3.74828	-19	9.43494	-1	7.093	-1		2_27560333_CTG_C	2_27560333_CTG_C (ZNF512,SPATA31H1,GCKR,FNDC4,CCDC121,GPN1,ENSG00000306717,IFT172,ENSG00000206731,RNU6-986P)				no		FALSE		2	trans-MR, trans-coloc	no	no
NRCAM	NRCAM_atenolol	UKBPPP_2023	prescriptions-atenolol-both_sexes	atenolol	atenolol	0.116029	0.0186778	5.22645e-10	0.0347242	0.0396658	0.381345	0.0934957	0.0292983	0.001417	5.22645	-10	3.81345	-1	1.417	-3		12_112160305_CTT_C	12_112160305_CTT_C (MIR6861,Y_RNA,TRAFD1,NAA25,Y_RNA,ENSG00000258323,ENSG00000257494,RN7SKP71,MIR3657,ENSG00000274227)				no		FALSE		2	mixed-MR, trans-coloc	no	no
NRGN	NRGN_D001791	UKBPPP_2023	GCST90002402, GCST004603, GCST90002357, GCST90002395, GCST90002346, GCST004599, GCST90002400	Platelet count	Blood Platelet Disorders	1.37493	0.0941443	2.62833e-48	-1.42545	1.05757	0.177706	1.31111	0.100834	1.18153e-38	2.62833	-48	1.77706	-1	1.18153	-38		3_56815721_T_C	3_56815721_T_C (ENSG00000298507,ARHGEF3,ENSG00000296096,ARHGEF3-AS1,TASOR,ENSG00000307053,SPATA12,CCDC66,ENSG00000272202,ENSG00000297895)				no		TRUE		3	trans-MR, mixed-MR, trans-coloc	no	no
NRGN	NRGN_D054556	UKBPPP_2023	I9_VTE	Venous thromboembolism	Venous Thromboembolism	0.590765	0.080157	1.70493e-13	-0.621129	0.479279	0.194988	0.435358	0.1136	0.000126904	1.70493	-13	1.94988	-1	1.26904	-4		12_111388673_A_AAATT	12_111388673_A_AAATT (HSPA8P14,ENSG00000294281,ENSG00000299832,SH2B3,PHETA1,LINC02356,RNA5SP373,ENSG00000304623,MIR6760,U7)				no		FALSE		3	trans-MR, mixed-MR, trans-coloc	no	no
NRGN	NRGN_EFO_0004309	UKBPPP_2023	continuous-30080-both_sexes-irnt	Platelet count	Platelet count	1.73883	0.118828	1.72641e-48	-1.67611	1.10504	0.129322	1.64313	0.12756	5.74517e-38	1.72641	-48	1.29322	-1	5.74517	-38		3_56815721_T_C	3_56815721_T_C (ENSG00000298507,ARHGEF3,ENSG00000296096,ARHGEF3-AS1,TASOR,ENSG00000307053,SPATA12,CCDC66,ENSG00000272202,ENSG00000297895)				no		FALSE		3	trans-MR, mixed-MR, trans-coloc	no	no
NRGN	NRGN_EFO_0004528	UKBPPP_2023	continuous-30060-both_sexes-irnt	Mean corpuscular haemoglobin concentration	Mean corpuscular haemoglobin concentration	0.109903	0.0179552	9.30105e-10	-0.522561	0.543812	0.336591	0.0542887	0.024742	0.0282214	9.30105	-10	3.36591	-1	2.82214	-2		6_135101158_A_T	6_135101158_A_T (ENSG00000309813,ENSG00000232876,HBS1L,ENSG00000300795,MYB,MYB-AS1,MIR3662,MIR548A2,ENSG00000224374,ALDH8A1)				no		FALSE		3	trans-MR, mixed-MR, trans-coloc	no	no
NRGN	NRGN_EFO_0007985	UKBPPP_2023	continuous-30090-both_sexes-irnt	Platelet crit	Platelet crit	0.164956	0.0243658	1.28792e-11	-1.58379	1.29414	0.22102	0.237476	0.0460903	2.57168e-07	1.28792	-11	2.2102	-1	2.57168	-7		3_56815721_T_C	3_56815721_T_C (ENSG00000298507,ARHGEF3,ENSG00000296096,ARHGEF3-AS1,TASOR,ENSG00000307053,SPATA12,CCDC66,ENSG00000272202,ENSG00000297895)				no		FALSE		3	trans-MR, mixed-MR, trans-coloc	no	no
NRGN	NRGN_EFO_0009682	UKBPPP_2023	icd10-O32-both_sexes	O32 Maternal care for known or suspected malpresentation of foetus	O32 Maternal care for known or suspected malpresentation of foetus	1.6416	0.208632	3.59246e-15	4.10733	3.07755	0.182003	1.72025	0.251288	7.60746e-12	3.59246	-15	1.82003	-1	7.60746	-12		12_111388673_A_AAATT	12_111388673_A_AAATT (HSPA8P14,ENSG00000294281,ENSG00000299832,SH2B3,PHETA1,LINC02356,RNA5SP373,ENSG00000304623,MIR6760,U7)				no		FALSE	animal_model	3	trans-MR, mixed-MR, trans-coloc	no	no
NRGN	NRGN_HP_0025328	UKBPPP_2023	icd10-O46-both_sexes	O46 Antepartum haemorrhage, not elsewhere classified	O46 Antepartum haemorrhage, not elsewhere classified	1.47917	0.183501	7.58079e-16	2.93173	2.00506	0.143695	1.38747	0.232267	2.32071e-09	7.58079	-16	1.43695	-1	2.32071	-9		12_111388673_A_AAATT	12_111388673_A_AAATT (HSPA8P14,ENSG00000294281,ENSG00000299832,SH2B3,PHETA1,LINC02356,RNA5SP373,ENSG00000304623,MIR6760,U7)				no		FALSE		3	trans-MR, mixed-MR, trans-coloc	no	no
NRP1	NRP1_D000740	UKBPPP_2023	GCST006804, GCST90002391, GCST90002328, GCST004621	Red cell distribution width	Anemia	0.103161	0.0114065	1.50979e-19	0.0270432	0.0605381	0.655082	0.12102	0.01688	7.53207e-13	1.50979	-19	6.55082	-1	7.53207	-13		11_116752497_TA_T, 11_116653852_CTT_C	11_116752497_TA_T (BUD13,BUD13-DT,ENSG00000308823,ZPR1,APOA5,LNC-RHL1,ENSG00000305923,ENSG00000285513,APOA4,APOC3)				no		TRUE		3	trans-MR, mixed-MR, trans-coloc	no	yes
NRP1	NRP1_D001026	UKBPPP_2023	I9_CABG	Coronary artery bypass grafting	Coronary Artery Bypass	-0.187897	0.0248961	4.44526e-14	-0.184638	0.0790018	0.0194324	-0.182075	0.0411228	9.52883e-06	4.44526	-14	1.94324	-2	9.52883	-6		11_116653852_CTT_C					no		FALSE		2	mixed-MR, trans-coloc	no	yes
NRP1	NRP1_D001791	UKBPPP_2023	GCST90002401, GCST004616, GCST004603, GCST004607	Platelet distribution width	Blood Platelet Disorders	-0.0943287	0.0083714	1.88873e-29	-0.208773	0.078982	0.00821024	-0.111788	0.0126921	1.27789e-18	1.88873	-29	8.21024	-3	1.27789	-18		11_116752497_TA_T, 11_116653852_CTT_C	11_116752497_TA_T (BUD13,BUD13-DT,ENSG00000308823,ZPR1,APOA5,LNC-RHL1,ENSG00000305923,ENSG00000285513,APOA4,APOC3)				no		TRUE		3	trans-MR, mixed-MR, trans-coloc	no	yes
NRP1	NRP1_D003324	UKBPPP_2023	I9_CHD	Major coronary heart disease event	Coronary Artery Disease	-0.0802329	0.0129303	5.4686e-10	-0.0597584	0.0401801	0.136946	-0.0704372	0.019596	0.000325065	5.4686	-10	1.36946	-1	3.25065	-4		11_116653852_CTT_C					no		FALSE		2	mixed-MR, trans-coloc	no	yes
NRP1	NRP1_D003924	UKBPPP_2023	GCST007517	Type 2 diabetes	Diabetes Mellitus, Type 2	0.633296	0.0886788	9.23477e-13	0.433732	0.69627	0.533326	0.667116	0.117902	1.52939e-08	9.23477	-13	5.33326	-1	1.52939	-8		2_27508885_G_GTG					no		FALSE		3	trans-MR, mixed-MR, trans-coloc	no	yes
NRP1	NRP1_D004700	UKBPPP_2023	GCST90025958	Sex hormone-binding globulin levels	Endocrine System Diseases	0.131922	0.0215521	9.2959e-10	-0.00472108	0.306809	0.987723	0.143052	0.0285723	5.53862e-07	9.2959	-10	9.87723	-1	5.53862	-7		2_27508885_G_GTG					no		FALSE		2	trans-MR, trans-coloc	no	yes
NRP1	NRP1_D004909	UKBPPP_2023	GCST90002397	Mean spheric corpuscular volume	Erythrocyte Indices	0.0940017	0.00802879	1.15872e-31	0.0292828	0.0614195	0.633528	0.0973907	0.0123877	3.78391e-15	1.15872	-31	6.33528	-1	3.78391	-15		11_116752497_TA_T	11_116752497_TA_T (BUD13,BUD13-DT,ENSG00000308823,ZPR1,APOA5,LNC-RHL1,ENSG00000305923,ENSG00000285513,APOA4,APOC3)				no		FALSE		2	trans-MR, trans-coloc	no	yes
NRP1	NRP1_D007970	UKBPPP_2023	GCST90002407	White blood cell count	Leukopenia	-0.0647442	0.0090606	8.95463e-13	0.0385134	0.0517414	0.456668	-0.0474688	0.0124046	0.000129866	8.95463	-13	4.56668	-1	1.29866	-4		2_27508885_G_GTG					no		FALSE		2	trans-MR, trans-coloc	no	yes
NRP1	NRP1_D008078	UKBPPP_2023	RX_STATIN	Statin medication	Cholesterol, LDL	-0.114347	0.0146351	5.57396e-15	-0.105811	0.147588	0.473413	-0.135098	0.0207057	6.81585e-11	5.57396	-15	4.73413	-1	6.81585	-11		11_116653852_CTT_C					no		FALSE		3	trans-MR, mixed-MR, trans-coloc	no	yes
NRP1	NRP1_D014807	UKBPPP_2023	GCST90000614, GCST90000615, GCST90000618, GCST90000616, GCST90000617	Serum 25-Hydroxyvitamin D levels	Vitamin D	0.059093	0.00807647	2.54164e-13	0.108266	0.0388228	0.00529171	0.0651599	0.0116337	2.13162e-08	2.54164	-13	5.29171	-3	2.13162	-8		11_116752497_TA_T	11_116752497_TA_T (BUD13,BUD13-DT,ENSG00000308823,ZPR1,APOA5,LNC-RHL1,ENSG00000305923,ENSG00000285513,APOA4,APOC3)				no		TRUE		2	trans-MR, trans-coloc	no	yes
NRP1	NRP1_D015228	UKBPPP_2023	GCST002216	Triglycerides	Hypertriglyceridemia	-0.200444	0.0262482	2.23188e-14	-0.382548	0.334755	0.253133	-0.242615	0.0407062	2.52007e-09	2.23188	-14	2.53133	-1	2.52007	-9		2_27508885_G_GTG					no	0.897642	FALSE	genetic_association	3	trans-MR, mixed-MR, trans-coloc	no	yes
NRP1	NRP1_D015519	UKBPPP_2023	GCST006979	Heel bone mineral density	Bone Density	0.0466342	0.00759288	8.15727e-10	-0.0329789	0.0721315	0.647524	0.0513121	0.0110903	3.71443e-06	8.15727	-10	6.47524	-1	3.71443	-6		8_9938811_C_T	8_9938811_C_T (MIR124-1HG,ENSG00000309740,ENSG00000309891,ENSG00000309875,MIR124-1,ENSG00000297635,ENSG00000297618,MSRA,MSRA-DT,ENSG00000309827)				no		FALSE		2	trans-MR, trans-coloc	no	yes
NRP1	NRP1_D045262	UKBPPP_2023	GCST90002406, GCST90002405	Reticulocyte fraction of red cells	Reticulocytosis	0.0385307	0.00547037	1.87424e-12	0.042814	0.0113493	0.000161689	0.0406923	0.00772075	1.36046e-07	1.87424	-12	1.61689	-4	1.36046	-7				no			no		TRUE		1	cis-MR	no	yes
NRP1	NRP1_D049628	UKBPPP_2023	GCST90000025	Appendicular lean mass	Body Size	0.0546389	0.00752787	3.92218e-13	0.0447199	0.0564213	0.428006	0.053583	0.0110364	1.20329e-06	3.92218	-13	4.28006	-1	1.20329	-6		17_69085137_A_G	17_69085137_A_G (SEC24AP1,MIR4524B,MIR4524A,ABCA9,ENSG00000300449,ABCA6,ABCA8,ABCA9-AS1,ABCA10,PRO1804)				no		FALSE		3	trans-MR, mixed-MR, trans-coloc	no	yes
NRP1	NRP1_D052456	UKBPPP_2023	GCST002223	HDL cholesterol	Hypoalphalipoproteinemias	0.187826	0.0237666	2.72451e-15	0.0498588	0.148907	0.737752	0.166257	0.0345491	1.49272e-06	2.72451	-15	7.37752	-1	1.49272	-6		1_230316162_G_T					no	0.909239	FALSE	genetic_association	2	trans-MR, trans-coloc	no	yes
NRP1	NRP1_EFO_0004339	UKBPPP_2023	continuous-50-both_sexes-irnt, continuous-1697-both_sexes	Standing height	Standing height	0.0437427	0.00588999	1.11411e-13	0.031764	0.0518083	0.539806	0.0460157	0.00867526	1.13142e-07	1.11411	-13	5.39806	-1	1.13142	-7		17_69085137_A_G, 2_27508885_G_GTG	17_69085137_A_G (SEC24AP1,MIR4524B,MIR4524A,ABCA9,ENSG00000300449,ABCA6,ABCA8,ABCA9-AS1,ABCA10,PRO1804)				no		TRUE		2	trans-MR, trans-coloc	no	yes
NRP1	NRP1_EFO_0004528	UKBPPP_2023	continuous-30060-both_sexes-irnt	Mean corpuscular haemoglobin concentration	Mean corpuscular haemoglobin concentration	-0.039299	0.00637038	6.87137e-10	-0.0390607	0.0328385	0.234251	-0.060725	0.00942148	1.15313e-10	6.87137	-10	2.34251	-1	1.15313	-10		11_116653852_CTT_C					no		FALSE		2	trans-MR, trans-coloc	no	yes
NRP1	NRP1_EFO_0004530	UKBPPP_2023	biomarkers-30870-both_sexes-irnt	Triglycerides	Triglycerides	-0.272845	0.00935509	5.32698e-187	-0.170008	0.219685	0.439007	-0.299041	0.0133079	7.97133e-112	5.32698	-187	4.39007	-1	7.97133	-112		11_116653852_CTT_C					no	0.897642	FALSE	genetic_association	3	trans-MR, mixed-MR, trans-coloc	no	yes
NRP1	NRP1_EFO_0004611	UKBPPP_2023	continuous-LDLC-both_sexes-medadj_raw, continuous-LDLC-both_sexes-medadj_irnt	LDL direct, adjusted by medication	LDL direct, adjusted by medication	-0.050525	0.00697458	4.35109e-13	0.00414657	0.126336	0.973817	-0.0506766	0.00972185	1.86156e-07	4.35109	-13	9.73817	-1	1.86156	-7		11_116653852_CTT_C					no		TRUE		2	trans-MR, trans-coloc	no	yes
NRP1	NRP1_EFO_0004612	UKBPPP_2023	biomarkers-30760-both_sexes-irnt	HDL cholesterol	HDL cholesterol	0.0672291	0.00759285	8.42374e-19	0.0875069	0.0566161	0.122197	0.0467333	0.011466	4.58535e-05	8.42374	-19	1.22197	-1	4.58535	-5		11_116653852_CTT_C					no	0.909239	FALSE	genetic_association	2	mixed-MR, trans-coloc	no	yes
NRP1	NRP1_EFO_0004615	UKBPPP_2023	biomarkers-30640-both_sexes-irnt	Apolipoprotein B	Apolipoprotein B	-0.0749302	0.010249	2.65253e-13	-0.060547	0.101733	0.551737	-0.124091	0.011517	4.53961e-27	2.65253	-13	5.51737	-1	4.53961	-27		11_116653852_CTT_C					no		FALSE		2	trans-MR, trans-coloc	no	yes
NRP1	NRP1_EFO_0004631	UKBPPP_2023	biomarkers-30890-both_sexes-irnt	Vitamin D	Vitamin D	0.0580421	0.00692369	5.15423e-17	0.0769219	0.0379264	0.0425411	0.0724645	0.010615	8.69523e-12	5.15423	-17	4.25411	-2	8.69523	-12		11_116653852_CTT_C					no		FALSE		2	trans-MR, trans-coloc	no	yes
NRP1	NRP1_EFO_0004703	UKBPPP_2023	continuous-2714-both_sexes	Age when periods started (menarche)	Age when periods started (menarche)	-0.0257606	0.00416148	6.0076e-10	-0.0342569	0.00875498	9.12167e-05	-0.0280792	0.00673464	3.05457e-05	6.0076	-10	9.12167	-5	3.05457	-5			4_99065369_CTTTA_C (ENSG00000272777,ADH5,ENSG00000246090,ABT1P1,MIR3684,METAP1,ENSG00000298064,ADH4,NDUFS5P4,ENSG00000293361)				no		FALSE		1	mixed-MR	no	yes
NRP1	NRP1_EFO_0004736	UKBPPP_2023	biomarkers-30650-both_sexes-irnt	Aspartate aminotransferase	Aspartate aminotransferase	-0.0658559	0.00716641	3.94584e-20	-0.093618	0.0813245	0.249664	-0.0669358	0.0105012	1.84026e-10	3.94584	-20	2.49664	-1	1.84026	-10		11_116653852_CTT_C					no		FALSE		2	trans-MR, trans-coloc	no	yes
NRP1	NRP1_EFO_0006925	UKBPPP_2023	biomarkers-30790-both_sexes-irnt	Lipoprotein A	Lipoprotein A	0.0524277	0.0073571	1.03222e-12	0.053065	0.0209164	0.0111804	0.0571965	0.0109726	1.86137e-07	1.03222	-12	1.11804	-2	1.86137	-7		1_230256979_G_A					no		FALSE		2	trans-MR, trans-coloc	no	yes
NRP1	NRP1_EFO_0007800	UKBPPP_2023	continuous-23119-both_sexes-irnt, continuous-23099-both_sexes-irnt	Arm fat percentage (right)	Arm fat percentage (right)	-0.0273779	0.00419032	6.4205e-11	-0.0655047	0.0166298	8.18213e-05	-0.0375414	0.00620007	1.40412e-09	6.4205	-11	8.18213	-5	1.40412	-9		8_125492141_CCACCAT_C, 11_66936346_A_G	8_125492141_CCACCAT_C (TRIB1AL,ENSG00000304067,ENSG00000302425,TRIB1,ENSG00000298859,ENSG00000297565,ENSG00000309230,ENSG00000309211,ENSG00000254431,LINC02964), 11_66936346_A_G (MIR3163,ENSG00000301088,RNU7-23P,PC,C11orf86,ENSG00000294993,ENSG00000304624,LRFN4,SYT12,RCE1)				no	0.567548	TRUE	genetic_association	2	trans-MR, trans-coloc	no	yes
NRP1	NRP1_EFO_0007984	UKBPPP_2023	continuous-30110-both_sexes-irnt	Platelet distribution width	Platelet distribution width	-0.158959	0.00842593	2.19249e-79	-0.210912	0.090439	0.019696	-0.159627	0.0117981	1.04249e-41	2.19249	-79	1.9696	-2	1.04249	-41		11_116653852_CTT_C					no		FALSE		2	trans-MR, trans-coloc	no	yes
NRP1	NRP1_EFO_0007986	UKBPPP_2023	continuous-30250-both_sexes-irnt	Reticulocyte count	Reticulocyte count	-0.0524723	0.0074475	1.84623e-12	-0.00629988	0.0468187	0.89296	-0.0532891	0.0110022	1.27563e-06	1.84623	-12	8.9296	-1	1.27563	-6	10_33296755_G_A	11_116653852_CTT_C					no	0.86605	FALSE	genetic_association	4	cis-MR, trans-MR, cis-coloc, trans-coloc	no	yes
NRP1	NRP1_EFO_0010701	UKBPPP_2023	GCST90002396	Mean reticulocyte volume	Mean reticulocyte volume	0.0454233	0.0073607	6.78368e-10	0.017143	0.050839	0.735965	0.0646503	0.0107548	1.84063e-09	6.78368	-10	7.35965	-1	1.84063	-9		11_116752497_TA_T	11_116752497_TA_T (BUD13,BUD13-DT,ENSG00000308823,ZPR1,APOA5,LNC-RHL1,ENSG00000305923,ENSG00000285513,APOA4,APOC3)				no		FALSE		2	trans-MR, trans-coloc	no	yes
NRP1	NRP1_EFO_0011011	UKBPPP_2023	continuous-20015-both_sexes-irnt	Sitting height	Sitting height	0.0444417	0.00619025	7.00619e-13	0.00588446	0.0384761	0.878447	0.0496942	0.00946708	1.52795e-07	7.00619	-13	8.78447	-1	1.52795	-7		17_69085137_A_G	17_69085137_A_G (SEC24AP1,MIR4524B,MIR4524A,ABCA9,ENSG00000300449,ABCA6,ABCA8,ABCA9-AS1,ABCA10,PRO1804)				no		FALSE		2	trans-MR, trans-coloc	no	yes
NRP1	NRP1_HMG CoA reductase inhibitor|statin	UKBPPP_2023	prescriptions-HMG_CoA_reductase_inhibitor|statin-both_sexes	HMG CoA reductase inhibitor|statin	HMG CoA reductase inhibitor|statin	-0.0850351	0.0138226	7.65625e-10	-0.0113565	0.0511533	0.824306	-0.0639257	0.0205834	0.0018983	7.65625	-10	8.24306	-1	1.8983	-3		11_116653852_CTT_C					no		FALSE		2	mixed-MR, trans-coloc	no	yes
NRP1	NRP1_Height, inverse-rank normalized	UKBPPP_2023	HEIGHT_IRN	Height, inverse-rank normalized	Height, inverse-rank normalized	0.0294336	0.00441414	2.59288e-11	0.0330173	0.0263514	0.210219	0.0216826	0.00650407	0.000857016	2.59288	-11	2.10219	-1	8.57016	-4		9_133270004_C_A	9_133270004_C_A (ABO,Y_RNA,LCN1P1,LCN1P2,OBP2B,SURF6,Y_RNA,RPL21P81,MED22,RPL7A)				no		FALSE		2	trans-MR, trans-coloc	no	yes
NRP1	NRP1_Impedance of leg (left)	UKBPPP_2023	continuous-23108-both_sexes-irnt	Impedance of leg (left)	Impedance of leg (left)	-0.0623161	0.00955687	7.00458e-11	0.0498128	0.0361357	0.168051	-0.00268504	0.0102496	0.793349	7.00458	-11	1.68051	-1	7.93349	-1		2_27508073_T_C	2_27508073_T_C (GCKR,FNDC4,ENSG00000306717,IFT172,SPATA31H1,RNU6-986P,ENSG00000235267,KRTCAP3,ZNF512,NRBP1)				no		FALSE		2	trans-MR, trans-coloc	no	yes
NRP1	NRP1_Mean reticulocyte volume	UKBPPP_2023	continuous-30260-both_sexes-irnt	Mean reticulocyte volume	Mean reticulocyte volume	0.0604246	0.00762249	2.24248e-15	0.0218288	0.0492829	0.657818	0.0589742	0.0114591	2.65412e-07	2.24248	-15	6.57818	-1	2.65412	-7		11_116653852_CTT_C					no		FALSE		2	trans-MR, trans-coloc	no	yes
NRP1	NRP1_Mean sphered cell volume	UKBPPP_2023	continuous-30270-both_sexes-irnt	Mean sphered cell volume	Mean sphered cell volume	0.116007	0.00824852	6.31861e-45	0.0525445	0.0529989	0.321478	0.106897	0.0118789	2.28076e-19	6.31861	-45	3.21478	-1	2.28076	-19		11_116653852_CTT_C					no		FALSE		2	trans-MR, trans-coloc	no	yes
NRP1	NRP1_Medication for cholesterol, blood pressure, diabetes, or take exogenous hormones	UKBPPP_2023	categorical-6153-both_sexes-1	Medication for cholesterol, blood pressure, diabetes, or take exogenous hormones	Medication for cholesterol, blood pressure, diabetes, or take exogenous hormones	-0.11954	0.0172457	4.16205e-12	-0.0820417	0.0857514	0.338699	-0.127299	0.0284516	7.66836e-06	4.16205	-12	3.38699	-1	7.66836	-6		11_116653852_CTT_C					no		FALSE		2	mixed-MR, trans-coloc	no	yes
NRP1	NRP1_Operative procedures - main OPCS4	UKBPPP_2023	categorical-41200-both_sexes-R249	Operative procedures - main OPCS4	Operative procedures - main OPCS4	0.182776	0.0261192	2.60059e-12	0.23036	0.0599755	0.00012258	0.197802	0.042062	2.56834e-06	2.60059	-12	1.2258	-4	2.56834	-6			1_230254092_G_T (ENSG00000227006,ENSG00000224407,ENSG00000293789,ENSG00000308068,ENSG00000308051,ENSG00000306120,PGBD5,ENSG00000282564,GALNT2,LINC01736)				no		FALSE		1	mixed-MR	no	yes
NRP1	NRP1_simvastatin	UKBPPP_2023	prescriptions-simvastatin-both_sexes	simvastatin	simvastatin	-0.0969386	0.0151168	1.43006e-10	-0.00855191	0.0505994	0.865787	-0.0775545	0.0224627	0.000555223	1.43006	-10	8.65787	-1	5.55223	-4		11_116653852_CTT_C					no		FALSE		2	mixed-MR, trans-coloc	no	yes
NRP2	NRP2_Antihypertensive medication - note that there are other indications	UKBPPP_2023	RX_ANTIHYP	Antihypertensive medication - note that there are other indications	Antihypertensive medication - note that there are other indications	-0.0814248	0.0120132	1.21899e-11	-0.148788	0.0398881	0.000191384	-0.0653106	0.0190201	0.00059524	1.21899	-11	1.91384	-4	5.9524	-4		9_133270004_C_A	9_133270004_C_A (ABO,Y_RNA,LCN1P1,LCN1P2,OBP2B,SURF6,Y_RNA,RPL21P81,MED22,RPL7A)				no		FALSE		2	mixed-MR, trans-coloc	no	no
NRP2	NRP2_D004700	UKBPPP_2023	GCST90012110, GCST90012111, GCST90012106, GCST90012109, GCST90025958, GCST90012108	Sex hormone-binding globulin levels adjusted for BMI	Endocrine System Diseases	0.0420284	0.00359486	1.41277e-31	0.0422914	0.0307423	0.168923	0.0409906	0.00561194	2.78969e-13	1.41277	-31	1.68923	-1	2.78969	-13		12_70719307_T_C, 15_43385777_CT_C	12_70719307_T_C (ENSG00000307941,FAHD2P1,PTPRB,ENSG00000303349,ENSG00000277247,ENSG00000299164,Y_RNA,ENSG00000307962,PTPRR,ENSG00000258168), 15_43385777_CT_C (RN7SL487P,TUBGCP4,ZSCAN29,MAPDA,LCMT2,TGM7,ENSG00000260406,TP53BP1,ATP5PDP1,TGM5)				no	0.222004	TRUE	genetic_association	2	trans-MR, trans-coloc	no	no
NRP2	NRP2_D008078	UKBPPP_2023	GCST90002412	Low density lipoprotein cholesterol levels	Cholesterol, LDL	0.0864996	0.00915084	3.30402e-21	0.24004	0.146655	0.101681	0.0904731	0.013668	3.60786e-11	3.30402	-21	1.01681	-1	3.60786	-11		4_102267552_C_T	4_102267552_C_T (ENSG00000298500,ENSG00000294842,SLC39A8,RN7SL728P,ENSG00000251572,ENSG00000251309,ENSG00000260651,NFKB1,ENSG00000248161,MTND5P5)				no		FALSE		2	trans-MR, trans-coloc	no	no
NRP2	NRP2_EFO_0002950	UKBPPP_2023	icd10-Z34-both_sexes	Z34 Supervision of normal pregnancy	Z34 Supervision of normal pregnancy	-0.512953	0.0809941	2.40104e-10	0.0719791	0.298022	0.80915	-0.326633	0.126868	0.0100363	2.40104	-10	8.0915	-1	1.00363	-2		8_9850923_G_A	8_9850923_G_A (ENSG00000297618,ENSG00000297635,ENSG00000293865,MIR124-1,ENSG00000309875,ENSG00000309891,ENSG00000309740,MIR124-1HG,MIR597,ENSG00000253697)				no		FALSE		3	trans-MR, mixed-MR, trans-coloc	no	no
NRP2	NRP2_EFO_0004530	UKBPPP_2023	biomarkers-30870-both_sexes-irnt	Triglycerides	Triglycerides	-0.0847557	0.0109737	1.1318e-14	-0.167141	0.154466	0.279229	-0.0780707	0.0171391	5.23573e-06	1.1318	-14	2.79229	-1	5.23573	-6		4_102267552_C_T	4_102267552_C_T (ENSG00000298500,ENSG00000294842,SLC39A8,RN7SL728P,ENSG00000251572,ENSG00000251309,ENSG00000260651,NFKB1,ENSG00000248161,MTND5P5)				no	0.851497	FALSE	genetic_association	2	trans-MR, trans-coloc	no	no
NRP2	NRP2_EFO_0004536	UKBPPP_2023	biomarkers-30860-both_sexes-irnt	Total protein	Total protein	0.15528	0.0137141	1.01382e-29	-0.444555	0.182629	0.0149249	0.124774	0.0219646	1.34161e-08	1.01382	-29	1.49249	-2	1.34161	-8		4_102267552_C_T	4_102267552_C_T (ENSG00000298500,ENSG00000294842,SLC39A8,RN7SL728P,ENSG00000251572,ENSG00000251309,ENSG00000260651,NFKB1,ENSG00000248161,MTND5P5)				no		FALSE		2	trans-MR, trans-coloc	no	no
NRP2	NRP2_EFO_0004574	UKBPPP_2023	biomarkers-30690-both_sexes-irnt	Cholesterol	Cholesterol	0.0661661	0.0102456	1.06082e-10	0.232242	0.126883	0.0671952	0.0743556	0.0152156	1.02486e-06	1.06082	-10	6.71952	-2	1.02486	-6		4_102267552_C_T	4_102267552_C_T (ENSG00000298500,ENSG00000294842,SLC39A8,RN7SL728P,ENSG00000251572,ENSG00000251309,ENSG00000260651,NFKB1,ENSG00000248161,MTND5P5)				no		FALSE		2	trans-MR, trans-coloc	no	no
NRP2	NRP2_EFO_0004611	UKBPPP_2023	continuous-LDLC-both_sexes-medadj_irnt, biomarkers-30780-both_sexes-irnt	LDL direct, adjusted by medication	LDL direct, adjusted by medication	0.114912	0.0117194	1.0689e-22	0.230337	0.163955	0.160056	0.0928287	0.0175121	1.15275e-07	1.0689	-22	1.60056	-1	1.15275	-7		4_102267552_C_T	4_102267552_C_T (ENSG00000298500,ENSG00000294842,SLC39A8,RN7SL728P,ENSG00000251572,ENSG00000251309,ENSG00000260651,NFKB1,ENSG00000248161,MTND5P5)				no		TRUE		2	trans-MR, trans-coloc	no	no
NRP2	NRP2_EFO_0004615	UKBPPP_2023	biomarkers-30640-both_sexes-irnt	Apolipoprotein B	Apolipoprotein B	0.0741561	0.0102507	4.68177e-13	0.206462	0.115752	0.0744788	0.0848344	0.0161776	1.57189e-07	4.68177	-13	7.44788	-2	1.57189	-7		17_69253570_C_T	17_69253570_C_T (ENSG00000285931,PRO1804,ABCA10,SNRPGP4,ABCA5,ENSG00000298003,ENSG00000252352,ABCA6,MIR4524A,MIR4524B)				no		FALSE		2	trans-MR, trans-coloc	no	no
NRP2	NRP2_EFO_0004627	UKBPPP_2023	biomarkers-30770-both_sexes-irnt	IGF-1	IGF-1	-0.101502	0.0112987	2.62316e-19	-0.00645997	0.137507	0.96253	-0.0767776	0.0178688	1.73337e-05	2.62316	-19	9.6253	-1	1.73337	-5		8_16155085_G_A	8_16155085_G_A (MSR1,CCT3P1,ENSG00000253648,ENSG00000287476,RPL32P19,MRPL49P2,PPM1AP1,ENSG00000253184,ENSG00000248423,TUSC3)				no		FALSE		2	trans-MR, trans-coloc	no	no
NRP2	NRP2_EFO_0004736	UKBPPP_2023	biomarkers-30650-both_sexes-irnt	Aspartate aminotransferase	Aspartate aminotransferase	0.192723	0.017589	6.14955e-28	-0.0584606	0.173018	0.735447	0.108199	0.0230034	2.5562e-06	6.14955	-28	7.35447	-1	2.5562	-6		4_102267552_C_T	4_102267552_C_T (ENSG00000298500,ENSG00000294842,SLC39A8,RN7SL728P,ENSG00000251572,ENSG00000251309,ENSG00000260651,NFKB1,ENSG00000248161,MTND5P5)				no	0.222004	FALSE	genetic_association	2	trans-MR, trans-coloc	no	no
NRP2	NRP2_EFO_0009682	UKBPPP_2023	icd10-O32-both_sexes	O32 Maternal care for known or suspected malpresentation of foetus	O32 Maternal care for known or suspected malpresentation of foetus	-1.21593	0.132643	4.86601e-20	0.686353	1.01479	0.498818	-0.233443	0.248348	0.347225	4.86601	-20	4.98818	-1	3.47225	-1		12_70719307_T_C	12_70719307_T_C (ENSG00000307941,FAHD2P1,PTPRB,ENSG00000303349,ENSG00000277247,ENSG00000299164,Y_RNA,ENSG00000307962,PTPRR,ENSG00000258168)				no	0.264294	FALSE	literature, genetic_association	3	trans-MR, mixed-MR, trans-coloc	no	no
NRP2	NRP2_HP_0025328	UKBPPP_2023	icd10-O46-both_sexes	O46 Antepartum haemorrhage, not elsewhere classified	O46 Antepartum haemorrhage, not elsewhere classified	-0.973168	0.1207	7.46124e-16	0.687282	0.71579	0.336968	0.0570287	0.206472	0.782391	7.46124	-16	3.36968	-1	7.82391	-1		12_70719307_T_C	12_70719307_T_C (ENSG00000307941,FAHD2P1,PTPRB,ENSG00000303349,ENSG00000277247,ENSG00000299164,Y_RNA,ENSG00000307962,PTPRR,ENSG00000258168)				no		FALSE		3	trans-MR, mixed-MR, trans-coloc	no	no
NRXN3	NRXN3_D012893	SUN_2018	GCST011494	Daytime nap	Sleep Wake Disorders	0.0555853	0.00863698	1.22878e-10							1.2288	-10					14:79136199:T:C			no			no	0.304792	FALSE	genetic_association	2	cis-MR, cis-coloc	no	no
NSDHL	NSDHL_D008078	SUN_2018	GCST90002412	Low density lipoprotein cholesterol levels	Cholesterol, LDL	0.0492196	0.00775596	2.20938e-10							2.2094	-10											no		FALSE		1	trans-MR	no	no
NSFL1C	NSFL1C_D000740	UKBPPP_2023	GCST90002404, GCST90002384, GCST90002328, GCST90002369	Red cell distribution width	Anemia	-0.222297	0.0266502	7.35008e-17	-0.174056	0.633313	0.783444	-0.204303	0.0356449	9.94677e-09	7.35008	-17	7.83444	-1	9.94677	-9		3_18269920_G_A, 12_111535554_A_G, 7_106727158_A_C	3_18269920_G_A (ENSG00000301777,ENSG00000299172,ENSG00000299156,ENSG00000272477,SATB1,SATB1-AS1,RAD23BP1,ENSG00000226238,PDCL3P3,PP1P), 12_111535554_A_G (U7,IFITM3P5,ATXN2-AS,ATXN2,SH2B3,ENSG00000299832,ENSG00000294281,PCNPP1,BRAP,ACAD10), 7_106727158_A_C (ENSG00000243797,LINC02577,RNA5SP236,ENSG00000302432,CCDC71L,ENSG00000294198,ENSG00000286013,CTB-30L5.1,PIK3CG,ENSG00000290116)				no		TRUE		2	trans-MR, trans-coloc	no	no
NSFL1C	NSFL1C_D001791	UKBPPP_2023	GCST90002402, GCST004603, GCST90002357, GCST90002346, GCST90002395, GCST004599, GCST004616, GCST004607	Platelet count	Blood Platelet Disorders	1.21569	0.0779137	6.93809e-55	-1.22794	0.662399	0.0637711	0.662948	0.076973	7.13392e-18	6.93809	-55	6.37711	-2	7.13392	-18		3_56815721_T_C, 8_105569300_A_T	3_56815721_T_C (ENSG00000298507,ARHGEF3,ENSG00000296096,ARHGEF3-AS1,TASOR,ENSG00000307053,SPATA12,CCDC66,ENSG00000272202,ENSG00000297895), 8_105569300_A_T (ENSG00000254141,ENSG00000253420,RPL12P24,ENSG00000294727,ZFPM2,ENSG00000253526,ENSG00000243171,Y_RNA,TMCC1P1,LINC03084)				no		TRUE		3	trans-MR, mixed-MR, trans-coloc	no	no
NSFL1C	NSFL1C_D006402	UKBPPP_2023	GCST90002292	Basophil count	Hematologic Diseases	0.304574	0.0412925	1.63111e-13	-1.95788	0.794762	0.0137597	0.0907725	0.0391102	0.02029	1.63111	-13	1.37597	-2	2.029	-2		8_105569300_A_T	8_105569300_A_T (ENSG00000254141,ENSG00000253420,RPL12P24,ENSG00000294727,ZFPM2,ENSG00000253526,ENSG00000243171,Y_RNA,TMCC1P1,LINC03084)				no		FALSE		2	trans-MR, trans-coloc	no	no
NSFL1C	NSFL1C_D007970	UKBPPP_2023	GCST90002374	White blood cell count	Leukopenia	0.499775	0.0512738	1.89684e-22	-0.91024	2.22897	0.683004	0.296244	0.043565	1.04587e-11	1.89684	-22	6.83004	-1	1.04587	-11		7_106727158_A_C	7_106727158_A_C (ENSG00000243797,LINC02577,RNA5SP236,ENSG00000302432,CCDC71L,ENSG00000294198,ENSG00000286013,CTB-30L5.1,PIK3CG,ENSG00000290116)				no		FALSE		2	trans-MR, trans-coloc	no	no
NSFL1C	NSFL1C_D008232	UKBPPP_2023	GCST90002340, GCST004625	Monocyte count	Lymphoproliferative Disorders	0.232984	0.0284331	2.52435e-16	-0.506302	1.28119	0.69271	0.275967	0.0408806	1.47283e-11	2.52435	-16	6.9271	-1	1.47283	-11		12_111535554_A_G	12_111535554_A_G (U7,IFITM3P5,ATXN2-AS,ATXN2,SH2B3,ENSG00000299832,ENSG00000294281,PCNPP1,BRAP,ACAD10)				no		TRUE		2	trans-MR, trans-coloc	no	no
NSFL1C	NSFL1C_D009503	UKBPPP_2023	GCST90002351	Neutrophil count	Neutropenia	0.369329	0.0379059	1.97023e-22	-0.286606	1.40965	0.838887	0.305578	0.044489	6.4824e-12	1.97023	-22	8.38887	-1	6.4824	-12		12_111535554_A_G	12_111535554_A_G (U7,IFITM3P5,ATXN2-AS,ATXN2,SH2B3,ENSG00000299832,ENSG00000294281,PCNPP1,BRAP,ACAD10)				no		FALSE		2	trans-MR, trans-coloc	no	no
NSFL1C	NSFL1C_D045262	UKBPPP_2023	GCST004612, GCST004619, GCST004611	High light scatter reticulocyte percentage of red cells	Reticulocytosis	-0.308612	0.0405251	2.63021e-14	-1.19717	1.72224	0.486977	-0.252543	0.053164	2.03163e-06	2.63021	-14	4.86977	-1	2.03163	-6		12_111535554_A_G, 3_56815721_T_C	12_111535554_A_G (U7,IFITM3P5,ATXN2-AS,ATXN2,SH2B3,ENSG00000299832,ENSG00000294281,PCNPP1,BRAP,ACAD10), 3_56815721_T_C (ENSG00000298507,ARHGEF3,ENSG00000296096,ARHGEF3-AS1,TASOR,ENSG00000307053,SPATA12,CCDC66,ENSG00000272202,ENSG00000297895)				no		TRUE		2	trans-MR, trans-coloc	no	no
NSFL1C	NSFL1C_EFO_0002950	UKBPPP_2023	icd10-Z34-both_sexes	Z34 Supervision of normal pregnancy	Z34 Supervision of normal pregnancy	2.11351	0.266833	2.36135e-15	0.659591	6.71039	0.921699	2.08357	0.352006	3.23637e-09	2.36135	-15	9.21699	-1	3.23637	-9		12_111535554_A_G	12_111535554_A_G (U7,IFITM3P5,ATXN2-AS,ATXN2,SH2B3,ENSG00000299832,ENSG00000294281,PCNPP1,BRAP,ACAD10)				no		FALSE		3	trans-MR, mixed-MR, trans-coloc	no	no
NSFL1C	NSFL1C_EFO_0004309	UKBPPP_2023	continuous-30080-both_sexes-irnt	Platelet count	Platelet count	1.87185	0.104316	5.3346e-72	2.16983	1.96509	0.269512	2.0424	0.162019	1.95814e-36	5.3346	-72	2.69512	-1	1.95814	-36		3_56815721_T_C	3_56815721_T_C (ENSG00000298507,ARHGEF3,ENSG00000296096,ARHGEF3-AS1,TASOR,ENSG00000307053,SPATA12,CCDC66,ENSG00000272202,ENSG00000297895)				no		FALSE		3	trans-MR, mixed-MR, trans-coloc	no	no
NSFL1C	NSFL1C_EFO_0004528	UKBPPP_2023	continuous-30060-both_sexes-irnt	Mean corpuscular haemoglobin concentration	Mean corpuscular haemoglobin concentration	0.156804	0.0216698	4.61913e-13	0.317767	0.386388	0.410847	0.15107	0.0282965	9.35467e-08	4.61913	-13	4.10847	-1	9.35467	-8			3_56815721_T_C (ENSG00000298507,ARHGEF3,ENSG00000296096,ARHGEF3-AS1,TASOR,ENSG00000307053,SPATA12,CCDC66,ENSG00000272202,ENSG00000297895)				no		FALSE		1	trans-MR	no	no
NSFL1C	NSFL1C_EFO_0004584	UKBPPP_2023	continuous-30100-both_sexes-irnt	Mean platelet (thrombocyte) volume	Mean platelet (thrombocyte) volume	-1.12136	0.0867169	3.00019e-38	1.68219	1.29084	0.192513	-1.04037	0.0987274	5.78607e-26	3.00019	-38	1.92513	-1	5.78607	-26		3_56815721_T_C	3_56815721_T_C (ENSG00000298507,ARHGEF3,ENSG00000296096,ARHGEF3-AS1,TASOR,ENSG00000307053,SPATA12,CCDC66,ENSG00000272202,ENSG00000297895)				no		FALSE		3	trans-MR, mixed-MR, trans-coloc	no	no
NSFL1C	NSFL1C_EFO_0004587	UKBPPP_2023	continuous-30120-both_sexes-irnt	Lymphocyte count	Lymphocyte count	0.256269	0.0318565	8.66072e-16	0.401511	2.32364	0.862813	0.200963	0.0448141	7.31306e-06	8.66072	-16	8.62813	-1	7.31306	-6		3_56815721_T_C	3_56815721_T_C (ENSG00000298507,ARHGEF3,ENSG00000296096,ARHGEF3-AS1,TASOR,ENSG00000307053,SPATA12,CCDC66,ENSG00000272202,ENSG00000297895)				no		FALSE		2	trans-MR, trans-coloc	no	no
NSFL1C	NSFL1C_EFO_0005091	UKBPPP_2023	continuous-30130-both_sexes-irnt	Monocyte count	Monocyte count	0.20222	0.0282116	7.61222e-13	0.780214	1.2839	0.543391	0.204762	0.0435882	2.63182e-06	7.61222	-13	5.43391	-1	2.63182	-6		8_105569300_A_T	8_105569300_A_T (ENSG00000254141,ENSG00000253420,RPL12P24,ENSG00000294727,ZFPM2,ENSG00000253526,ENSG00000243171,Y_RNA,TMCC1P1,LINC03084)				no		FALSE		2	trans-MR, trans-coloc	no	no
NSFL1C	NSFL1C_EFO_0007984	UKBPPP_2023	continuous-30110-both_sexes-irnt	Platelet distribution width	Platelet distribution width	-0.641797	0.0903849	1.2412e-12	1.91976	3.00062	0.522309	-0.219821	0.0612447	0.00033166	1.2412	-12	5.22309	-1	3.3166	-4		8_105569300_A_T	8_105569300_A_T (ENSG00000254141,ENSG00000253420,RPL12P24,ENSG00000294727,ZFPM2,ENSG00000253526,ENSG00000243171,Y_RNA,TMCC1P1,LINC03084)				no		FALSE		2	trans-MR, trans-coloc	no	no
NSFL1C	NSFL1C_EFO_0007985	UKBPPP_2023	continuous-30090-both_sexes-irnt	Platelet crit	Platelet crit	0.433399	0.0488276	6.92456e-19	0.133831	3.06515	0.965174	0.423787	0.0573684	1.50048e-13	6.92456	-19	9.65174	-1	1.50048	-13		3_56815721_T_C	3_56815721_T_C (ENSG00000298507,ARHGEF3,ENSG00000296096,ARHGEF3-AS1,TASOR,ENSG00000307053,SPATA12,CCDC66,ENSG00000272202,ENSG00000297895)				no		FALSE		2	trans-MR, trans-coloc	no	no
NSFL1C	NSFL1C_EFO_0007986	UKBPPP_2023	continuous-30250-both_sexes-irnt, continuous-30240-both_sexes-irnt	Reticulocyte count	Reticulocyte count	-0.219872	0.0269751	3.6121e-16	-1.33185	1.91736	0.48729	-0.216904	0.0378683	1.01704e-08	3.6121	-16	4.8729	-1	1.01704	-8		3_56815721_T_C	3_56815721_T_C (ENSG00000298507,ARHGEF3,ENSG00000296096,ARHGEF3-AS1,TASOR,ENSG00000307053,SPATA12,CCDC66,ENSG00000272202,ENSG00000297895)				no		TRUE		2	trans-MR, trans-coloc	no	no
NSFL1C	NSFL1C_EFO_0007993	UKBPPP_2023	continuous-30180-both_sexes-irnt	Lymphocyte percentage	Lymphocyte percentage	-0.174012	0.0282969	7.77238e-10	0.192973	1.22346	0.874671	-0.0560377	0.0448869	0.211877	7.77238	-10	8.74671	-1	2.11877	-1		3_56815721_T_C	3_56815721_T_C (ENSG00000298507,ARHGEF3,ENSG00000296096,ARHGEF3-AS1,TASOR,ENSG00000307053,SPATA12,CCDC66,ENSG00000272202,ENSG00000297895)				no		FALSE		2	trans-MR, trans-coloc	no	no
NSFL1C	NSFL1C_EFO_0009188	UKBPPP_2023	continuous-30070-both_sexes-irnt	Red blood cell (erythrocyte) distribution width	Red blood cell (erythrocyte) distribution width	-0.21454	0.0277241	1.00671e-14	-0.280334	0.690182	0.684614	-0.181692	0.0408041	8.47665e-06	1.00671	-14	6.84614	-1	8.47665	-6		3_18269920_G_A	3_18269920_G_A (ENSG00000301777,ENSG00000299172,ENSG00000299156,ENSG00000272477,SATB1,SATB1-AS1,RAD23BP1,ENSG00000226238,PDCL3P3,PP1P)				no		FALSE		3	trans-MR, mixed-MR, trans-coloc	no	no
NSFL1C	NSFL1C_EFO_0009682	UKBPPP_2023	icd10-O32-both_sexes	O32 Maternal care for known or suspected malpresentation of foetus	O32 Maternal care for known or suspected malpresentation of foetus	2.78657	0.250482	9.49838e-29	2.53248	8.19923	0.757422	2.41032	0.344228	2.52177e-12	9.49838	-29	7.57422	-1	2.52177	-12		12_54323724_T_TTTCTC	12_54323724_T_TTTCTC (COPZ1,RNU6-950P,MIR148B,RN7SL744P,NFE2,GPR84-AS1,ENSG00000289854,ENSG00000303642,GPR84,HNRNPA1)				no	0.104134	FALSE	genetic_association	3	trans-MR, mixed-MR, trans-coloc	no	no
NSFL1C	NSFL1C_HP_0025328	UKBPPP_2023	icd10-O46-both_sexes	O46 Antepartum haemorrhage, not elsewhere classified	O46 Antepartum haemorrhage, not elsewhere classified	1.94255	0.236772	2.31914e-16	2.41462	5.34535	0.651469	1.71625	0.296375	7.00457e-09	2.31914	-16	6.51469	-1	7.00457	-9		12_54323724_T_TTTCTC	12_54323724_T_TTTCTC (COPZ1,RNU6-950P,MIR148B,RN7SL744P,NFE2,GPR84-AS1,ENSG00000289854,ENSG00000303642,GPR84,HNRNPA1)				no		FALSE		3	trans-MR, mixed-MR, trans-coloc	no	no
NSFL1C	NSFL1C_High light scatter reticulocyte count	UKBPPP_2023	continuous-30300-both_sexes-irnt	High light scatter reticulocyte count	High light scatter reticulocyte count	-0.242539	0.0317651	2.25115e-14	-1.42916	1.86467	0.443415	-0.200858	0.0390974	2.78593e-07	2.25115	-14	4.43415	-1	2.78593	-7		12_111535554_A_G	12_111535554_A_G (U7,IFITM3P5,ATXN2-AS,ATXN2,SH2B3,ENSG00000299832,ENSG00000294281,PCNPP1,BRAP,ACAD10)				no		FALSE		2	trans-MR, trans-coloc	no	no
NSFL1C	NSFL1C_High light scatter reticulocyte percentage	UKBPPP_2023	continuous-30290-both_sexes-irnt	High light scatter reticulocyte percentage	High light scatter reticulocyte percentage	-0.202391	0.0287439	1.90604e-12	-1.26656	1.74025	0.466734	-0.212704	0.0411601	2.3695e-07	1.90604	-12	4.66734	-1	2.3695	-7		12_111535554_A_G	12_111535554_A_G (U7,IFITM3P5,ATXN2-AS,ATXN2,SH2B3,ENSG00000299832,ENSG00000294281,PCNPP1,BRAP,ACAD10)				no		FALSE		2	trans-MR, trans-coloc	no	no
NSF	NSF_D000740	SUN_2018	GCST90002334, GCST90002322, NEALE2_30040_raw	Mean corpuscular volume	Anemia	-0.0723459	0.00780162	1.80673e-20	-0.15469	0.0289815	9.42103e-08	-0.0708229	0.00867057	3.13029e-16	1.8067	-20	9.421	-8	3.1303	-16							no		TRUE		1	trans-MR	no	no
NSF	NSF_D001172	SUN_2018	NEALE2_20002_1464	Rheumatoid arthritis | non-cancer illness code, self-reported	Arthritis, Rheumatoid	0.832119	0.115652	6.2454e-13	2.4904	5.35712	0.64202	0.767428	0.132412	6.8012e-09	6.2454	-13	6.4202	-1	6.8012	-9							no		FALSE		1	trans-MR	no	no
NSF	NSF_D001827	SUN_2018	NEALE2_50_raw	Standing height	Body Height	-0.891765	0.0899101	3.46254e-23	-2.63803	6.48134	0.683993	-0.83985	0.115026	2.84839e-13	3.4625	-23	6.8399	-1	2.8484	-13							no		FALSE		1	trans-MR	no	no
NSF	NSF_D002446	SUN_2018	GCST005523	Celiac disease	Celiac Disease	-4.99248	0.661922	4.61433e-14							4.6143	-14											no		FALSE	literature	1	trans-MR	no	no
NSF	NSF_D004802	SUN_2018	GCST90002298, GCST004606, NEALE2_30150	Eosinophil counts	Eosinophilia	0.189993	0.0166092	2.66887e-30	0.149275	0.152886	0.328877	0.185919	0.0181374	1.17642e-24	2.6689	-30	3.2888	-1	1.1764	-24							no	0.595853	TRUE	genetic_association	1	trans-MR	no	no
NSF	NSF_D005541	SUN_2018	NEALE2_20153_raw	Forced expiratory volume in 1-second (fev1), predicted	Forced Expiratory Volume	-0.0265955	0.00407018	6.39334e-11	-0.0544201	0.299199	0.855672	-0.0262281	0.00486912	7.17938e-08	6.3933	-11	8.5567	-1	7.1794	-8							no	0.574771	FALSE	genetic_association	1	trans-MR	no	no
NSF	NSF_D006402	SUN_2018	GCST004626, GCST004614, GCST004613, GCST004620, GCST004624, GCST90002292, GCST004609, GCST004608, GCST004623, GCST004600, GCST004617	Myeloid white cell count	Hematologic Diseases	0.213837	0.0178816	5.86434e-33	0.0660107	0.149467	0.658749	0.201769	0.0198226	2.46719e-24	5.8643	-33	6.5875	-1	2.4672	-24							no		TRUE		1	trans-MR	no	no
NSF	NSF_D006980	SUN_2018	NEALE2_20002_1225	Hyperthyroidism/thyrotoxicosis | non-cancer illness code, self-reported	Hyperthyroidism	-1.06376	0.145192	2.36141e-13	-0.687683	3.70069	0.852581	-1.08185	0.149029	3.89034e-13	2.3614	-13	8.5258	-1	3.8903	-13							no		FALSE		1	trans-MR	no	no
NSF	NSF_D007958	SUN_2018	NEALE2_30000_raw	White blood cell (leukocyte) count	Leukocyte Count	0.325561	0.0327845	3.07164e-23	0.75931	1.81419	0.675552	0.312835	0.0405555	1.22161e-14	3.0716	-23	6.7555	-1	1.2216	-14							no		FALSE		1	trans-MR	no	no
NSF	NSF_D007970	SUN_2018	GCST90002374, GCST004610, GCST004618	White blood cell count	Leukopenia	0.21837	0.0163697	1.35666e-40	0.0227283	0.229066	0.920963	0.189613	0.0215902	1.6003e-18	1.3567	-40	9.2096	-1	1.6003	-18							no		TRUE		1	trans-MR	no	no
NSF	NSF_D008078	SUN_2018	GCST90002412	Low density lipoprotein cholesterol levels	Cholesterol, LDL	0.0798655	0.00970156	1.83757e-16	0.0810731	0.049075	0.0985298	0.0842728	0.0100593	5.40197e-17	1.8376	-16	9.853	-2	5.402	-17							no		FALSE		1	trans-MR	no	no
NSF	NSF_D008180	SUN_2018	GCST003155, GCST003156	Systemic lupus erythematosus	Lupus Erythematosus, Systemic	-2.1307	0.209667	2.92047e-24	-2.3218	1.27047	0.0676219	-2.11706	0.221671	1.29105e-21	2.9205	-24	6.7622	-2	1.291	-21							no		TRUE		1	trans-MR	no	no
NSF	NSF_D008218	SUN_2018	GCST004627, GCST90002316	Lymphocyte counts	Lymphocytosis	0.20254	0.0180949	4.40189e-29	0.0332433	0.256193	0.896757	0.184432	0.0227547	5.26487e-16	4.4019	-29	8.9676	-1	5.2649	-16							no	0.0525492	TRUE	genetic_association	1	trans-MR	no	no
NSF	NSF_D008232	SUN_2018	GCST004625, GCST90002340, NEALE2_30130_raw	Monocyte count	Lymphoproliferative Disorders	0.133215	0.0138044	4.90521e-22	0.148193	0.185214	0.423643	0.109913	0.0177936	6.52802e-10	4.9052	-22	4.2364	-1	6.528	-10							no	0.564876	TRUE	genetic_association	1	trans-MR	no	no
NSF	NSF_D009103	SUN_2018	NEALE2_20002_1261, GCST001198	Multiple sclerosis | non-cancer illness code, self-reported	Multiple Sclerosis	-1.79776	0.210997	1.59123e-17	-4.03383	11.8603	0.733772	-1.73686	0.253145	6.83216e-12	1.5912	-17	7.3377	-1	6.8322	-12							no		TRUE		1	trans-MR	no	no
NSF	NSF_D009503	SUN_2018	GCST90002351, GCST004629	Neutrophil count	Neutropenia	0.177875	0.014523	1.72583e-34	0.0415266	0.14684	0.777329	0.164142	0.0158828	4.9152e-25	1.7258	-34	7.7733	-1	4.9152	-25							no	0.699032	TRUE	genetic_association	1	trans-MR	no	no
NSF	NSF_D009504	SUN_2018	NEALE2_30140_raw	Neutrophill count	Neutrophils	0.227541	0.0225239	5.40173e-24	0.695089	0.794397	0.381579	0.212342	0.0277806	2.11346e-14	5.4017	-24	3.8158	-1	2.1135	-14							no	0.699032	FALSE	genetic_association	1	trans-MR	no	no
NSF	NSF_D011471	SUN_2018	GCST006085	Prostate cancer	Prostatic Neoplasms	0.167185	0.0255672	6.19107e-11	0.00336579	0.384155	0.993009	0.106714	0.0365031	0.00346209	6.1911	-11	9.9301	-1	3.4621	-3							no		FALSE		1	trans-MR	no	no
NSF	NSF_D013921	SUN_2018	GCST004601	Red blood cell count	Thrombocytopenia	0.0752755	0.0117806	1.66097e-10	0.119468	0.148124	0.419931	0.0807728	0.0156576	2.48663e-07	1.661	-10	4.1993	-1	2.4866	-7							no	0.751044	FALSE	genetic_association	1	trans-MR	no	no
NSF	NSF_D014797	SUN_2018	NEALE2_20151_raw, NEALE2_3062_raw	Forced vital capacity (fvc), best measure	Vital Capacity	-0.0662493	0.00871063	2.83658e-14	-0.397027	0.392002	0.311146	-0.05524	0.0111374	7.05442e-07	2.8366	-14	3.1115	-1	7.0544	-7							no	0.607737	TRUE	genetic_association	1	trans-MR	no	no
NSF	NSF_D018737	SUN_2018	NEALE2_47_raw	Hand grip strength (right)	Hand Strength	-0.527391	0.0830883	2.19044e-10	-3.48943	2.17462	0.108579	-0.509081	0.097985	2.04175e-07	2.1904	-10	1.0858	-1	2.0418	-7							no		FALSE		1	trans-MR	no	no
NSF	NSF_D045262	SUN_2018	GCST004622, GCST004619	Reticulocyte count	Reticulocytosis	0.0976698	0.0137811	1.36803e-12	0.14534	0.193421	0.452401	0.0984079	0.0167061	3.84981e-09	1.368	-12	4.524	-1	3.8498	-9							no		TRUE		1	trans-MR	no	no
NSF	NSF_D049628	SUN_2018	GCST90000027, GCST90000025, GCST90000026	Appendicular lean mass	Body Size	-0.119938	0.0106242	1.48506e-29	-0.221102	0.0555264	6.83608e-05	-0.124962	0.0126903	7.05714e-23	1.4851	-29	6.8361	-5	7.0571	-23							no		TRUE		1	trans-MR	no	no
NSF	NSF_EFO_0000405	SUN_2018	FINNGEN_R5_K11_OTHDIG	Other diseases of the digestive system	Other diseases of the digestive system	-0.729209	0.0872312	6.29823e-17	-4.1981	4.17888	0.31509	-0.665393	0.111873	2.71808e-09	6.2982	-17	3.1509	-1	2.7181	-9							no		FALSE		1	trans-MR	no	no
NSF	NSF_EFO_0001060	SUN_2018	FINNGEN_R5_K11_COELIAC	Coeliac disease	Coeliac disease	-2.628	0.25226	2.05621e-25	-7.23089	14.5427	0.619035	-2.41403	0.316935	2.60056e-14	2.0562	-25	6.1904	-1	2.6006	-14							no		FALSE	literature	1	trans-MR	no	no
NSF	NSF_EFO_0001359	SUN_2018	FINNGEN_R5_E4_DM1NOCOMP, FINNGEN_R5_T1D_WIDE1, FINNGEN_R5_E4_DM1, FINNGEN_R5_T1D_WIDE, FINNGEN_R5_T1D_STRICT, FINNGEN_R5_E4_DM1_STRICT, FINNGEN_R5_T1D_STRICT1	Type 1 diabetes without complications	Type 1 diabetes without complications	1.10228	0.164495	2.0703e-11							2.0703	-11											no		TRUE		1	trans-MR	no	no
NSF	NSF_EFO_0008598	SUN_2018	FINNGEN_R5_L12_BULLOTH	Other bullous disorders	Other bullous disorders	-2.08269	0.329663	2.65625e-10	-5.93103	15.9826	0.710568	-1.89276	0.384305	8.42976e-07	2.6563	-10	7.1057	-1	8.4298	-7							no		FALSE		1	trans-MR	no	no
NSF	NSF_EFO_1000684	SUN_2018	FINNGEN_R5_L12_DERMATHERP	Dermatitis herpetiformis	Dermatitis herpetiformis	-2.71337	0.399725	1.1363e-11	-7.93585	18.61	0.669795	-2.45099	0.46759	1.5907e-07	1.1363	-11	6.698	-1	1.5907	-7							no		FALSE		1	trans-MR	no	no
NSF	NSF_EFO_1000897	SUN_2018	FINNGEN_R5_DM_KETOACIDOSIS	Diabetic ketoacidosis	Diabetic ketoacidosis	0.996219	0.157375	2.4478e-10							2.4478	-10											no		FALSE		1	trans-MR	no	no
NSF	NSF_c("EFO_0001359", "EFO_0009518")	SUN_2018	FINNGEN_R5_E4_DM1NASCOMP, FINNGEN_R5_E4_DM1OPTH	Type 1 diabetes with other specified/multiple/unspecified complications	Type 1 diabetes with other specified/multiple/unspecified complications	1.18499	0.183956	1.18155e-10							1.1815	-10											no		TRUE		1	trans-MR	no	no
NSF	NSF_c("EFO_0005755", "GO_0042493")	SUN_2018	FINNGEN_R5_RX_RHEUMA_BIOLOGICAL	Biological medication for rheuma	Biological medication for rheuma	1.25421	0.184801	1.14614e-11	4.69028	19.9112	0.813775	1.1236	0.229191	9.46454e-07	1.1461	-11	8.1377	-1	9.4645	-7							no	0.430276	FALSE	genetic_association	1	trans-MR	no	no
NSF	NSF_c("HP_0002024", "EFO_0001060")	SUN_2018	NEALE2_20002_1456	Malabsorption/coeliac disease | non-cancer illness code, self-reported	Malabsorption/coeliac disease | non-cancer illness code, self-reported	-4.09713	0.40987	1.58424e-23	5.43181	5.74816	0.344677	-4.12071	0.434765	2.59162e-21	1.5842	-23	3.4468	-1	2.5916	-21							no		FALSE		1	trans-MR	no	no
NSF	NSF_character(0)	SUN_2018	NEALE2_30260_raw, NEALE2_30270_raw	Mean reticulocyte volume	Mean reticulocyte volume	-0.848257	0.0963217	1.29122e-18	-3.03114	5.3925	0.574046	-0.780662	0.120382	8.88085e-11	1.2912	-18	5.7405	-1	8.8809	-11							no		TRUE		1	trans-MR	no	no
NT5C1A	NT5C1A_D001791	UKBPPP_2023	GCST90002395	Mean platelet volume	Blood Platelet Disorders	-0.06955	0.0113333	8.4198e-10	0.0299588	0.110894	0.787039	-0.0751872	0.0176028	1.94324e-05	8.4198	-10	7.87039	-1	1.94324	-5							no		FALSE		2	trans-MR, mixed-MR	no	no
NT5C1A	NT5C1A_EFO_0000537	UKBPPP_2023	categorical-20002-both_sexes-1065	Non-cancer illness code, self-reported	hypertension	0.202525	0.0327486	6.24023e-10	0.158534	0.105131	0.131563	0.202399	0.0460652	1.11407e-05	6.24023	-10	1.31563	-1	1.11407	-5		10_95398956_G_A					no		FALSE		3	trans-MR, mixed-MR, trans-coloc	no	no
NT5C3A	NT5C3A_D000740	UKBPPP_2023	GCST90002369, GCST90002404, GCST004621, GCST006804, GCST90002334, GCST90002322, GCST90002390, GCST90002392	Red cell distribution width	Anemia	-0.468215	0.0273185	7.57529e-66	-0.712299	0.206731	0.000569928	-0.550598	0.0346131	5.64763e-57	7.57529	-66	5.69928	-4	5.64763	-57		19_55025227_G_A	7_106727190_G_A (ENSG00000243797,LINC02577,RNA5SP236,ENSG00000302432,CCDC71L,ENSG00000294198,ENSG00000286013,CTB-30L5.1,PIK3CG,ENSG00000290116), 19_55025227_G_A (GP6,GP6-AS1,RDH13,EPS8L1,RPL36AP50,NLRP2,ENSG00000275012,NLRP7,ENSG00000287170,PPP1R12C)	no			no		TRUE		3	cis-MR, mixed-MR, trans-coloc	no	no
NT5C3A	NT5C3A_D001791	UKBPPP_2023	GCST90002402, GCST90002357, GCST004603, GCST90002395, GCST004599, GCST90002346, GCST004616, GCST004607	Platelet count	Blood Platelet Disorders	1.36509	0.0766946	7.19652e-71	-0.425159	0.483869	0.379584	0.101988	0.0817937	0.212438	7.19652	-71	3.79584	-1	2.12438	-1		3_56815721_T_C, 8_105569300_A_T	3_56815721_T_C (ENSG00000298507,ARHGEF3,ENSG00000296096,ARHGEF3-AS1,TASOR,ENSG00000307053,SPATA12,CCDC66,ENSG00000272202,ENSG00000297895), 8_105569300_A_T (ENSG00000254141,ENSG00000253420,RPL12P24,ENSG00000294727,ZFPM2,ENSG00000253526,ENSG00000243171,Y_RNA,TMCC1P1,LINC03084)				no		TRUE		3	trans-MR, mixed-MR, trans-coloc	no	no
NT5C3A	NT5C3A_D004909	UKBPPP_2023	GCST90002397	Mean spheric corpuscular volume	Erythrocyte Indices	-0.151819	0.017701	9.75196e-18	-0.072326	0.0838456	0.388352	-0.160816	0.0197715	4.16198e-16	9.75196	-18	3.88352	-1	4.16198	-16				no			no		FALSE		1	cis-MR	no	no
NT5C3A	NT5C3A_D006402	UKBPPP_2023	GCST90002292, GCST90002379, GCST90002389	Basophil count	Hematologic Diseases	0.149286	0.0195461	2.212e-14	0.0131955	0.0793652	0.86795	0.0699721	0.0211313	0.00092862	2.212	-14	8.6795	-1	9.2862	-4		8_105569300_A_T, 3_56815721_T_C	8_105569300_A_T (ENSG00000254141,ENSG00000253420,RPL12P24,ENSG00000294727,ZFPM2,ENSG00000253526,ENSG00000243171,Y_RNA,TMCC1P1,LINC03084), 3_56815721_T_C (ENSG00000298507,ARHGEF3,ENSG00000296096,ARHGEF3-AS1,TASOR,ENSG00000307053,SPATA12,CCDC66,ENSG00000272202,ENSG00000297895)				no		TRUE		3	trans-MR, mixed-MR, trans-coloc	no	no
NT5C3A	NT5C3A_D007970	UKBPPP_2023	GCST004610, GCST90002374	White blood cell count	Leukopenia	0.222488	0.0340454	6.3596e-11	-0.235631	0.408633	0.564189	0.191313	0.0491337	9.87186e-05	6.3596	-11	5.64189	-1	9.87186	-5		8_105569300_A_T, 7_106727190_G_A	8_105569300_A_T (ENSG00000254141,ENSG00000253420,RPL12P24,ENSG00000294727,ZFPM2,ENSG00000253526,ENSG00000243171,Y_RNA,TMCC1P1,LINC03084), 7_106727190_G_A (ENSG00000243797,LINC02577,RNA5SP236,ENSG00000302432,CCDC71L,ENSG00000294198,ENSG00000286013,CTB-30L5.1,PIK3CG,ENSG00000290116)				no		TRUE		2	trans-MR, trans-coloc	no	no
NT5C3A	NT5C3A_D013921	UKBPPP_2023	GCST90002363, GCST90002403	Red blood cell count	Thrombocytopenia	0.0875556	0.0126693	4.81798e-12	-0.0402118	0.0975367	0.680139	0.0820136	0.01624	4.4156e-07	4.81798	-12	6.80139	-1	4.4156	-7		12_54318524_G_A	12_54318524_G_A (RNU6-950P,COPZ1,NFE2,MIR148B,RN7SL744P,GPR84-AS1,HNRNPA1,CBX5,ENSG00000289154,ENSG00000289854)				no		TRUE		3	trans-MR, mixed-MR, trans-coloc	no	no
NT5C3A	NT5C3A_D045262	UKBPPP_2023	GCST90002406, GCST90002405, GCST90002386, GCST90002385, GCST004619, GCST004611, GCST004612, GCST004622	Reticulocyte fraction of red cells	Reticulocytosis	-0.187158	0.0152644	1.46572e-34	-0.0967318	0.155336	0.533463	-0.214251	0.0214132	1.44077e-23	1.46572	-34	5.33463	-1	1.44077	-23		3_56815721_T_C, 19_55025227_G_A	3_56815721_T_C (ENSG00000298507,ARHGEF3,ENSG00000296096,ARHGEF3-AS1,TASOR,ENSG00000307053,SPATA12,CCDC66,ENSG00000272202,ENSG00000297895), 19_55025227_G_A (GP6,GP6-AS1,RDH13,EPS8L1,RPL36AP50,NLRP2,ENSG00000275012,NLRP7,ENSG00000287170,PPP1R12C)				no		TRUE		4	cis-MR, trans-MR, mixed-MR, trans-coloc	no	no
NT5C3A	NT5C3A_EFO_0004305	UKBPPP_2023	continuous-30010-both_sexes-irnt	Red blood cell (erythrocyte) count	Red blood cell (erythrocyte) count	0.141534	0.014656	4.58774e-22	0.128685	0.13485	0.339938	0.140625	0.0184758	2.71347e-14	4.58774	-22	3.39938	-1	2.71347	-14	7_32945140_G_A	8_105569300_A_T	8_105569300_A_T (ENSG00000254141,ENSG00000253420,RPL12P24,ENSG00000294727,ZFPM2,ENSG00000253526,ENSG00000243171,Y_RNA,TMCC1P1,LINC03084)				no	0.862052	FALSE	genetic_association	4	cis-MR, mixed-MR, cis-coloc, trans-coloc	no	no
NT5C3A	NT5C3A_EFO_0004526	UKBPPP_2023	continuous-30040-both_sexes-irnt	Mean corpuscular volume	Mean corpuscular volume	-0.146504	0.0165356	8.01132e-19	-0.20731	0.189025	0.272759	-0.138611	0.0213611	8.64295e-11	8.01132	-19	2.72759	-1	8.64295	-11	7_33041902_A_G	1_205283427_AGAAGAAGAAAG_A	1_205283427_AGAAGAAGAAAG_A (ENSG00000295331,NUAK2,TMCC2-AS1,ENSG00000294869,TMCC2,SNRPGP10,DSTYK,KLHDC8A,RPL17P8,LEMD1-AS1)				no		FALSE		4	cis-MR, mixed-MR, cis-coloc, trans-coloc	no	no
NT5C3A	NT5C3A_EFO_0004527	UKBPPP_2023	continuous-30050-both_sexes-irnt	Mean corpuscular haemoglobin	Mean corpuscular haemoglobin	-0.176309	0.0178129	4.25391e-23	-0.269311	0.212048	0.204069	-0.149548	0.0235977	2.33652e-10	4.25391	-23	2.04069	-1	2.33652	-10	7_33041902_A_G	1_205283427_AGAAGAAGAAAG_A	1_205283427_AGAAGAAGAAAG_A (ENSG00000295331,NUAK2,TMCC2-AS1,ENSG00000294869,TMCC2,SNRPGP10,DSTYK,KLHDC8A,RPL17P8,LEMD1-AS1)				no		FALSE		4	cis-MR, mixed-MR, cis-coloc, trans-coloc	no	no
NT5C3A	NT5C3A_EFO_0004584	UKBPPP_2023	continuous-30100-both_sexes-irnt	Mean platelet (thrombocyte) volume	Mean platelet (thrombocyte) volume	-3.13854	0.189349	1.04974e-61	0.22383	1.92887	0.907619	-2.6154	0.240582	1.58247e-27	1.04974	-61	9.07619	-1	1.58247	-27		3_56815721_T_C	3_56815721_T_C (ENSG00000298507,ARHGEF3,ENSG00000296096,ARHGEF3-AS1,TASOR,ENSG00000307053,SPATA12,CCDC66,ENSG00000272202,ENSG00000297895)				no		FALSE		3	trans-MR, mixed-MR, trans-coloc	no	no
NT5C3A	NT5C3A_EFO_0004587	UKBPPP_2023	continuous-30120-both_sexes-irnt	Lymphocyte count	Lymphocyte count	0.228023	0.0268361	1.9477e-17	0.0979126	0.256926	0.703134	0.105094	0.0397396	0.00817962	1.9477	-17	7.03134	-1	8.17962	-3		3_56815721_T_C	3_56815721_T_C (ENSG00000298507,ARHGEF3,ENSG00000296096,ARHGEF3-AS1,TASOR,ENSG00000307053,SPATA12,CCDC66,ENSG00000272202,ENSG00000297895)				no		FALSE		2	trans-MR, trans-coloc	no	no
NT5C3A	NT5C3A_EFO_0007984	UKBPPP_2023	continuous-30110-both_sexes-irnt	Platelet distribution width	Platelet distribution width	-0.583474	0.0627347	1.39569e-20	0.152552	1.29023	0.905881	-0.466434	0.0891959	1.70132e-07	1.39569	-20	9.05881	-1	1.70132	-7		8_105569300_A_T	8_105569300_A_T (ENSG00000254141,ENSG00000253420,RPL12P24,ENSG00000294727,ZFPM2,ENSG00000253526,ENSG00000243171,Y_RNA,TMCC1P1,LINC03084)				no		FALSE		2	trans-MR, trans-coloc	no	no
NT5C3A	NT5C3A_EFO_0007985	UKBPPP_2023	continuous-30090-both_sexes-irnt	Platelet crit	Platelet crit	0.281716	0.0323568	3.13308e-18	0.891075	0.459986	0.0527233	0.291538	0.0388258	5.96415e-14	3.13308	-18	5.27233	-2	5.96415	-14		3_56815721_T_C	3_56815721_T_C (ENSG00000298507,ARHGEF3,ENSG00000296096,ARHGEF3-AS1,TASOR,ENSG00000307053,SPATA12,CCDC66,ENSG00000272202,ENSG00000297895)				no		FALSE		2	trans-MR, trans-coloc	no	no
NT5C3A	NT5C3A_EFO_0007986	UKBPPP_2023	continuous-30240-both_sexes-irnt, continuous-30250-both_sexes-irnt	Reticulocyte percentage	Reticulocyte percentage	-0.182212	0.0157979	8.89778e-31	-0.0849732	0.164644	0.605783	-0.184576	0.0221677	8.33509e-17	8.89778	-31	6.05783	-1	8.33509	-17	7_32945140_G_A	3_56815721_T_C	3_56815721_T_C (ENSG00000298507,ARHGEF3,ENSG00000296096,ARHGEF3-AS1,TASOR,ENSG00000307053,SPATA12,CCDC66,ENSG00000272202,ENSG00000297895)				no	0.880322	TRUE	genetic_association	5	cis-MR, trans-MR, mixed-MR, cis-coloc, trans-coloc	no	no
NT5C3A	NT5C3A_EFO_0007993	UKBPPP_2023	continuous-30180-both_sexes-irnt	Lymphocyte percentage	Lymphocyte percentage	0.157123	0.0237964	4.03514e-11	0.276348	0.222784	0.214815	0.0873898	0.0386933	0.0239128	4.03514	-11	2.14815	-1	2.39128	-2		3_56815721_T_C	3_56815721_T_C (ENSG00000298507,ARHGEF3,ENSG00000296096,ARHGEF3-AS1,TASOR,ENSG00000307053,SPATA12,CCDC66,ENSG00000272202,ENSG00000297895)				no		FALSE		2	trans-MR, trans-coloc	no	no
NT5C3A	NT5C3A_EFO_0009188	UKBPPP_2023	continuous-30070-both_sexes-irnt	Red blood cell (erythrocyte) distribution width	Red blood cell (erythrocyte) distribution width	-0.615191	0.0354578	1.97346e-67	-0.82123	0.230627	0.000369654	-0.676042	0.042845	4.35507e-56	1.97346	-67	3.69654	-4	4.35507	-56	7_32901645_T_C		1_205283427_AGAAGAAGAAAG_A (ENSG00000295331,NUAK2,TMCC2-AS1,ENSG00000294869,TMCC2,SNRPGP10,DSTYK,KLHDC8A,RPL17P8,LEMD1-AS1)	no			no	0.94033	FALSE	genetic_association	4	cis-MR, trans-MR, mixed-MR, cis-coloc	no	no
NT5C3A	NT5C3A_EFO_0009682	UKBPPP_2023	icd10-O32-both_sexes	O32 Maternal care for known or suspected malpresentation of foetus	O32 Maternal care for known or suspected malpresentation of foetus	2.39836	0.247287	3.05369e-22	-2.53473	2.38848	0.288587	1.9095	0.336122	1.33936e-08	3.05369	-22	2.88587	-1	1.33936	-8		12_54318524_G_A	12_54318524_G_A (RNU6-950P,COPZ1,NFE2,MIR148B,RN7SL744P,GPR84-AS1,HNRNPA1,CBX5,ENSG00000289154,ENSG00000289854)				no	0.505364	FALSE	genetic_association	2	trans-MR, trans-coloc	no	no
NT5C3A	NT5C3A_EFO_0010701	UKBPPP_2023	GCST90002396	Mean reticulocyte volume	Mean reticulocyte volume	-0.206138	0.0191891	6.42812e-27	-0.107905	0.0499777	0.0308447	-0.21153	0.0212507	2.42219e-23	6.42812	-27	3.08447	-2	2.42219	-23				no			no	0.798771	FALSE	genetic_association	1	cis-MR	no	no
NT5C3A	NT5C3A_HP_0025328	UKBPPP_2023	icd10-O46-both_sexes	O46 Antepartum haemorrhage, not elsewhere classified	O46 Antepartum haemorrhage, not elsewhere classified	1.85462	0.231	9.85473e-16	-1.71558	1.47779	0.245679	1.5026	0.289946	2.19126e-07	9.85473	-16	2.45679	-1	2.19126	-7		12_54318524_G_A	12_54318524_G_A (RNU6-950P,COPZ1,NFE2,MIR148B,RN7SL744P,GPR84-AS1,HNRNPA1,CBX5,ENSG00000289154,ENSG00000289854)				no		FALSE		2	trans-MR, trans-coloc	no	no
NT5C3A	NT5C3A_High light scatter reticulocyte count	UKBPPP_2023	continuous-30300-both_sexes-irnt	High light scatter reticulocyte count	High light scatter reticulocyte count	-0.225031	0.0251728	3.91171e-19	0.141914	0.389351	0.715494	-0.221033	0.0326446	1.27984e-11	3.91171	-19	7.15494	-1	1.27984	-11		19_55025227_G_A	19_55025227_G_A (GP6,GP6-AS1,RDH13,EPS8L1,RPL36AP50,NLRP2,ENSG00000275012,NLRP7,ENSG00000287170,PPP1R12C)				no		FALSE		2	trans-MR, trans-coloc	no	no
NT5C3A	NT5C3A_High light scatter reticulocyte percentage	UKBPPP_2023	continuous-30290-both_sexes-irnt	High light scatter reticulocyte percentage	High light scatter reticulocyte percentage	-0.225024	0.025352	6.93282e-19	0.166775	0.360477	0.643615	-0.237074	0.0311883	2.92973e-14	6.93282	-19	6.43615	-1	2.92973	-14		19_55025227_G_A	19_55025227_G_A (GP6,GP6-AS1,RDH13,EPS8L1,RPL36AP50,NLRP2,ENSG00000275012,NLRP7,ENSG00000287170,PPP1R12C)				no		FALSE		3	trans-MR, mixed-MR, trans-coloc	no	no
NT5C3A	NT5C3A_Mean reticulocyte volume	UKBPPP_2023	continuous-30260-both_sexes-irnt	Mean reticulocyte volume	Mean reticulocyte volume	-0.245031	0.0230007	1.68473e-26	-0.0925152	0.0764734	0.226367	-0.239477	0.0258129	1.73661e-20	1.68473	-26	2.26367	-1	1.73661	-20	7_32764576_A_G			no			no		FALSE		2	cis-MR, cis-coloc	no	no
NT5C3A	NT5C3A_Mean sphered cell volume	UKBPPP_2023	continuous-30270-both_sexes-irnt	Mean sphered cell volume	Mean sphered cell volume	-0.177491	0.0216392	2.35787e-16	-0.0829179	0.0942544	0.379008	-0.176501	0.0244172	4.88204e-13	2.35787	-16	3.79008	-1	4.88204	-13	7_33041902_A_G			no			no		FALSE		2	cis-MR, cis-coloc	no	no
NT5C	NT5C_D001791	UKBPPP_2023	GCST90002402, GCST004603, GCST90002357, GCST90002346, GCST90002395, GCST90002400, GCST004607	Platelet count	Blood Platelet Disorders	1.34599	0.0767834	8.49606e-69	-0.777653	0.764902	0.30931	1.10079	0.1006	7.23239e-28	8.49606	-69	3.0931	-1	7.23239	-28		3_56815721_T_C	3_56815721_T_C (ENSG00000298507,ARHGEF3,ENSG00000296096,ARHGEF3-AS1,TASOR,ENSG00000307053,SPATA12,CCDC66,ENSG00000272202,ENSG00000297895)				no		TRUE		2	trans-MR, trans-coloc	no	no
NT5C	NT5C_D004700	UKBPPP_2023	GCST90012110, GCST90012108, GCST90012109, GCST90012111, GCST90012113	Sex hormone-binding globulin levels adjusted for BMI	Endocrine System Diseases	0.0165737	0.00191536	5.0134e-18	0.00416559	0.0193093	0.829198	0.00851528	0.00279222	0.00229109	5.0134	-18	8.29198	-1	2.29109	-3		17_76190162_TGCTC_T, 1_205263686_G_A	10_63344740_A_G (ENSG00000270421,MIR1296,PRELID1P3,JMJD1C-AS2,JMJD1C-AS1,JMJD1C,TATDN1P1,ENSG00000224412,REEP3,NRBF2), 1_205263686_G_A (ENSG00000295331,TMCC2-AS1,ENSG00000294869,TMCC2,DSTYK,NUAK2,RPL17P8,SNRPGP10,KLHDC8A,LEMD1-AS1)				no	0.254594	TRUE	genetic_association	3	cis-MR, mixed-MR, trans-coloc	no	no
NT5C	NT5C_D006402	UKBPPP_2023	GCST90002389, GCST90002394, GCST004608, GCST004632, GCST90002292	Lymphocyte percentage of white cells	Hematologic Diseases	0.143121	0.0191418	7.61163e-14	0.307406	0.318435	0.334362	0.112191	0.0266152	2.49443e-05	7.61163	-14	3.34362	-1	2.49443	-5		10_63344740_A_G, 3_56815721_T_C	10_63344740_A_G (ENSG00000270421,MIR1296,PRELID1P3,JMJD1C-AS2,JMJD1C-AS1,JMJD1C,TATDN1P1,ENSG00000224412,REEP3,NRBF2), 3_56815721_T_C (ENSG00000298507,ARHGEF3,ENSG00000296096,ARHGEF3-AS1,TASOR,ENSG00000307053,SPATA12,CCDC66,ENSG00000272202,ENSG00000297895)				no		TRUE		4	cis-MR, trans-MR, mixed-MR, trans-coloc	no	no
NT5C	NT5C_D007970	UKBPPP_2023	GCST90002374, GCST90002407	White blood cell count	Leukopenia	0.21107	0.0243422	4.28651e-18	-0.73577	0.439258	0.0939281	0.189477	0.0289055	5.56171e-11	4.28651	-18	9.39281	-2	5.56171	-11		5_132350453_G_A	5_132350453_G_A (MIR3936,SLC22A5,MIR3936HG,SLC22A4,CARINH,LINC02863,ENSG00000298170,PDLIM4,Y_RNA,P4HA2)				no		TRUE		2	trans-MR, trans-coloc	no	no
NT5C	NT5C_D008232	UKBPPP_2023	GCST90002340	Monocyte count	Lymphoproliferative Disorders	0.0299329	0.00479975	4.47912e-10							4.47912	-10	0	0	0	0				no			no	0.145319	FALSE	genetic_association	1	cis-MR	no	no
NT5C	NT5C_EFO_0002950	UKBPPP_2023	icd10-Z34-both_sexes	Z34 Supervision of normal pregnancy	Z34 Supervision of normal pregnancy	1.5098	0.200639	5.27423e-14	-0.272508	2.21061	0.901891	1.38303	0.28386	1.10343e-06	5.27423	-14	9.01891	-1	1.10343	-6		12_111395984_G_A	12_111395984_G_A (ENSG00000294281,ENSG00000299832,SH2B3,HSPA8P14,PHETA1,LINC02356,RNA5SP373,ENSG00000304623,MIR6760,U7)				no		FALSE		2	trans-MR, trans-coloc	no	no
NT5C	NT5C_EFO_0004305	UKBPPP_2023	continuous-30010-both_sexes-irnt	Red blood cell (erythrocyte) count	Red blood cell (erythrocyte) count	0.139317	0.0226433	7.61794e-10	-0.805626	0.280269	0.00404698	0.0404905	0.0325171	0.213056	7.61794	-10	4.04698	-3	2.13056	-1		8_105569300_A_T	8_105569300_A_T (ENSG00000254141,ENSG00000253420,RPL12P24,ENSG00000294727,ZFPM2,ENSG00000253526,ENSG00000243171,Y_RNA,TMCC1P1,LINC03084)				no		FALSE		2	trans-MR, trans-coloc	no	no
NT5C	NT5C_EFO_0004530	UKBPPP_2023	biomarkers-30870-both_sexes-irnt	Triglycerides	Triglycerides	0.116539	0.0172849	1.55992e-11	-0.245776	0.26921	0.361267	0.0902087	0.0251833	0.000340863	1.55992	-11	3.61267	-1	3.40863	-4			1_205263686_G_A (ENSG00000295331,TMCC2-AS1,ENSG00000294869,TMCC2,DSTYK,NUAK2,RPL17P8,SNRPGP10,KLHDC8A,LEMD1-AS1)				no		FALSE		1	trans-MR	no	no
NT5C	NT5C_EFO_0004842	UKBPPP_2023	continuous-30150-both_sexes-irnt	Eosinophill count	Eosinophill count	0.130354	0.0208937	4.4057e-10	-1.01853	0.743476	0.170702	0.103469	0.0317013	0.00109898	4.4057	-10	1.70702	-1	1.09898	-3		9_4857802_C_T	9_4857802_C_T (ENSG00000228165,MIR101-2,KLF4P1,RCL1,ENSG00000293905,ENSG00000220105,ECM1P1,HNRNPA1P41,ENSG00000287759,AK3)				no		FALSE		2	trans-MR, trans-coloc	no	no
NT5C	NT5C_EFO_0004908	UKBPPP_2023	biomarkers-30850-both_sexes-irnt	Testosterone	Testosterone	0.0172663	0.00246527	2.49035e-12	0.0094157	0.0138462	0.496492	0.0159484	0.00347162	4.34974e-06	2.49035	-12	4.96492	-1	4.34974	-6			10_63344740_A_G (ENSG00000270421,MIR1296,PRELID1P3,JMJD1C-AS2,JMJD1C-AS1,JMJD1C,TATDN1P1,ENSG00000224412,REEP3,NRBF2)				no		FALSE		2	cis-MR, mixed-MR	no	no
NT5C	NT5C_EFO_0007985	UKBPPP_2023	continuous-30090-both_sexes-irnt	Platelet crit	Platelet crit	0.360822	0.0314814	2.06102e-30	-1.87753	0.945591	0.0470821	0.316296	0.0418706	4.2164e-14	2.06102	-30	4.70821	-2	4.2164	-14		3_56815721_T_C	3_56815721_T_C (ENSG00000298507,ARHGEF3,ENSG00000296096,ARHGEF3-AS1,TASOR,ENSG00000307053,SPATA12,CCDC66,ENSG00000272202,ENSG00000297895)				no		FALSE		2	trans-MR, trans-coloc	no	no
NT5C	NT5C_EFO_0007993	UKBPPP_2023	continuous-30180-both_sexes-irnt	Lymphocyte percentage	Lymphocyte percentage	0.171595	0.0203641	3.56581e-17	0.44078	0.415404	0.28865	0.13934	0.0290089	1.56023e-06	3.56581	-17	2.8865	-1	1.56023	-6		3_56815721_T_C	3_56815721_T_C (ENSG00000298507,ARHGEF3,ENSG00000296096,ARHGEF3-AS1,TASOR,ENSG00000307053,SPATA12,CCDC66,ENSG00000272202,ENSG00000297895)				no		FALSE		2	trans-MR, trans-coloc	no	no
NT5C	NT5C_EFO_0009188	UKBPPP_2023	continuous-30070-both_sexes-irnt	Red blood cell (erythrocyte) distribution width	Red blood cell (erythrocyte) distribution width	-0.135272	0.0183596	1.73321e-13	-0.404683	0.277174	0.14428	-0.132202	0.0260113	3.72512e-07	1.73321	-13	1.4428	-1	3.72512	-7		9_4857802_C_T	9_4857802_C_T (ENSG00000228165,MIR101-2,KLF4P1,RCL1,ENSG00000293905,ENSG00000220105,ECM1P1,HNRNPA1P41,ENSG00000287759,AK3)				no		FALSE		2	trans-MR, trans-coloc	no	no
NT5C	NT5C_EFO_0009682	UKBPPP_2023	icd10-O32-both_sexes	O32 Maternal care for known or suspected malpresentation of foetus	O32 Maternal care for known or suspected malpresentation of foetus	0.622028	0.0617019	6.6919e-24	0.163655	0.237024	0.489906	0.396839	0.097825	4.9787e-05	6.6919	-24	4.89906	-1	4.9787	-5		12_54323724_T_TTTCTC	12_54323724_T_TTTCTC (COPZ1,RNU6-950P,MIR148B,RN7SL744P,NFE2,GPR84-AS1,ENSG00000289854,ENSG00000303642,GPR84,HNRNPA1)				no		FALSE		3	trans-MR, mixed-MR, trans-coloc	no	no
NT5C	NT5C_HP_0025328	UKBPPP_2023	icd10-O46-both_sexes	O46 Antepartum haemorrhage, not elsewhere classified	O46 Antepartum haemorrhage, not elsewhere classified	1.85493	0.182779	3.36572e-24	0.369884	1.97596	0.85151	1.61143	0.244336	4.24946e-11	3.36572	-24	8.5151	-1	4.24946	-11		12_54323724_T_TTTCTC	12_54323724_T_TTTCTC (COPZ1,RNU6-950P,MIR148B,RN7SL744P,NFE2,GPR84-AS1,ENSG00000289854,ENSG00000303642,GPR84,HNRNPA1)				no		FALSE		2	trans-MR, trans-coloc	no	no
NT5C	NT5C_MONDO_0005148	UKBPPP_2023	phecode-250.2-both_sexes	Type 2 diabetes	Type 2 diabetes	0.119537	0.0193715	6.79647e-10	0.053667	0.0264169	0.0421997	0.0821899	0.0258233	0.0014587	6.79647	-10	4.21997	-2	1.4587	-3			12_111395984_G_A (ENSG00000294281,ENSG00000299832,SH2B3,HSPA8P14,PHETA1,LINC02356,RNA5SP373,ENSG00000304623,MIR6760,U7)				no	0.170689	FALSE	literature, genetic_association	1	mixed-MR	no	no
NT5E	NT5E_Abnormal results of function study of liver	UKBPPP_2023	phecode-573.7-both_sexes	Abnormal results of function study of liver	Abnormal results of function study of liver	0.407957	0.0534802	2.38065e-14	0.248793	0.125243	0.0469802	0.295761	0.0848003	0.000487119	2.38065	-14	4.69802	-2	4.87119	-4		14_103037750_G_A	14_103037750_G_A (RPL13P6,ENSG00000301195,CDC42BPB,ENSG00000289207,ENSG00000298368,LBHD2,EXOC3L4,ENSG00000288610,LINC00677,TNFAIP2)				no		FALSE		2	trans-MR, trans-coloc	no	yes
NT5E	NT5E_Ankle spacing width (right)	UKBPPP_2023	continuous-4119-both_sexes-irnt	Ankle spacing width (right)	Ankle spacing width (right)	0.0280536	0.0045137	5.12555e-10	0.0225386	0.0101165	0.0258869	0.0217241	0.00698947	0.00188282	5.12555	-10	2.58869	-2	1.88282	-3			22_17957192_C_T (MIR648,ENSG00000235445,ENSG00000297738,ENSG00000234913,RHEBP3,ENSG00000297713,MICAL3,LINC01634,ENSG00000304254,ENSG00000294058)				no		FALSE		1	mixed-MR	no	yes
NT5E	NT5E_D008107	UKBPPP_2023	K11_LIVER	Diseases of liver	Liver Diseases	0.210194	0.0329685	1.82256e-10	0.0953935	0.0935856	0.308052	0.273336	0.0565311	1.33048e-06	1.82256	-10	3.08052	-1	1.33048	-6		3_172576710_G_A	3_172576710_G_A (LINC02068,ENSG00000296986,SLC31A1P1,TNFSF10,TBPL1P1,ENSG00000299961,NAP1L5P1,RNU6-547P,GHSR,NCEH1)				no		FALSE		2	trans-MR, trans-coloc	no	yes
NT5E	NT5E_EFO_0004330	UKBPPP_2023	categorical-1508-both_sexes-3	Coffee type	coffee consumption	-0.0580028	0.00683027	2.03089e-17	-0.0655661	0.0124332	1.33878e-07	-0.0557889	0.0102512	5.26334e-08	2.03089	-17	1.33878	-7	5.26334	-8	6_85332715_C_T	4_102267552_C_T	4_102267552_C_T (ENSG00000298500,ENSG00000294842,SLC39A8,RN7SL728P,ENSG00000251572,ENSG00000251309,ENSG00000260651,NFKB1,ENSG00000248161,MTND5P5)				no		FALSE		4	cis-MR, mixed-MR, cis-coloc, trans-coloc	no	yes
NT5E	NT5E_EFO_0004533	UKBPPP_2023	biomarkers-30610-both_sexes-irnt	Alkaline phosphatase	Alkaline phosphatase	0.073591	0.00777293	2.86356e-21	-0.0423136	0.110608	0.70205	0.0296196	0.0139013	0.033113	2.86356	-21	7.0205	-1	3.3113	-2		4_145932013_A_G	4_145932013_A_G (ZNF827,ENSG00000295254,Y_RNA,ENSG00000302837,ENSG00000251687,ENSG00000279481,ENSG00000260303,ENSG00000302907,LINC01095,ENSG00000307093)				no		FALSE	literature	2	trans-MR, trans-coloc	no	yes
NT5E	NT5E_EFO_0007800	UKBPPP_2023	continuous-23111-both_sexes-irnt	Leg fat percentage (right)	Leg fat percentage (right)	0.00930124	0.00150385	6.21253e-10	0.00715102	0.00369995	0.0532689	0.00583419	0.00236792	0.0137454	6.21253	-10	5.32689	-2	1.37454	-2		4_102267552_C_T	4_102267552_C_T (ENSG00000298500,ENSG00000294842,SLC39A8,RN7SL728P,ENSG00000251572,ENSG00000251309,ENSG00000260651,NFKB1,ENSG00000248161,MTND5P5)				no		FALSE		2	mixed-MR, trans-coloc	no	yes
NT5E	NT5E_EFO_0009622	UKBPPP_2023	phecode-802-both_sexes	Fracture of pelvis	Fracture of pelvis	-0.338342	0.0505344	2.15252e-11	-0.275424	0.0793887	0.000521795	-0.284892	0.0771175	0.000220529	2.15252	-11	5.21795	-4	2.20529	-4	6_86193774_G_A		6_86768108_G_C (ENSG00000219190,ENSG00000218561,ENSG00000309291,ENSG00000217769,ENSG00000220240,HTR1E,ENSG00000301924,RPL7P29,MTHFD2P2,ENSG00000301944)				no		FALSE		3	cis-MR, mixed-MR, cis-coloc	no	yes
NT5E	NT5E_Spondylopathies	UKBPPP_2023	M13_SPONDYLOPATHY	Spondylopathies	Spondylopathies	-0.0518721	0.00828151	3.76176e-10	-0.0127311	0.014929	0.393782	-0.0362054	0.0125333	0.00386789	3.76176	-10	3.93782	-1	3.86789	-3			3_52781321_C_CCTT (ENSG00000297712,ITIH1,NEK4,ITIH3,AKTIPP1,ITIH4-AS1,AK3P7,ENSG00000275956,ITIH4,MUSTN1)	no			no		FALSE		2	cis-MR, mixed-MR	no	yes
NT5E	NT5E_Types of spreads/sauces consumed	UKBPPP_2023	categorical-20088-both_sexes-341	Types of spreads/sauces consumed	Types of spreads/sauces consumed	0.217872	0.033611	9.04256e-11	0.0727108	0.0656583	0.268116	0.1743	0.0493059	0.000407651	9.04256	-11	2.68116	-1	4.07651	-4				no			no		FALSE		1	cis-MR	no	yes
NT5E	NT5E_Use of hypnotics and sedatives	UKBPPP_2023	RX_N05C	Use of hypnotics and sedatives	Use of hypnotics and sedatives	-0.0428909	0.00679078	2.68329e-10	-0.0353135	0.0139027	0.0110839	-0.0411535	0.0100429	4.17133e-05	2.68329	-10	1.10839	-2	4.17133	-5	6_86001124_G_C			no			no		FALSE		2	cis-MR, cis-coloc	no	yes
NTF3	NTF3_EFO_0002950	UKBPPP_2023	icd10-Z34-both_sexes	Z34 Supervision of normal pregnancy	Z34 Supervision of normal pregnancy	-0.903584	0.133718	1.40504e-11	-0.0370531	0.658403	0.955121	-0.248113	0.219985	0.259378	1.40504	-11	9.55121	-1	2.59378	-1		9_84821345_ACC_A	9_84821345_ACC_A (NTRK2,ENSG00000228095,ENSG00000302353,ENSG00000294502,UBE2V1P10,ENSG00000285556,ENSG00000307168,ENSG00000287930,ENSG00000298560,ENSG00000298546)				no		FALSE		2	trans-MR, trans-coloc	no	no
NTF4	NTF4_D045262	UKBPPP_2023	GCST90002405	Reticulocyte count	Reticulocytosis	0.14168	0.0229346	6.51006e-10	0.33051	0.128359	0.0100271	0.127694	0.0288389	9.51821e-06	6.51006	-10	1.00271	-2	9.51821	-6		1_24965206_C_T	1_24965206_C_T (RUNX3-AS1,ENSG00000261025,RUNX3,MIR6731,MIR4425,LINC02793,ENSG00000293733,ENSG00000303094,ENSG00000306010,ENSG00000233755)				no	0.0404114	FALSE	genetic_association	3	trans-MR, mixed-MR, trans-coloc	no	no
NTF4	NTF4_EFO_0005208	UKBPPP_2023	continuous-eGFRcys-both_sexes-irnt	Estimated glomerular filtration rate, serum creatinine + cystain C	Estimated glomerular filtration rate, serum creatinine + cystain C	-0.133303	0.0205665	9.07841e-11	-0.290751	0.0775636	0.00017786	-0.0934034	0.0241834	0.000112326	9.07841	-11	1.7786	-4	1.12326	-4		1_184702964_G_A	1_184702964_G_A (ENSG00000295600,ENSG00000285847,ENSG00000286378,EDEM3,ENSG00000306770,RNU7-13P,ENSG00000232036,NIBAN1,ENSG00000230470,LINC01633)				no		FALSE		2	trans-MR, trans-coloc	no	no
NTF4	NTF4_Mean sphered cell volume	UKBPPP_2023	continuous-30270-both_sexes-irnt	Mean sphered cell volume	Mean sphered cell volume	-0.222746	0.0349361	1.8199e-10	-0.132556	0.238841	0.578898	-0.069909	0.0423698	0.0989486	1.8199	-10	5.78898	-1	9.89486	-2		17_69085137_A_G	17_69085137_A_G (SEC24AP1,MIR4524B,MIR4524A,ABCA9,ENSG00000300449,ABCA6,ABCA8,ABCA9-AS1,ABCA10,PRO1804)				no		FALSE		3	trans-MR, mixed-MR, trans-coloc	no	no
NTRK2	NTRK2_Ankle spacing width (left)	UKBPPP_2023	continuous-4100-both_sexes-irnt	Ankle spacing width (left)	Ankle spacing width (left)	0.122936	0.0166653	1.62174e-13	0.240698	0.0873061	0.0058344	0.104565	0.0255433	4.24653e-05	1.62174	-13	5.8344	-3	4.24653	-5		10_17849332_G_A	10_17849332_G_A (MIR511,ENSG00000235637,MRC1,TMEM236,SLC39A12,ENSG00000229190,SLC39A12-AS1,STAM,STAM-DT,HACD1)				no		FALSE		3	trans-MR, mixed-MR, trans-coloc	no	yes
NTRK2	NTRK2_D000740	UKBPPP_2023	GCST90002322	Mean corpuscular hemoglobin	Anemia	-0.0633712	0.0100888	3.35679e-10	0.0432051	0.0866773	0.618161	-0.0546931	0.0142185	0.000119759	3.35679	-10	6.18161	-1	1.19759	-4		4_102267552_C_T	4_102267552_C_T (ENSG00000298500,ENSG00000294842,SLC39A8,RN7SL728P,ENSG00000251572,ENSG00000251309,ENSG00000260651,NFKB1,ENSG00000248161,MTND5P5)				no		FALSE		2	mixed-MR, trans-coloc	no	yes
NTRK2	NTRK2_D006937	UKBPPP_2023	GCST90038690	High cholesterol	Hypercholesterolemia	-0.0262865	0.00413177	1.99064e-10	-0.0555076	0.0296883	0.0615284	-0.0216991	0.00638008	0.000671219	1.99064	-10	6.15284	-2	6.71219	-4		2_27375230_T_C	2_27375230_T_C (SNX17,EIF2B4,ZNF513,GTF3C2-AS2,FTH1P3,GTF3C2,ENSG00000295811,ENSG00000298520,PPM1G,GTF3C2-AS1)				no	0.491989	FALSE	genetic_association	2	trans-MR, trans-coloc	no	yes
NTRK2	NTRK2_D008107	UKBPPP_2023	GCST90013405	Liver enzyme levels (alanine transaminase)	Liver Diseases	0.0144303	0.00226951	2.03978e-10	0.0316764	0.0218153	0.146494	0.0134289	0.00316764	2.24116e-05	2.03978	-10	1.46494	-1	2.24116	-5		12_111633145_G_A	12_111633145_G_A (ATXN2,ATXN2-AS,PCNPP1,IFITM3P5,BRAP,ACAD10,U7,ALDH2,ENSG00000298157,MIR6761)				no		FALSE		2	trans-MR, trans-coloc	no	yes
NTRK2	NTRK2_D008218	UKBPPP_2023	GCST90002388	Lymphocyte count	Lymphocytosis	0.126295	0.0183608	6.04726e-12	-0.182301	0.340114	0.591959	-0.076914	0.0239386	0.00131368	6.04726	-12	5.91959	-1	1.31368	-3		2_27375230_T_C	2_27375230_T_C (SNX17,EIF2B4,ZNF513,GTF3C2-AS2,FTH1P3,GTF3C2,ENSG00000295811,ENSG00000298520,PPM1G,GTF3C2-AS1)				no		FALSE		2	trans-MR, trans-coloc	no	yes
NTRK2	NTRK2_D008232	UKBPPP_2023	GCST90002340	Monocyte count	Lymphoproliferative Disorders	0.141318	0.0143033	5.07665e-23	-0.242421	0.221919	0.274665	0.0865651	0.0267226	0.00119781	5.07665	-23	2.74665	-1	1.19781	-3		1_109928142_G_A	1_109928142_G_A (CSF1,ENSG00000297309,ENSG00000235005,ENSG00000261055,ENSG00000297293,AHCYL1,LINC01768,STRIP1,ENSG00000291326,ENSG00000298607)				no		FALSE		3	trans-MR, mixed-MR, trans-coloc	no	yes
NTRK2	NTRK2_D009503	UKBPPP_2023	GCST90002398	Neutrophil count	Neutropenia	-0.176196	0.0153411	1.56465e-30	-0.231919	0.1938	0.231426	-0.155737	0.022274	2.71219e-12	1.56465	-30	2.31426	-1	2.71219	-12		2_27375230_T_C	2_27375230_T_C (SNX17,EIF2B4,ZNF513,GTF3C2-AS2,FTH1P3,GTF3C2,ENSG00000295811,ENSG00000298520,PPM1G,GTF3C2-AS1)				no		FALSE		2	trans-MR, trans-coloc	no	yes
NTRK2	NTRK2_D014807	UKBPPP_2023	GCST90000618, GCST90000616	Serum 25-Hydroxyvitamin D levels	Vitamin D	0.0986893	0.0148061	2.63848e-11	0.108074	0.0973136	0.266754	0.111757	0.0196791	1.35504e-08	2.63848	-11	2.66754	-1	1.35504	-8		2_27375230_T_C	2_27375230_T_C (SNX17,EIF2B4,ZNF513,GTF3C2-AS2,FTH1P3,GTF3C2,ENSG00000295811,ENSG00000298520,PPM1G,GTF3C2-AS1)				no		TRUE		2	trans-MR, trans-coloc	no	yes
NTRK2	NTRK2_EFO_0004514	UKBPPP_2023	continuous-3147-both_sexes-irnt, continuous-3144-both_sexes-irnt	Heel quantitative ultrasound index (QUI), direct entry	Heel quantitative ultrasound index (QUI), direct entry	-0.128531	0.0166696	1.25318e-14	-0.0164081	0.0944744	0.862119	-0.081655	0.0248334	0.00100864	1.25318	-14	8.62119	-1	1.00864	-3			4_102267552_C_T (ENSG00000298500,ENSG00000294842,SLC39A8,RN7SL728P,ENSG00000251572,ENSG00000251309,ENSG00000260651,NFKB1,ENSG00000248161,MTND5P5), 10_17849332_G_A (MIR511,ENSG00000235637,MRC1,TMEM236,SLC39A12,ENSG00000229190,SLC39A12-AS1,STAM,STAM-DT,HACD1)				no		TRUE		1	trans-MR	no	yes
NTRK2	NTRK2_EFO_0004533	UKBPPP_2023	biomarkers-30610-both_sexes-irnt	Alkaline phosphatase	Alkaline phosphatase	0.36626	0.0325501	2.25974e-29	0.443519	0.400231	0.267793	0.09052	0.0301792	0.00270496	2.25974	-29	2.67793	-1	2.70496	-3		17_7176997_C_T	17_7176997_C_T (ASGR1,ENSG00000305670,ENSG00000279812,RPL7AP64,ENSG00000289977,DLG4,ACADVL,MIR324,DVL2,ENSG00000306813)				no		FALSE		2	trans-MR, trans-coloc	no	yes
NTRK2	NTRK2_EFO_0004535	UKBPPP_2023	biomarkers-30600-both_sexes-irnt	Albumin	Albumin	0.160076	0.0191828	7.1372e-17	-0.361046	0.255036	0.156873	0.161091	0.0284734	1.53508e-08	7.1372	-17	1.56873	-1	1.53508	-8		10_17735790_C_T					no		FALSE		3	trans-MR, mixed-MR, trans-coloc	no	yes
NTRK2	NTRK2_EFO_0004735	UKBPPP_2023	biomarkers-30620-both_sexes-irnt	Alanine aminotransferase	Alanine aminotransferase	0.105944	0.0131539	7.9994e-16	0.216389	0.117835	0.0663022	0.104601	0.0190709	4.13788e-08	7.9994	-16	6.63022	-2	4.13788	-8		12_111633145_G_A	12_111633145_G_A (ATXN2,ATXN2-AS,PCNPP1,IFITM3P5,BRAP,ACAD10,U7,ALDH2,ENSG00000298157,MIR6761)				no		FALSE		2	trans-MR, trans-coloc	no	yes
NTRK2	NTRK2_EFO_0004736	UKBPPP_2023	biomarkers-30650-both_sexes-irnt	Aspartate aminotransferase	Aspartate aminotransferase	0.555458	0.0365424	3.51764e-52	1.08204	0.461787	0.0191214	0.482197	0.0526615	5.35864e-20	3.51764	-52	1.91214	-2	5.35864	-20		10_17735790_C_T					no		FALSE		3	trans-MR, mixed-MR, trans-coloc	no	yes
NTRK2	NTRK2_EFO_0004833	UKBPPP_2023	continuous-30140-both_sexes-irnt	Neutrophill count	Neutrophill count	-0.152494	0.0138773	4.32926e-28	-0.18015	0.156651	0.250141	-0.126788	0.0205081	6.31599e-10	4.32926	-28	2.50141	-1	6.31599	-10		2_27375230_T_C	2_27375230_T_C (SNX17,EIF2B4,ZNF513,GTF3C2-AS2,FTH1P3,GTF3C2,ENSG00000295811,ENSG00000298520,PPM1G,GTF3C2-AS1)				no		FALSE		3	trans-MR, mixed-MR, trans-coloc	no	yes
NTRK2	NTRK2_EFO_0006336	UKBPPP_2023	continuous-DBP-both_sexes-combined_medadj_irnt, continuous-DBP-both_sexes-combined_medadj_raw, continuous-DBP-both_sexes-combined_raw, continuous-DBP-both_sexes-combined_irnt	Diastolic blood pressure, combined automated + manual reading, adjusted by medication	Diastolic blood pressure, combined automated + manual reading, adjusted by medication	0.0894444	0.0141434	2.54734e-10	-0.0578612	0.165969	0.72737	0.0591747	0.0200178	0.00311543	2.54734	-10	7.2737	-1	3.11543	-3		4_102267552_C_T	4_102267552_C_T (ENSG00000298500,ENSG00000294842,SLC39A8,RN7SL728P,ENSG00000251572,ENSG00000251309,ENSG00000260651,NFKB1,ENSG00000248161,MTND5P5)				no		TRUE		3	trans-MR, mixed-MR, trans-coloc	no	yes
NTRK2	NTRK2_EFO_0007986	UKBPPP_2023	continuous-30250-both_sexes-irnt	Reticulocyte count	Reticulocyte count	0.103927	0.0162206	1.48298e-10	0.14827	0.200011	0.458507	-0.015115	0.0290731	0.603135	1.48298	-10	4.58507	-1	6.03135	-1		2_27375230_T_C	2_27375230_T_C (SNX17,EIF2B4,ZNF513,GTF3C2-AS2,FTH1P3,GTF3C2,ENSG00000295811,ENSG00000298520,PPM1G,GTF3C2-AS1)				no		FALSE		2	trans-MR, trans-coloc	no	yes
NTRK2	NTRK2_EFO_0009270	UKBPPP_2023	continuous-3148-both_sexes-irnt, continuous-78-both_sexes-irnt	Heel bone mineral density (BMD)	Heel bone mineral density (BMD)	-0.131861	0.0167575	3.5813e-15	-0.0155946	0.0957045	0.870561	-0.0931782	0.0251555	0.000212149	3.5813	-15	8.70561	-1	2.12149	-4		4_102267552_C_T	4_102267552_C_T (ENSG00000298500,ENSG00000294842,SLC39A8,RN7SL728P,ENSG00000251572,ENSG00000251309,ENSG00000260651,NFKB1,ENSG00000248161,MTND5P5)				no		TRUE		2	trans-MR, trans-coloc	no	yes
NTRK2	NTRK2_EFO_0009682	UKBPPP_2023	icd10-O32-both_sexes	O32 Maternal care for known or suspected malpresentation of foetus	O32 Maternal care for known or suspected malpresentation of foetus	1.4974	0.154475	3.21424e-22	-0.710994	1.1534	0.537609	0.336106	0.311096	0.279968	3.21424	-22	5.37609	-1	2.79968	-1		12_111494996_C_T	12_111494996_C_T (U7,IFITM3P5,SH2B3,ENSG00000299832,ENSG00000294281,ATXN2-AS,ATXN2,HSPA8P14,PHETA1,LINC02356)				no	0.420005	FALSE	literature, genetic_association, somatic_mutation	3	cis-MR, trans-MR, trans-coloc	no	yes
NTRK2	NTRK2_EFO_0011011	UKBPPP_2023	continuous-20015-both_sexes-irnt	Sitting height	Sitting height	0.0915774	0.0107213	1.32292e-17	0.276115	0.0882711	0.00175977	0.0884569	0.0160344	3.45404e-08	1.32292	-17	1.75977	-3	3.45404	-8		2_27375230_T_C	2_27375230_T_C (SNX17,EIF2B4,ZNF513,GTF3C2-AS2,FTH1P3,GTF3C2,ENSG00000295811,ENSG00000298520,PPM1G,GTF3C2-AS1)				no		FALSE		3	trans-MR, mixed-MR, trans-coloc	no	yes
NTRK2	NTRK2_HP_0025328	UKBPPP_2023	icd10-O46-both_sexes	O46 Antepartum haemorrhage, not elsewhere classified	O46 Antepartum haemorrhage, not elsewhere classified	0.895538	0.117753	2.84369e-14	-0.269296	0.677327	0.690935	0.634722	0.202408	0.00171357	2.84369	-14	6.90935	-1	1.71357	-3		12_111494996_C_T	12_111494996_C_T (U7,IFITM3P5,SH2B3,ENSG00000299832,ENSG00000294281,ATXN2-AS,ATXN2,HSPA8P14,PHETA1,LINC02356)				no		FALSE		3	trans-MR, mixed-MR, trans-coloc	no	yes
NTRK2	NTRK2_High light scatter reticulocyte count	UKBPPP_2023	continuous-30300-both_sexes-irnt	High light scatter reticulocyte count	High light scatter reticulocyte count	0.100915	0.0160575	3.2872e-10	0.131944	0.20036	0.510196	0.0155808	0.0288685	0.589393	3.2872	-10	5.10196	-1	5.89393	-1		2_27375230_T_C	2_27375230_T_C (SNX17,EIF2B4,ZNF513,GTF3C2-AS2,FTH1P3,GTF3C2,ENSG00000295811,ENSG00000298520,PPM1G,GTF3C2-AS1)				no		FALSE		2	trans-MR, trans-coloc	no	yes
NTRK2	NTRK2_High light scatter reticulocyte percentage	UKBPPP_2023	continuous-30290-both_sexes-irnt	High light scatter reticulocyte percentage	High light scatter reticulocyte percentage	0.128883	0.0167485	1.41284e-14	0.0956565	0.190421	0.615426	0.0137261	0.0288077	0.633738	1.41284	-14	6.15426	-1	6.33738	-1		2_27375230_T_C	2_27375230_T_C (SNX17,EIF2B4,ZNF513,GTF3C2-AS2,FTH1P3,GTF3C2,ENSG00000295811,ENSG00000298520,PPM1G,GTF3C2-AS1)				no		FALSE		3	trans-MR, mixed-MR, trans-coloc	no	yes
NTRK2	NTRK2_Hypertension, essential	UKBPPP_2023	I9_HYPTENSESS	Hypertension, essential	Hypertension, essential	0.190929	0.0270868	1.80457e-12	-0.0708739	0.233786	0.76177	0.141195	0.0384215	0.000237938	1.80457	-12	7.6177	-1	2.37938	-4		12_111633145_G_A	12_111633145_G_A (ATXN2,ATXN2-AS,PCNPP1,IFITM3P5,BRAP,ACAD10,U7,ALDH2,ENSG00000298157,MIR6761)				no		FALSE		3	trans-MR, mixed-MR, trans-coloc	no	yes
NTRK2	NTRK2_Weight, inverse-rank normalized	UKBPPP_2023	WEIGHT_IRN	Weight, inverse-rank normalized	Weight, inverse-rank normalized	0.0660831	0.00958334	5.36294e-12	0.0780162	0.0636948	0.220634	0.0549899	0.0137122	6.06457e-05	5.36294	-12	2.20634	-1	6.06457	-5		15_43641743_T_C	15_43641743_T_C (ENSG00000275601,RNU6-610P,CATSPER2,PDIA3P2,STRC,ENSG00000309475,RNU6-554P,PPIP5K1P1,CKMT1B,PPIP5K1)				no		FALSE		3	trans-MR, mixed-MR, trans-coloc	no	yes
NTRK3	NTRK3_D000787	UKBPPP_2023	I9_ANGINA	Angina pectoris	Angina Pectoris	-0.259859	0.0422181	7.50078e-10	-0.312842	0.181178	0.0842201	-0.235793	0.0618292	0.000136943	7.50078	-10	8.42201	-2	1.36943	-4		12_112459036_A_AG	12_112459036_A_AG (ENSG00000305447,PTPN11,ENSG00000305463,RPL6,ENSG00000305485,HECTD4,ENSG00000304788,ENSG00000300851,ENSG00000257658,RPL7AP60)				no		FALSE		2	trans-MR, trans-coloc	no	yes
NTRK3	NTRK3_D003324	UKBPPP_2023	I9_CHD	Major coronary heart disease event	Coronary Artery Disease	-0.270083	0.0409114	4.06581e-11	-0.280673	0.180761	0.120488	-0.250731	0.05414	3.63622e-06	4.06581	-11	1.20488	-1	3.63622	-6		12_112459036_A_AG	12_112459036_A_AG (ENSG00000305447,PTPN11,ENSG00000305463,RPL6,ENSG00000305485,HECTD4,ENSG00000304788,ENSG00000300851,ENSG00000257658,RPL7AP60)				no		FALSE		2	trans-MR, trans-coloc	no	yes
NTRK3	NTRK3_EFO_0002950	UKBPPP_2023	icd10-Z34-both_sexes	Z34 Supervision of normal pregnancy	Z34 Supervision of normal pregnancy	-0.984627	0.148777	3.63717e-11	0.529414	0.717927	0.460867	0.113505	0.248952	0.648439	3.63717	-11	4.60867	-1	6.48439	-1		12_111388673_A_AAATT	12_111388673_A_AAATT (HSPA8P14,ENSG00000294281,ENSG00000299832,SH2B3,PHETA1,LINC02356,RNA5SP373,ENSG00000304623,MIR6760,U7)				no		FALSE		2	trans-MR, trans-coloc	no	yes
NTRK3	NTRK3_EFO_0004312	UKBPPP_2023	continuous-20151-both_sexes-irnt	Forced vital capacity (FVC), Best measure	Forced vital capacity (FVC), Best measure	0.0646701	0.00847051	2.26285e-14	0.0329806	0.0435057	0.448406	0.0449027	0.0119321	0.000167755	2.26285	-14	4.48406	-1	1.67755	-4		17_69085137_A_G	17_69085137_A_G (SEC24AP1,MIR4524B,MIR4524A,ABCA9,ENSG00000300449,ABCA6,ABCA8,ABCA9-AS1,ABCA10,PRO1804)				no		FALSE		2	trans-MR, trans-coloc	no	yes
NTRK3	NTRK3_EFO_0004339	UKBPPP_2023	continuous-50-both_sexes-irnt	Standing height	Standing height	0.16739	0.0134399	1.31826e-35	0.105561	0.094658	0.264772	0.139618	0.0195045	8.17111e-13	1.31826	-35	2.64772	-1	8.17111	-13		17_69085137_A_G	17_69085137_A_G (SEC24AP1,MIR4524B,MIR4524A,ABCA9,ENSG00000300449,ABCA6,ABCA8,ABCA9-AS1,ABCA10,PRO1804)				no		FALSE		2	trans-MR, trans-coloc	no	yes
NTRK3	NTRK3_EFO_0004736	UKBPPP_2023	biomarkers-30650-both_sexes-irnt	Aspartate aminotransferase	Aspartate aminotransferase	0.168429	0.0145348	4.74237e-31	-0.07792	0.13946	0.576349	0.0897785	0.0250647	0.000341137	4.74237	-31	5.76349	-1	3.41137	-4		1_109928142_G_A	1_109928142_G_A (CSF1,ENSG00000297309,ENSG00000235005,ENSG00000261055,ENSG00000297293,AHCYL1,LINC01768,STRIP1,ENSG00000291326,ENSG00000298607)				no		FALSE		2	trans-MR, trans-coloc	no	yes
NTRK3	NTRK3_EFO_0009682	UKBPPP_2023	icd10-O32-both_sexes	O32 Maternal care for known or suspected malpresentation of foetus	O32 Maternal care for known or suspected malpresentation of foetus	0.749535	0.0896168	6.07397e-17	0.199922	0.429377	0.641496	0.173324	0.153919	0.260135	6.07397	-17	6.41496	-1	2.60135	-1		12_111388673_A_AAATT	12_111388673_A_AAATT (HSPA8P14,ENSG00000294281,ENSG00000299832,SH2B3,PHETA1,LINC02356,RNA5SP373,ENSG00000304623,MIR6760,U7)				no	0.419589	FALSE	literature, genetic_association	2	mixed-MR, trans-coloc	no	yes
NTRK3	NTRK3_EFO_0011011	UKBPPP_2023	continuous-20015-both_sexes-irnt	Sitting height	Sitting height	0.175873	0.0141193	1.29348e-35	0.0703826	0.0882085	0.424922	0.0487114	0.0167456	0.00362696	1.29348	-35	4.24922	-1	3.62696	-3		17_69085137_A_G	17_69085137_A_G (SEC24AP1,MIR4524B,MIR4524A,ABCA9,ENSG00000300449,ABCA6,ABCA8,ABCA9-AS1,ABCA10,PRO1804)				no		FALSE		2	trans-MR, trans-coloc	no	yes
NTRK3	NTRK3_HP_0025328	UKBPPP_2023	icd10-O46-both_sexes	O46 Antepartum haemorrhage, not elsewhere classified	O46 Antepartum haemorrhage, not elsewhere classified	0.505294	0.0818179	6.58173e-10	0.246149	0.29287	0.400644	0.188166	0.125784	0.134668	6.58173	-10	4.00644	-1	1.34668	-1		22_39476122_A_G	22_39476122_A_G (MGAT3-AS1,MGAT3,ENSG00000303883,MIEF1,MIURF,ATF4,RPS19BP1,TAB1,ENSG00000303612,ENSG00000294968)				no		FALSE		2	mixed-MR, trans-coloc	no	yes
NTRK3	NTRK3_Seated height	UKBPPP_2023	continuous-51-both_sexes-irnt	Seated height	Seated height	0.143293	0.0128453	6.74441e-29	0.060469	0.0632415	0.338992	0.0208839	0.0148648	0.160044	6.74441	-29	3.38992	-1	1.60044	-1		17_69085137_A_G	17_69085137_A_G (SEC24AP1,MIR4524B,MIR4524A,ABCA9,ENSG00000300449,ABCA6,ABCA8,ABCA9-AS1,ABCA10,PRO1804)				no		FALSE		2	trans-MR, trans-coloc	no	yes
NUB1	NUB1_D000740	UKBPPP_2023	GCST90002404, GCST90002369, GCST90002310	Red cell distribution width	Anemia	-0.147923	0.0199673	1.27944e-13	0.0716714	0.105922	0.498631	-0.0501624	0.0295712	0.0898244	1.27944	-13	4.98631	-1	8.98244	-2		2_69864590_CTT_C, 12_54318524_G_A	2_69864590_CTT_C (RPL23AP92,ENSG00000275381,SNRNP27,GMCL1,MXD1,SMANTIS,ENSG00000305831,ENSG00000305793,ASPRV1,ENSG00000305817), 12_54318524_G_A (RNU6-950P,COPZ1,NFE2,MIR148B,RN7SL744P,GPR84-AS1,HNRNPA1,CBX5,ENSG00000289154,ENSG00000289854)				no		TRUE		2	trans-MR, trans-coloc	no	no
NUB1	NUB1_D001791	UKBPPP_2023	GCST90002357, GCST90002402, GCST004603, GCST90002346, GCST90002395, GCST004599, GCST004607, GCST90002400, GCST90002401	Platelet count	Blood Platelet Disorders	1.49038	0.0660136	7.31429e-113	1.21352	0.49796	0.0148107	1.53243	0.0884081	2.62272e-67	7.31429	-113	1.48107	-2	2.62272	-67		3_56815721_T_C, 12_54318524_G_A	3_56815721_T_C (ENSG00000298507,ARHGEF3,ENSG00000296096,ARHGEF3-AS1,TASOR,ENSG00000307053,SPATA12,CCDC66,ENSG00000272202,ENSG00000297895), 12_54318524_G_A (RNU6-950P,COPZ1,NFE2,MIR148B,RN7SL744P,GPR84-AS1,HNRNPA1,CBX5,ENSG00000289154,ENSG00000289854)				no		TRUE		3	trans-MR, mixed-MR, trans-coloc	no	no
NUB1	NUB1_D006402	UKBPPP_2023	GCST90002389, GCST90002292, GCST90002379, GCST90002399	Lymphocyte percentage of white cells	Hematologic Diseases	0.208439	0.021373	1.80093e-22	0.109091	0.280697	0.69754	0.185628	0.0271066	7.48487e-12	1.80093	-22	6.9754	-1	7.48487	-12		12_111395984_G_A, 3_56815721_T_C	12_111395984_G_A (ENSG00000294281,ENSG00000299832,SH2B3,HSPA8P14,PHETA1,LINC02356,RNA5SP373,ENSG00000304623,MIR6760,U7), 3_56815721_T_C (ENSG00000298507,ARHGEF3,ENSG00000296096,ARHGEF3-AS1,TASOR,ENSG00000307053,SPATA12,CCDC66,ENSG00000272202,ENSG00000297895)				no		TRUE		2	trans-MR, trans-coloc	no	no
NUB1	NUB1_D008218	UKBPPP_2023	GCST90002316, GCST90002388, GCST004627	Lymphocyte count	Lymphocytosis	0.242978	0.0220017	2.35489e-28	-0.010032	0.548108	0.985397	0.249668	0.0283673	1.35288e-18	2.35489	-28	9.85397	-1	1.35288	-18		3_56815721_T_C	3_56815721_T_C (ENSG00000298507,ARHGEF3,ENSG00000296096,ARHGEF3-AS1,TASOR,ENSG00000307053,SPATA12,CCDC66,ENSG00000272202,ENSG00000297895)				no		TRUE		2	trans-MR, trans-coloc	no	no
NUB1	NUB1_D045262	UKBPPP_2023	GCST90002386	High light scatter reticulocyte percentage of red cells	Reticulocytosis	-0.187427	0.0215502	3.40091e-18	-0.346822	0.428486	0.418278	-0.190898	0.028477	2.0338e-11	3.40091	-18	4.18278	-1	2.0338	-11		12_54318524_G_A	12_54318524_G_A (RNU6-950P,COPZ1,NFE2,MIR148B,RN7SL744P,GPR84-AS1,HNRNPA1,CBX5,ENSG00000289154,ENSG00000289854)				no		FALSE		2	trans-MR, trans-coloc	no	no
NUB1	NUB1_EFO_0004309	UKBPPP_2023	continuous-30080-both_sexes-irnt	Platelet count	Platelet count	1.49075	0.0819569	6.25482e-74	1.09378	0.570578	0.0552428	1.52528	0.0976004	4.70701e-55	6.25482	-74	5.52428	-2	4.70701	-55		3_56815721_T_C	3_56815721_T_C (ENSG00000298507,ARHGEF3,ENSG00000296096,ARHGEF3-AS1,TASOR,ENSG00000307053,SPATA12,CCDC66,ENSG00000272202,ENSG00000297895)				no		FALSE		2	trans-MR, trans-coloc	no	no
NUB1	NUB1_EFO_0004587	UKBPPP_2023	continuous-30120-both_sexes-irnt	Lymphocyte count	Lymphocyte count	0.219482	0.0260346	3.44519e-17	0.0280579	0.570176	0.960753	0.186363	0.032708	1.21365e-08	3.44519	-17	9.60753	-1	1.21365	-8		3_56815721_T_C	3_56815721_T_C (ENSG00000298507,ARHGEF3,ENSG00000296096,ARHGEF3-AS1,TASOR,ENSG00000307053,SPATA12,CCDC66,ENSG00000272202,ENSG00000297895)				no		FALSE		2	trans-MR, trans-coloc	no	no
NUB1	NUB1_EFO_0007985	UKBPPP_2023	continuous-30090-both_sexes-irnt	Platelet crit	Platelet crit	0.344384	0.0306597	2.82534e-29	0.0503096	0.690674	0.941932	0.315964	0.034532	5.69933e-20	2.82534	-29	9.41932	-1	5.69933	-20		3_56815721_T_C	3_56815721_T_C (ENSG00000298507,ARHGEF3,ENSG00000296096,ARHGEF3-AS1,TASOR,ENSG00000307053,SPATA12,CCDC66,ENSG00000272202,ENSG00000297895)				no	0.111789	FALSE	genetic_association	2	trans-MR, trans-coloc	no	no
NUB1	NUB1_EFO_0007986	UKBPPP_2023	continuous-30240-both_sexes-irnt, continuous-30250-both_sexes-irnt	Reticulocyte percentage	Reticulocyte percentage	-0.224948	0.0243292	2.3301e-20	-0.316995	0.44266	0.473921	-0.164045	0.0338842	1.28961e-06	2.3301	-20	4.73921	-1	1.28961	-6		3_56815721_T_C	3_56815721_T_C (ENSG00000298507,ARHGEF3,ENSG00000296096,ARHGEF3-AS1,TASOR,ENSG00000307053,SPATA12,CCDC66,ENSG00000272202,ENSG00000297895)				no		TRUE		2	trans-MR, trans-coloc	no	no
NUB1	NUB1_EFO_0007993	UKBPPP_2023	continuous-30180-both_sexes-irnt	Lymphocyte percentage	Lymphocyte percentage	0.167772	0.022888	2.29918e-13	0.115467	0.288094	0.68857	0.140104	0.0307913	5.36194e-06	2.29918	-13	6.8857	-1	5.36194	-6		3_56815721_T_C	3_56815721_T_C (ENSG00000298507,ARHGEF3,ENSG00000296096,ARHGEF3-AS1,TASOR,ENSG00000307053,SPATA12,CCDC66,ENSG00000272202,ENSG00000297895)				no		FALSE		2	trans-MR, trans-coloc	no	no
NUB1	NUB1_EFO_0009188	UKBPPP_2023	continuous-30070-both_sexes-irnt	Red blood cell (erythrocyte) distribution width	Red blood cell (erythrocyte) distribution width	-0.148289	0.0222528	2.66783e-11	0.0914622	0.103757	0.378044	-0.132267	0.0314003	2.52793e-05	2.66783	-11	3.78044	-1	2.52793	-5		2_69864590_CTT_C	2_69864590_CTT_C (RPL23AP92,ENSG00000275381,SNRNP27,GMCL1,MXD1,SMANTIS,ENSG00000305831,ENSG00000305793,ASPRV1,ENSG00000305817)				no	0.396465	FALSE	genetic_association	2	trans-MR, trans-coloc	no	no
NUB1	NUB1_EFO_0009682	UKBPPP_2023	icd10-O32-both_sexes	O32 Maternal care for known or suspected malpresentation of foetus	O32 Maternal care for known or suspected malpresentation of foetus	2.00762	0.240001	6.00823e-17	0.120884	2.28876	0.957878	2.00927	0.259843	1.0535e-14	6.00823	-17	9.57878	-1	1.0535	-14		12_54318524_G_A	12_54318524_G_A (RNU6-950P,COPZ1,NFE2,MIR148B,RN7SL744P,GPR84-AS1,HNRNPA1,CBX5,ENSG00000289154,ENSG00000289854)				no		FALSE		2	trans-MR, trans-coloc	no	no
NUB1	NUB1_EFO_0010701	UKBPPP_2023	GCST90002396	Mean reticulocyte volume	Mean reticulocyte volume	0.141162	0.0191741	1.81062e-13	0.214785	0.147389	0.145043	0.152172	0.0261314	5.76857e-09	1.81062	-13	1.45043	-1	5.76857	-9		3_56815721_T_C	3_56815721_T_C (ENSG00000298507,ARHGEF3,ENSG00000296096,ARHGEF3-AS1,TASOR,ENSG00000307053,SPATA12,CCDC66,ENSG00000272202,ENSG00000297895)				no		FALSE		2	trans-MR, trans-coloc	no	no
NUB1	NUB1_HP_0025328	UKBPPP_2023	icd10-O46-both_sexes	O46 Antepartum haemorrhage, not elsewhere classified	O46 Antepartum haemorrhage, not elsewhere classified	1.26054	0.195037	1.02598e-10	-0.0318636	1.51477	0.983217	1.28494	0.254982	4.67148e-07	1.02598	-10	9.83217	-1	4.67148	-7		12_54318524_G_A	12_54318524_G_A (RNU6-950P,COPZ1,NFE2,MIR148B,RN7SL744P,GPR84-AS1,HNRNPA1,CBX5,ENSG00000289154,ENSG00000289854)				no		FALSE		2	trans-MR, trans-coloc	no	no
NUB1	NUB1_High light scatter reticulocyte count	UKBPPP_2023	continuous-30300-both_sexes-irnt	High light scatter reticulocyte count	High light scatter reticulocyte count	-0.184917	0.0251084	1.77481e-13	-0.30064	0.458727	0.512224	-0.146109	0.0314003	3.26985e-06	1.77481	-13	5.12224	-1	3.26985	-6		12_111395984_G_A	12_111395984_G_A (ENSG00000294281,ENSG00000299832,SH2B3,HSPA8P14,PHETA1,LINC02356,RNA5SP373,ENSG00000304623,MIR6760,U7)				no		FALSE		2	trans-MR, trans-coloc	no	no
NUB1	NUB1_High light scatter reticulocyte percentage	UKBPPP_2023	continuous-30290-both_sexes-irnt	High light scatter reticulocyte percentage	High light scatter reticulocyte percentage	-0.207235	0.0241131	8.37845e-18	-0.272899	0.4298	0.525465	-0.139628	0.0319008	1.20358e-05	8.37845	-18	5.25465	-1	1.20358	-5		12_111395984_G_A	12_111395984_G_A (ENSG00000294281,ENSG00000299832,SH2B3,HSPA8P14,PHETA1,LINC02356,RNA5SP373,ENSG00000304623,MIR6760,U7)				no		FALSE		2	trans-MR, trans-coloc	no	no
NUBP1	NUBP1_Ankylosing spondylitis, strict definition	UKBPPP_2023	M13_ANKYLOSPON_STRICT	Ankylosing spondylitis, strict definition	Ankylosing spondylitis, strict definition	-4.547	0.556	2.88477e-16	-15.9026	7.76261	0.0404997	-7.30514	0.927317	3.33431e-15	2.88477	-16	4.04997	-2	3.33431	-15			6_90296024_G_T (ENSG00000260271,BACH2,MIR4464,ENSG00000296783,ENSG00000294902,ENSG00000218730,ENSG00000308957,ENSG00000287789,MAP3K7,ENSG00000299366)				no		FALSE		2	trans-MR, mixed-MR	no	no
NUBP1	NUBP1_Anterior Iridocyclitis	UKBPPP_2023	H7_IRIDOCYC_ANTER	Anterior Iridocyclitis	Anterior Iridocyclitis	-2.12757	0.219014	2.61989e-22	-7.09523	4.03255	0.0784948	-2.57911	0.326656	2.8921e-15	2.61989	-22	7.84948	-2	2.8921	-15		6_90296024_G_T	6_90296024_G_T (ENSG00000260271,BACH2,MIR4464,ENSG00000296783,ENSG00000294902,ENSG00000218730,ENSG00000308957,ENSG00000287789,MAP3K7,ENSG00000299366)				no		FALSE		3	trans-MR, mixed-MR, trans-coloc	no	no
NUBP1	NUBP1_Basal cell carcinoma, excluding all cancers (controls excluding all cancers)	UKBPPP_2023	C3_BASAL_CELL_CARCINOMA_EXALLC	Basal cell carcinoma, excluding all cancers (controls excluding all cancers)	Basal cell carcinoma, excluding all cancers (controls excluding all cancers)	-0.754378	0.10203	1.42805e-13	-0.434991	0.852158	0.60973	-0.690244	0.148816	3.51385e-06	1.42805	-13	6.0973	-1	3.51385	-6		6_90296024_G_T	6_90296024_G_T (ENSG00000260271,BACH2,MIR4464,ENSG00000296783,ENSG00000294902,ENSG00000218730,ENSG00000308957,ENSG00000287789,MAP3K7,ENSG00000299366)				no		FALSE		3	trans-MR, mixed-MR, trans-coloc	no	no
NUBP1	NUBP1_Basal cell carcinoma, including avohilmo, excluding all cancers (controls excluding all cancers)	UKBPPP_2023	C3_BASAL_CELL_CARCINOMA_INCLAVO_EXALLC	Basal cell carcinoma, including avohilmo, excluding all cancers (controls excluding all cancers)	Basal cell carcinoma, including avohilmo, excluding all cancers (controls excluding all cancers)	-0.664411	0.0940922	1.64987e-12	-0.436941	0.783012	0.576826	-0.69181	0.143769	1.49463e-06	1.64987	-12	5.76826	-1	1.49463	-6		6_90296024_G_T	6_90296024_G_T (ENSG00000260271,BACH2,MIR4464,ENSG00000296783,ENSG00000294902,ENSG00000218730,ENSG00000308957,ENSG00000287789,MAP3K7,ENSG00000299366)				no		FALSE		3	trans-MR, mixed-MR, trans-coloc	no	no
NUBP1	NUBP1_Biological medication for rheuma	UKBPPP_2023	RX_RHEUMA_BIOLOGICAL	Biological medication for rheuma	Biological medication for rheuma	-3.56336	0.329496	2.93685e-27	-5.92798	4.3274	0.170727	-2.96434	0.425938	3.41354e-12	2.93685	-27	1.70727	-1	3.41354	-12			6_90296024_G_T (ENSG00000260271,BACH2,MIR4464,ENSG00000296783,ENSG00000294902,ENSG00000218730,ENSG00000308957,ENSG00000287789,MAP3K7,ENSG00000299366)				no		FALSE		2	trans-MR, mixed-MR	no	no
NUBP1	NUBP1_Blood clot, DVT, bronchitis, emphysema, asthma, rhinitis, eczema, allergy diagnosed by doctor	UKBPPP_2023	categorical-6152-both_sexes-100	Blood clot, DVT, bronchitis, emphysema, asthma, rhinitis, eczema, allergy diagnosed by doctor	Blood clot, DVT, bronchitis, emphysema, asthma, rhinitis, eczema, allergy diagnosed by doctor	-0.62379	0.0621798	1.10227e-23	-1.65914	0.629428	0.00839037	-0.594887	0.0910253	6.34365e-11	1.10227	-23	8.39037	-3	6.34365	-11		6_30275459_T_C					no		FALSE		3	trans-MR, mixed-MR, trans-coloc	no	no
NUBP1	NUBP1_CHEBI_9334	UKBPPP_2023	categorical-20003-both_sexes-1140909702	Treatment/medication code	sulfasalazine	-3.26374	0.505277	1.0518e-10	-2.42524	3.58966	0.499283	-0.325779	0.647339	0.614782	1.0518	-10	4.99283	-1	6.14782	-1							no		FALSE		2	trans-MR, mixed-MR	no	no
NUBP1	NUBP1_Carcinoma in situ of cervix uteri (controls excluding all cancers)	UKBPPP_2023	CD2_INSITU_CERVIX_UTERI_EXALLC	Carcinoma in situ of cervix uteri (controls excluding all cancers)	Carcinoma in situ of cervix uteri (controls excluding all cancers)	1.52531	0.225778	1.42071e-11	2.30254	1.91043	0.228108	1.63417	0.328544	6.55913e-07	1.42071	-11	2.28108	-1	6.55913	-7		6_30414551_A_G					no		FALSE		3	trans-MR, mixed-MR, trans-coloc	no	no
NUBP1	NUBP1_D000039	UKBPPP_2023	J10_PERITONSABSC	Peritonsillar abscess	Peritonsillar Abscess	0.841993	0.130904	1.25833e-10	0.000438334	0.795262	0.99956	0.883518	0.178061	6.98141e-07	1.25833	-10	9.9956	-1	6.98141	-7							no		FALSE		2	trans-MR, mixed-MR	no	no
NUBP1	NUBP1_D000076385	UKBPPP_2023	K11_DIVERTIC	Diverticular disease of intestine	Diverticular Diseases	-0.448475	0.0699576	1.44891e-10	0.0759692	0.495842	0.878231	-0.488673	0.0981051	6.32171e-07	1.44891	-10	8.78231	-1	6.32171	-7		6_30414551_A_G					no		FALSE		3	trans-MR, mixed-MR, trans-coloc	no	no
NUBP1	NUBP1_D000740	UKBPPP_2023	GCST90002392, GCST90002334, GCST90002369, GCST004630, GCST004602	Mean corpuscular volume	Anemia	0.202935	0.027032	6.03991e-14	0.196044	0.346984	0.572078	0.164793	0.0350865	2.64323e-06	6.03991	-14	5.72078	-1	2.64323	-6		6_30275459_T_C					no		TRUE		3	trans-MR, mixed-MR, trans-coloc	no	no
NUBP1	NUBP1_D001168	UKBPPP_2023	RHEU_ARTHRITIS_OTH	Other arthritis (FG)	Arthritis	-2.05794	0.190745	3.88004e-27	-3.77257	1.85489	0.0419666	-1.94704	0.232912	6.29756e-17	3.88004	-27	4.19666	-2	6.29756	-17			6_90296024_G_T (ENSG00000260271,BACH2,MIR4464,ENSG00000296783,ENSG00000294902,ENSG00000218730,ENSG00000308957,ENSG00000287789,MAP3K7,ENSG00000299366)				no		FALSE		2	trans-MR, mixed-MR	no	no
NUBP1	NUBP1_D001171	UKBPPP_2023	JUVEN_ARTHR	Juvenile arthritis (FINNGEN)	Arthritis, Juvenile	-5.1014	0.44559	2.38885e-30	-6.09952	4.03394	0.130521	-4.12211	0.640018	1.18984e-10	2.38885	-30	1.30521	-1	1.18984	-10			6_90296024_G_T (ENSG00000260271,BACH2,MIR4464,ENSG00000296783,ENSG00000294902,ENSG00000218730,ENSG00000308957,ENSG00000287789,MAP3K7,ENSG00000299366)				no		FALSE		2	trans-MR, mixed-MR	no	no
NUBP1	NUBP1_D001172	UKBPPP_2023	RHEUMA_NOS	Other/unspecified rheumatoid arthritis	Arthritis, Rheumatoid	-1.98738	0.302807	5.26628e-11	-6.82683	3.00306	0.0230085	-2.49511	0.379253	4.73597e-11	5.26628	-11	2.30085	-2	4.73597	-11			8_80354689_C_CT (ENSG00000253237,ENSG00000305250,ENSG00000305259,ENSG00000206649,RNU6-1213P,ENSG00000213791,RPL13AP18,ENSG00000253238,ENSG00000305232,MIR5708)				no		FALSE		2	trans-MR, mixed-MR	no	no
NUBP1	NUBP1_D001249	UKBPPP_2023	J10_ASTHMACOPDKELA, GCST90038616	Asthma/COPD (KELA code 203)	Asthma	1.08446	0.101356	1.02326e-26	0.0594709	1.05765	0.955159	0.929891	0.135467	6.68081e-12	1.02326	-26	9.55159	-1	6.68081	-12		8_80354689_C_CT	8_80354689_C_CT (ENSG00000253237,ENSG00000305250,ENSG00000305259,ENSG00000206649,RNU6-1213P,ENSG00000213791,RPL13AP18,ENSG00000253238,ENSG00000305232,MIR5708)				no		TRUE		3	trans-MR, mixed-MR, trans-coloc	no	no
NUBP1	NUBP1_D001791	UKBPPP_2023	GCST90002401, GCST004616, GCST90002346, GCST90002395	Platelet distribution width	Blood Platelet Disorders	0.322375	0.024581	2.70913e-39	0.296611	0.215631	0.168961	0.311207	0.0307391	4.31755e-24	2.70913	-39	1.68961	-1	4.31755	-24		6_30275459_T_C, 6_30414551_A_G	6_90296024_G_T (ENSG00000260271,BACH2,MIR4464,ENSG00000296783,ENSG00000294902,ENSG00000218730,ENSG00000308957,ENSG00000287789,MAP3K7,ENSG00000299366)				no		TRUE		3	trans-MR, mixed-MR, trans-coloc	no	no
NUBP1	NUBP1_D003424	UKBPPP_2023	RX_CROHN_2NDLINE, RX_CROHN_1STLINE	Second line medication for Crohn's disease	Crohn Disease	-1.34104	0.139305	6.16995e-22	-4.14804	1.9694	0.0351834	-1.17868	0.176519	2.43275e-11	6.16995	-22	3.51834	-2	2.43275	-11		6_90296024_G_T, 8_80354689_C_CT	6_90296024_G_T (ENSG00000260271,BACH2,MIR4464,ENSG00000296783,ENSG00000294902,ENSG00000218730,ENSG00000308957,ENSG00000287789,MAP3K7,ENSG00000299366), 8_80354689_C_CT (ENSG00000253237,ENSG00000305250,ENSG00000305259,ENSG00000206649,RNU6-1213P,ENSG00000213791,RPL13AP18,ENSG00000253238,ENSG00000305232,MIR5708)				no		TRUE		3	trans-MR, mixed-MR, trans-coloc	no	no
NUBP1	NUBP1_D003922	UKBPPP_2023	GCST90014023	Type 1 diabetes	Diabetes Mellitus, Type 1	2.70084	0.285801	3.38561e-21	-3.59845	2.59054	0.16481	1.20929	0.481073	0.0119462	3.38561	-21	1.6481	-1	1.19462	-2		6_90296024_G_T	6_90296024_G_T (ENSG00000260271,BACH2,MIR4464,ENSG00000296783,ENSG00000294902,ENSG00000218730,ENSG00000308957,ENSG00000287789,MAP3K7,ENSG00000299366)				no		FALSE		3	trans-MR, mixed-MR, trans-coloc	no	no
NUBP1	NUBP1_D004802	UKBPPP_2023	GCST90002381	Eosinophil counts	Eosinophilia	-0.258093	0.0292933	1.24435e-18	-0.059625	0.435852	0.891188	-0.0117055	0.0387693	0.762707	1.24435	-18	8.91188	-1	7.62707	-1		8_80354689_C_CT	8_80354689_C_CT (ENSG00000253237,ENSG00000305250,ENSG00000305259,ENSG00000206649,RNU6-1213P,ENSG00000213791,RPL13AP18,ENSG00000253238,ENSG00000305232,MIR5708)				no		FALSE		3	trans-MR, mixed-MR, trans-coloc	no	no
NUBP1	NUBP1_D006402	UKBPPP_2023	GCST004600	Eosinophil percentage of white cells	Hematologic Diseases	-0.269474	0.0400183	1.65315e-11	-0.0100128	0.318035	0.974884	0.0234419	0.0418172	0.575084	1.65315	-11	9.74884	-1	5.75084	-1			8_80354689_C_CT (ENSG00000253237,ENSG00000305250,ENSG00000305259,ENSG00000206649,RNU6-1213P,ENSG00000213791,RPL13AP18,ENSG00000253238,ENSG00000305232,MIR5708)				no		FALSE		2	trans-MR, mixed-MR	no	no
NUBP1	NUBP1_D006937	UKBPPP_2023	GCST90038690	High cholesterol	Hypercholesterolemia	-0.0372304	0.00532736	2.77793e-12	-0.0457639	0.0306076	0.134867	-0.0342797	0.0068143	4.89053e-07	2.77793	-12	1.34867	-1	4.89053	-7							no		FALSE		2	trans-MR, mixed-MR	no	no
NUBP1	NUBP1_D007592	UKBPPP_2023	M13_POLYARTHROPATHIES	Polyarthropathies	Joint Diseases	-1.1707	0.117024	1.46465e-23	-3.5086	1.73716	0.0434115	-1.24328	0.173925	8.77883e-13	1.46465	-23	4.34115	-2	8.77883	-13			6_90296024_G_T (ENSG00000260271,BACH2,MIR4464,ENSG00000296783,ENSG00000294902,ENSG00000218730,ENSG00000308957,ENSG00000287789,MAP3K7,ENSG00000299366)				no		FALSE		2	trans-MR, mixed-MR	no	no
NUBP1	NUBP1_D007970	UKBPPP_2023	GCST90002374, GCST90002407, GCST004610	White blood cell count	Leukopenia	-0.363866	0.0330792	3.82773e-28	-0.352372	0.598493	0.556018	-0.284583	0.0437121	7.49542e-11	3.82773	-28	5.56018	-1	7.49542	-11			6_90296024_G_T (ENSG00000260271,BACH2,MIR4464,ENSG00000296783,ENSG00000294902,ENSG00000218730,ENSG00000308957,ENSG00000287789,MAP3K7,ENSG00000299366)				no		TRUE		2	trans-MR, mixed-MR	no	no
NUBP1	NUBP1_D008078	UKBPPP_2023	GCST90002412	Low density lipoprotein cholesterol levels	Cholesterol, LDL	-0.349805	0.0227192	1.71738e-53	-0.386689	0.201924	0.0554901	-0.335934	0.0302199	1.04503e-28	1.71738	-53	5.54901	-2	1.04503	-28							no		FALSE		2	trans-MR, mixed-MR	no	no
NUBP1	NUBP1_D008218	UKBPPP_2023	GCST90002316	Lymphocyte count	Lymphocytosis	-0.339403	0.0419095	5.5655e-16	-0.295781	0.543704	0.586434	-0.0834201	0.0358673	0.0200291	5.5655	-16	5.86434	-1	2.00291	-2		6_90296024_G_T	6_90296024_G_T (ENSG00000260271,BACH2,MIR4464,ENSG00000296783,ENSG00000294902,ENSG00000218730,ENSG00000308957,ENSG00000287789,MAP3K7,ENSG00000299366)				no		FALSE		3	trans-MR, mixed-MR, trans-coloc	no	no
NUBP1	NUBP1_D008224	UKBPPP_2023	CD2_FOLLICULAR_LYMPHOMA_EXALLC	Follicular lymphoma, hilmo (controls excluding all cancers)	Lymphoma, Follicular	-2.97199	0.400277	1.12934e-13	2.31578	3.38211	0.493524	-3.09712	0.521405	2.85101e-09	1.12934	-13	4.93524	-1	2.85101	-9		6_32775620_C_CTGGCCCCAAATTTA					no		FALSE		3	trans-MR, mixed-MR, trans-coloc	no	no
NUBP1	NUBP1_D008232	UKBPPP_2023	GCST90002340	Monocyte count	Lymphoproliferative Disorders	0.126689	0.0199734	2.25546e-10	-0.378865	0.300137	0.206838	0.156727	0.0268093	5.03549e-09	2.25546	-10	2.06838	-1	5.03549	-9			6_90296024_G_T (ENSG00000260271,BACH2,MIR4464,ENSG00000296783,ENSG00000294902,ENSG00000218730,ENSG00000308957,ENSG00000287789,MAP3K7,ENSG00000299366)				no		FALSE		2	trans-MR, mixed-MR	no	no
NUBP1	NUBP1_D009103	UKBPPP_2023	G6_MS	MS-disease / Multiple Sclerosis	Multiple Sclerosis	3.57704	0.370996	5.32913e-22	1.6864	6.8921	0.806699	2.85172	0.56085	3.68324e-07	5.32913	-22	8.06699	-1	3.68324	-7			6_90296024_G_T (ENSG00000260271,BACH2,MIR4464,ENSG00000296783,ENSG00000294902,ENSG00000218730,ENSG00000308957,ENSG00000287789,MAP3K7,ENSG00000299366)				no		FALSE		2	trans-MR, mixed-MR	no	no
NUBP1	NUBP1_D009503	UKBPPP_2023	GCST90002398, GCST90002351	Neutrophil count	Neutropenia	-0.338024	0.0297737	7.15699e-30	0.0424075	0.471505	0.928334	-0.2666	0.0430606	5.96816e-10	7.15699	-30	9.28334	-1	5.96816	-10			6_90296024_G_T (ENSG00000260271,BACH2,MIR4464,ENSG00000296783,ENSG00000294902,ENSG00000218730,ENSG00000308957,ENSG00000287789,MAP3K7,ENSG00000299366)				no		TRUE		2	trans-MR, mixed-MR	no	no
NUBP1	NUBP1_D009902	UKBPPP_2023	H7_OPTNEURITIS	Optic neuritis	Optic Neuritis	2.50515	0.384404	7.17383e-11	1.23918	4.61157	0.788153	2.33542	0.522207	7.74175e-06	7.17383	-11	7.88153	-1	7.74175	-6							no		FALSE		2	trans-MR, mixed-MR	no	no
NUBP1	NUBP1_D011111	UKBPPP_2023	M13_POLYMYALGIA	Polymyalgia rheumatica	Polymyalgia Rheumatica	-1.36617	0.197163	4.23494e-12	-4.14513	2.21261	0.0610116	-1.49958	0.28127	9.74199e-08	4.23494	-12	6.10116	-2	9.74199	-8							no		FALSE		2	trans-MR, mixed-MR	no	no
NUBP1	NUBP1_D011565	UKBPPP_2023	L12_PSORI_NAS	Other and unspecified psoriasis	Psoriasis	-1.86687	0.301782	6.16409e-10	2.116	5.30562	0.690024	-1.27932	0.46058	0.00547588	6.16409	-10	6.90024	-1	5.47588	-3			8_80354689_C_CT (ENSG00000253237,ENSG00000305250,ENSG00000305259,ENSG00000206649,RNU6-1213P,ENSG00000213791,RPL13AP18,ENSG00000253238,ENSG00000305232,MIR5708)				no		FALSE		2	trans-MR, mixed-MR	no	no
NUBP1	NUBP1_D012140	UKBPPP_2023	J10_LOWCHRON	Chronic lower respiratory diseases	Respiratory Tract Diseases	0.896977	0.0917649	1.44551e-22	0.16819	0.894823	0.850909	0.763762	0.114751	2.81752e-11	1.44551	-22	8.50909	-1	2.81752	-11		8_80354689_C_CT	8_80354689_C_CT (ENSG00000253237,ENSG00000305250,ENSG00000305259,ENSG00000206649,RNU6-1213P,ENSG00000213791,RPL13AP18,ENSG00000253238,ENSG00000305232,MIR5708)				no		FALSE		3	trans-MR, mixed-MR, trans-coloc	no	no
NUBP1	NUBP1_D012507	UKBPPP_2023	D3_SARCOIDOSIS	Sarcoidosis	Sarcoidosis	2.23133	0.290909	1.71699e-14	-1.11313	4.61676	0.809473	2.63392	0.420623	3.80193e-10	1.71699	-14	8.09473	-1	3.80193	-10		6_90296024_G_T	6_90296024_G_T (ENSG00000260271,BACH2,MIR4464,ENSG00000296783,ENSG00000294902,ENSG00000218730,ENSG00000308957,ENSG00000287789,MAP3K7,ENSG00000299366)				no		FALSE		3	trans-MR, mixed-MR, trans-coloc	no	no
NUBP1	NUBP1_D012852	UKBPPP_2023	J10_CHRONSINUSITIS	Chronic sinusitis	Sinusitis	-0.619279	0.0911214	1.07417e-11	-1.17026	0.823604	0.155344	-0.618103	0.126272	9.83038e-07	1.07417	-11	1.55344	-1	9.83038	-7							no		FALSE		2	trans-MR, mixed-MR	no	no
NUBP1	NUBP1_D013167	UKBPPP_2023	SPONDYLOARTHRITIS, M13_ANKYLOSPON	Spondyloarthritis	Spondylitis, Ankylosing	-3.11561	0.294629	3.90437e-26	-9.41161	4.54642	0.0384418	-3.08898	0.429189	6.14352e-13	3.90437	-26	3.84418	-2	6.14352	-13			6_90296024_G_T (ENSG00000260271,BACH2,MIR4464,ENSG00000296783,ENSG00000294902,ENSG00000218730,ENSG00000308957,ENSG00000287789,MAP3K7,ENSG00000299366), 8_80354689_C_CT (ENSG00000253237,ENSG00000305250,ENSG00000305259,ENSG00000206649,RNU6-1213P,ENSG00000213791,RPL13AP18,ENSG00000253238,ENSG00000305232,MIR5708)				no		TRUE		2	trans-MR, mixed-MR	no	no
NUBP1	NUBP1_D013968	UKBPPP_2023	E4_THYROIDITSUBAC	Subacute thyroiditis	Thyroiditis, Subacute	-5.29584	0.483986	7.24683e-28	-1.07273	5.01556	0.83064	-5.80105	0.781332	1.13157e-13	7.24683	-28	8.3064	-1	1.13157	-13							no		FALSE		2	trans-MR, mixed-MR	no	no
NUBP1	NUBP1_D013971	UKBPPP_2023	THYROTOXICOSIS	Thyrotoxicosis	Thyrotoxicosis	1.14023	0.185291	7.5698e-10	-1.03587	3.27949	0.752106	0.525486	0.254798	0.0391733	7.5698	-10	7.52106	-1	3.91733	-2		6_90296024_G_T	6_90296024_G_T (ENSG00000260271,BACH2,MIR4464,ENSG00000296783,ENSG00000294902,ENSG00000218730,ENSG00000308957,ENSG00000287789,MAP3K7,ENSG00000299366)				no		FALSE		3	trans-MR, mixed-MR, trans-coloc	no	no
NUBP1	NUBP1_D014581	UKBPPP_2023	L12_URTICARIA, L12_URTICA_NAS	Urticaria	Urticaria	0.832815	0.117605	1.42664e-12	0.382737	0.862746	0.657313	0.841708	0.171192	8.79893e-07	1.42664	-12	6.57313	-1	8.79893	-7		6_30275459_T_C	6_90296024_G_T (ENSG00000260271,BACH2,MIR4464,ENSG00000296783,ENSG00000294902,ENSG00000218730,ENSG00000308957,ENSG00000287789,MAP3K7,ENSG00000299366)				no		TRUE		3	trans-MR, mixed-MR, trans-coloc	no	no
NUBP1	NUBP1_D014806	UKBPPP_2023	D3_ANAEMIA_B12_DEF	Vitamin B12 deficiency anaemia	Vitamin B 12 Deficiency	2.80362	0.255135	4.3274e-28	1.18136	1.98744	0.552236	2.66057	0.336229	2.51308e-15	4.3274	-28	5.52236	-1	2.51308	-15		6_32775620_C_CTGGCCCCAAATTTA					no		FALSE		3	trans-MR, mixed-MR, trans-coloc	no	no
NUBP1	NUBP1_D015535	UKBPPP_2023	M13_PSORIARTH	Psoriatic arthropathies	Arthritis, Psoriatic	-3.02155	0.361907	6.88568e-17	-1.66503	4.661	0.720922	-2.26208	0.474207	1.84011e-06	6.88568	-17	7.20922	-1	1.84011	-6			8_80354689_C_CT (ENSG00000253237,ENSG00000305250,ENSG00000305259,ENSG00000206649,RNU6-1213P,ENSG00000213791,RPL13AP18,ENSG00000253238,ENSG00000305232,MIR5708)				no		FALSE		2	trans-MR, mixed-MR	no	no
NUBP1	NUBP1_D015863	UKBPPP_2023	H7_IRIDOACUTE, H7_IRIDOCYCLITIS, H7_IRIDOCHRONIC	Acute and subacute iridocyclitis	Iridocyclitis	-2.19819	0.227055	3.62078e-22	-7.4506	4.28297	0.0819314	-2.84371	0.352672	7.4254e-16	3.62078	-22	8.19314	-2	7.4254	-16		6_90296024_G_T	6_90296024_G_T (ENSG00000260271,BACH2,MIR4464,ENSG00000296783,ENSG00000294902,ENSG00000218730,ENSG00000308957,ENSG00000287789,MAP3K7,ENSG00000299366)				no		TRUE		3	trans-MR, mixed-MR, trans-coloc	no	no
NUBP1	NUBP1_D016918	UKBPPP_2023	M13_REACTARTH	Reactive arthropathies	Arthritis, Reactive	-2.55489	0.308573	1.23483e-16	-8.62837	3.52008	0.0142387	-3.20541	0.469204	8.39811e-12	1.23483	-16	1.42387	-2	8.39811	-12			6_90296024_G_T (ENSG00000260271,BACH2,MIR4464,ENSG00000296783,ENSG00000294902,ENSG00000218730,ENSG00000308957,ENSG00000287789,MAP3K7,ENSG00000299366)				no		FALSE		2	trans-MR, mixed-MR	no	no
NUBP1	NUBP1_D017444	UKBPPP_2023	L12_PAPULOSQUAMOUS	Papulosquamous disorders	Skin Diseases, Papulosquamous	-1.24561	0.182014	7.72922e-12	0.82475	3.10356	0.790437	-1.2929	0.273014	2.18343e-06	7.72922	-12	7.90437	-1	2.18343	-6			8_80354689_C_CT (ENSG00000253237,ENSG00000305250,ENSG00000305259,ENSG00000206649,RNU6-1213P,ENSG00000213791,RPL13AP18,ENSG00000253238,ENSG00000305232,MIR5708)				no		FALSE		2	trans-MR, mixed-MR	no	no
NUBP1	NUBP1_D017675	UKBPPP_2023	CREST	CR(E)ST syndrome	CREST Syndrome	-3.5339	0.565156	4.02714e-10	0.742282	3.89172	0.848734	-4.09307	0.903096	5.83555e-06	4.02714	-10	8.48734	-1	5.83555	-6							no		FALSE		2	trans-MR, mixed-MR	no	no
NUBP1	NUBP1_D019636	UKBPPP_2023	NEURODEGOTH	Other degenerative diseases of the nervous system	Neurodegenerative Diseases	0.6806	0.109813	5.7262e-10	0.347047	1.64019	0.832427	0.62641	0.183929	0.000659915	5.7262	-10	8.32427	-1	6.59915	-4							no		FALSE		2	trans-MR, mixed-MR	no	no
NUBP1	NUBP1_D045262	UKBPPP_2023	GCST004619	Reticulocyte fraction of red cells	Reticulocytosis	0.17841	0.0283506	3.11415e-10	0.330872	0.303144	0.275067	0.199053	0.0437545	5.38229e-06	3.11415	-10	2.75067	-1	5.38229	-6							no		FALSE		2	trans-MR, mixed-MR	no	no
NUBP1	NUBP1_D049628	UKBPPP_2023	GCST90000025	Appendicular lean mass	Body Size	0.16549	0.0247906	2.46366e-11	-0.0145108	0.245178	0.952805	0.134306	0.0324858	3.56045e-05	2.46366	-11	9.52805	-1	3.56045	-5							no		FALSE		2	trans-MR, mixed-MR	no	no
NUBP1	NUBP1_Diabetes, insulin treatment (Kela reimbursement) (more control exclusions)	UKBPPP_2023	KELA_DIAB_INSUL_EXMORE	Diabetes, insulin treatment (Kela reimbursement) (more control exclusions)	Diabetes, insulin treatment (Kela reimbursement) (more control exclusions)	0.709797	0.0894264	2.06756e-15	-1.60489	1.53922	0.297101	0.531052	0.108599	1.00811e-06	2.06756	-15	2.97101	-1	1.00811	-6		6_90296024_G_T	6_90296024_G_T (ENSG00000260271,BACH2,MIR4464,ENSG00000296783,ENSG00000294902,ENSG00000218730,ENSG00000308957,ENSG00000287789,MAP3K7,ENSG00000299366)				no		FALSE		3	trans-MR, mixed-MR, trans-coloc	no	no
NUBP1	NUBP1_Disorders of sclera, cornea, iris and ciliary body	UKBPPP_2023	H7_SCLERACORNEA	Disorders of sclera, cornea, iris and ciliary body	Disorders of sclera, cornea, iris and ciliary body	-0.824914	0.113762	4.12991e-13	-3.37786	1.49615	0.0239644	-0.726882	0.145794	6.17468e-07	4.12991	-13	2.39644	-2	6.17468	-7			6_90296024_G_T (ENSG00000260271,BACH2,MIR4464,ENSG00000296783,ENSG00000294902,ENSG00000218730,ENSG00000308957,ENSG00000287789,MAP3K7,ENSG00000299366)				no		FALSE		2	trans-MR, mixed-MR	no	no
NUBP1	NUBP1_EFO_0000734	UKBPPP_2023	phecode-281.12-both_sexes, icd10-D51-both_sexes	Other vitamin B12 deficiency anemia	Other vitamin B12 deficiency anemia	1.91246	0.305042	3.62209e-10	2.27563	1.5446	0.140674	1.772	0.449522	8.08187e-05	3.62209	-10	1.40674	-1	8.08187	-5			6_90296024_G_T (ENSG00000260271,BACH2,MIR4464,ENSG00000296783,ENSG00000294902,ENSG00000218730,ENSG00000308957,ENSG00000287789,MAP3K7,ENSG00000299366)				no		TRUE		2	trans-MR, mixed-MR	no	no
NUBP1	NUBP1_EFO_0003778	UKBPPP_2023	phecode-696.42-both_sexes, icd10-M07-both_sexes	Psoriatic arthropathy	Psoriatic arthropathy	-3.48285	0.409378	1.77479e-17	-4.81825	3.72707	0.19609	-4.03732	0.581386	3.8036e-12	1.77479	-17	1.9609	-1	3.8036	-12			8_80354689_C_CT (ENSG00000253237,ENSG00000305250,ENSG00000305259,ENSG00000206649,RNU6-1213P,ENSG00000213791,RPL13AP18,ENSG00000253238,ENSG00000305232,MIR5708)				no		TRUE		2	trans-MR, mixed-MR	no	no
NUBP1	NUBP1_EFO_0003835	UKBPPP_2023	icd10-C21-both_sexes	C21 Malignant neoplasm of anus and anal canal	C21 Malignant neoplasm of anus and anal canal	4.56875	0.679852	1.8146e-11	10.3014	3.72899	0.00573575	4.99061	0.917694	5.38195e-08	1.8146	-11	5.73575	-3	5.38195	-8							no		FALSE		2	trans-MR, mixed-MR	no	no
NUBP1	NUBP1_EFO_0004193	UKBPPP_2023	categorical-20001-both_sexes-1061	Cancer code, self-reported	basal cell carcinoma	-1.07895	0.158024	8.62412e-12	-1.57794	0.525985	0.00269999	-1.27619	0.217762	4.61592e-09	8.62412	-12	2.69999	-3	4.61592	-9		6_32775620_C_CTGGCCCCAAATTTA					no		FALSE		3	trans-MR, mixed-MR, trans-coloc	no	no
NUBP1	NUBP1_EFO_0004198	UKBPPP_2023	icd10-C44-both_sexes	C44 Other malignant neoplasms of skin	C44 Other malignant neoplasms of skin	-0.939945	0.105288	4.36199e-19	-1.03096	0.704516	0.143371	-1.03504	0.142541	3.83202e-13	4.36199	-19	1.43371	-1	3.83202	-13		6_90296024_G_T	6_90296024_G_T (ENSG00000260271,BACH2,MIR4464,ENSG00000296783,ENSG00000294902,ENSG00000218730,ENSG00000308957,ENSG00000287789,MAP3K7,ENSG00000299366)				no		FALSE		3	trans-MR, mixed-MR, trans-coloc	no	no
NUBP1	NUBP1_EFO_0004308	UKBPPP_2023	continuous-30000-both_sexes-irnt	White blood cell (leukocyte) count	White blood cell (leukocyte) count	-0.322725	0.0358231	2.0823e-19	0.163474	0.587716	0.780897	-0.188102	0.0391641	1.56364e-06	2.0823	-19	7.80897	-1	1.56364	-6			6_90296024_G_T (ENSG00000260271,BACH2,MIR4464,ENSG00000296783,ENSG00000294902,ENSG00000218730,ENSG00000308957,ENSG00000287789,MAP3K7,ENSG00000299366)				no		FALSE		2	trans-MR, mixed-MR	no	no
NUBP1	NUBP1_EFO_0004312	UKBPPP_2023	continuous-3062-both_sexes-irnt, continuous-20151-both_sexes-irnt	Forced vital capacity (FVC)	Forced vital capacity (FVC)	0.166714	0.0180547	2.61182e-20	0.0824198	0.174049	0.635826	0.105263	0.0210013	5.38075e-07	2.61182	-20	6.35826	-1	5.38075	-7							no		TRUE		2	trans-MR, mixed-MR	no	no
NUBP1	NUBP1_EFO_0004339	UKBPPP_2023	continuous-1697-both_sexes, continuous-50-both_sexes-irnt	Comparative height size at age 10	Comparative height size at age 10	0.11688	0.0180061	8.51766e-11	0.094757	0.192151	0.621916	0.111134	0.0247728	7.25304e-06	8.51766	-11	6.21916	-1	7.25304	-6			8_80354689_C_CT (ENSG00000253237,ENSG00000305250,ENSG00000305259,ENSG00000206649,RNU6-1213P,ENSG00000213791,RPL13AP18,ENSG00000253238,ENSG00000305232,MIR5708)				no		TRUE		2	trans-MR, mixed-MR	no	no
NUBP1	NUBP1_EFO_0004526	UKBPPP_2023	continuous-30040-both_sexes-irnt	Mean corpuscular volume	Mean corpuscular volume	0.291607	0.0399685	2.96622e-13	0.151102	0.502299	0.763551	0.253506	0.0452378	2.09651e-08	2.96622	-13	7.63551	-1	2.09651	-8		6_30275459_T_C					no		FALSE		3	trans-MR, mixed-MR, trans-coloc	no	no
NUBP1	NUBP1_EFO_0004530	UKBPPP_2023	biomarkers-30870-both_sexes-irnt	Triglycerides	Triglycerides	-0.153166	0.0241706	2.34435e-10	-0.258418	0.293079	0.37792	-0.155076	0.0295383	1.52091e-07	2.34435	-10	3.7792	-1	1.52091	-7			6_90296024_G_T (ENSG00000260271,BACH2,MIR4464,ENSG00000296783,ENSG00000294902,ENSG00000218730,ENSG00000308957,ENSG00000287789,MAP3K7,ENSG00000299366)				no		FALSE		2	trans-MR, mixed-MR	no	no
NUBP1	NUBP1_EFO_0004568	UKBPPP_2023	continuous-NAP-both_sexes-irnt	Non-albumin protein	Non-albumin protein	0.232247	0.0366501	2.34446e-10	0.202219	0.5892	0.73144	0.203169	0.052583	0.000111648	2.34446	-10	7.3144	-1	1.11648	-4		8_80354689_C_CT	8_80354689_C_CT (ENSG00000253237,ENSG00000305250,ENSG00000305259,ENSG00000206649,RNU6-1213P,ENSG00000213791,RPL13AP18,ENSG00000253238,ENSG00000305232,MIR5708)				no		FALSE		3	trans-MR, mixed-MR, trans-coloc	no	no
NUBP1	NUBP1_EFO_0004570	UKBPPP_2023	biomarkers-30660-both_sexes-irnt	Direct bilirubin	Direct bilirubin	0.180345	0.023764	3.22369e-14	0.222266	0.192884	0.249185	0.217002	0.0321581	1.49923e-11	3.22369	-14	2.49185	-1	1.49923	-11							no		FALSE		2	trans-MR, mixed-MR	no	no
NUBP1	NUBP1_EFO_0004574	UKBPPP_2023	biomarkers-30690-both_sexes-irnt	Cholesterol	Cholesterol	-0.270752	0.0269715	1.03277e-23	-0.179704	0.21998	0.413981	-0.252101	0.0324798	8.37493e-15	1.03277	-23	4.13981	-1	8.37493	-15							no		FALSE		2	trans-MR, mixed-MR	no	no
NUBP1	NUBP1_EFO_0004611	UKBPPP_2023	continuous-LDLC-both_sexes-medadj_irnt, continuous-LDLC-both_sexes-medadj_raw, biomarkers-30780-both_sexes-irnt	LDL direct, adjusted by medication	LDL direct, adjusted by medication	-0.479303	0.0329344	5.5702e-48	-0.387345	0.308794	0.209705	-0.459813	0.0397107	5.26159e-31	5.5702	-48	2.09705	-1	5.26159	-31			6_90296024_G_T (ENSG00000260271,BACH2,MIR4464,ENSG00000296783,ENSG00000294902,ENSG00000218730,ENSG00000308957,ENSG00000287789,MAP3K7,ENSG00000299366)				no		TRUE		2	trans-MR, mixed-MR	no	no
NUBP1	NUBP1_EFO_0004615	UKBPPP_2023	biomarkers-30640-both_sexes-irnt	Apolipoprotein B	Apolipoprotein B	-0.296543	0.0239764	3.88873e-35	-0.24425	0.198833	0.21929	-0.286395	0.0305176	6.31783e-21	3.88873	-35	2.1929	-1	6.31783	-21							no		FALSE		2	trans-MR, mixed-MR	no	no
NUBP1	NUBP1_EFO_0004736	UKBPPP_2023	biomarkers-30650-both_sexes-irnt	Aspartate aminotransferase	Aspartate aminotransferase	-0.173062	0.028123	7.56827e-10	0.265898	0.299779	0.37509	0.0244387	0.0376358	0.516114	7.56827	-10	3.7509	-1	5.16114	-1			8_80354689_C_CT (ENSG00000253237,ENSG00000305250,ENSG00000305259,ENSG00000206649,RNU6-1213P,ENSG00000213791,RPL13AP18,ENSG00000253238,ENSG00000305232,MIR5708)				no	0.561109	FALSE	genetic_association	2	trans-MR, mixed-MR	no	no
NUBP1	NUBP1_EFO_0005208	UKBPPP_2023	continuous-eGFRcys-both_sexes-irnt	Estimated glomerular filtration rate, serum creatinine + cystain C	Estimated glomerular filtration rate, serum creatinine + cystain C	-0.0980833	0.0157987	5.35505e-10	0.181705	0.197814	0.358323	-0.0531846	0.022542	0.0183066	5.35505	-10	3.58323	-1	1.83066	-2			8_80354689_C_CT (ENSG00000253237,ENSG00000305250,ENSG00000305259,ENSG00000206649,RNU6-1213P,ENSG00000213791,RPL13AP18,ENSG00000253238,ENSG00000305232,MIR5708)				no		FALSE		2	trans-MR, mixed-MR	no	no
NUBP1	NUBP1_EFO_0005576	UKBPPP_2023	phecode-281.11-both_sexes, categorical-20002-both_sexes-1331	Pernicious anemia	Pernicious anemia	2.1747	0.331362	5.27665e-11	2.36188	1.63068	0.147504	2.06655	0.463599	8.28729e-06	5.27665	-11	1.47504	-1	8.28729	-6		6_32775620_C_CTGGCCCCAAATTTA	6_90296024_G_T (ENSG00000260271,BACH2,MIR4464,ENSG00000296783,ENSG00000294902,ENSG00000218730,ENSG00000308957,ENSG00000287789,MAP3K7,ENSG00000299366)				no		TRUE		3	trans-MR, mixed-MR, trans-coloc	no	no
NUBP1	NUBP1_EFO_0006336	UKBPPP_2023	continuous-DBP-both_sexes-combined_medadj_raw	Diastolic blood pressure, combined automated + manual reading, adjusted by medication	Diastolic blood pressure, combined automated + manual reading, adjusted by medication	-1.96365	0.310384	2.50715e-10	0.580377	2.48223	0.815131	-0.56921	0.413702	0.168855	2.50715	-10	8.15131	-1	1.68855	-1			6_90296024_G_T (ENSG00000260271,BACH2,MIR4464,ENSG00000296783,ENSG00000294902,ENSG00000218730,ENSG00000308957,ENSG00000287789,MAP3K7,ENSG00000299366)				no		FALSE		2	trans-MR, mixed-MR	no	no
NUBP1	NUBP1_EFO_0006941	UKBPPP_2023	continuous-47-both_sexes-irnt	Hand grip strength (right)	Hand grip strength (right)	0.124736	0.014456	6.20884e-18	0.0518119	0.114048	0.649613	0.0935628	0.0189528	7.94876e-07	6.20884	-18	6.49613	-1	7.94876	-7							no		FALSE		2	trans-MR, mixed-MR	no	no
NUBP1	NUBP1_EFO_0007984	UKBPPP_2023	continuous-30110-both_sexes-irnt	Platelet distribution width	Platelet distribution width	0.417701	0.0349662	6.8258e-33	0.457981	0.326363	0.160532	0.409114	0.0419122	1.65175e-22	6.8258	-33	1.60532	-1	1.65175	-22		6_30414551_A_G					no		FALSE		3	trans-MR, mixed-MR, trans-coloc	no	no
NUBP1	NUBP1_EFO_0007985	UKBPPP_2023	continuous-30090-both_sexes-irnt	Platelet crit	Platelet crit	-0.193546	0.0254914	3.13562e-14	-0.116186	0.215332	0.589497	-0.124379	0.0369847	0.000771067	3.13562	-14	5.89497	-1	7.71067	-4			6_90296024_G_T (ENSG00000260271,BACH2,MIR4464,ENSG00000296783,ENSG00000294902,ENSG00000218730,ENSG00000308957,ENSG00000287789,MAP3K7,ENSG00000299366)				no		FALSE		2	trans-MR, mixed-MR	no	no
NUBP1	NUBP1_EFO_0009259	UKBPPP_2023	phecode-172.2-both_sexes	Other non-epithelial cancer of skin	Other non-epithelial cancer of skin	-0.940677	0.105085	3.5054e-19	-1.00862	0.716755	0.159368	-1.0346	0.141959	3.14472e-13	3.5054	-19	1.59368	-1	3.14472	-13		6_90296024_G_T	6_90296024_G_T (ENSG00000260271,BACH2,MIR4464,ENSG00000296783,ENSG00000294902,ENSG00000218730,ENSG00000308957,ENSG00000287789,MAP3K7,ENSG00000299366)				no		FALSE		3	trans-MR, mixed-MR, trans-coloc	no	no
NUBP1	NUBP1_EFO_0009565	UKBPPP_2023	icd10-L57-both_sexes	L57 Skin changes due to chronic exposure to nonionising radiation	L57 Skin changes due to chronic exposure to nonionising radiation	-1.18932	0.190694	4.46633e-10	-1.47048	1.0764	0.171905	-0.917142	0.271268	0.000722359	4.46633	-10	1.71905	-1	7.22359	-4		6_32674982_A_G					no		FALSE		3	trans-MR, mixed-MR, trans-coloc	no	no
NUBP1	NUBP1_Enterocolitis due to Clostridium difficile	UKBPPP_2023	C_DIFFICILE_ENTEROCOLITIS	Enterocolitis due to Clostridium difficile	Enterocolitis due to Clostridium difficile	-1.54995	0.204598	3.57426e-14	-0.196199	1.64622	0.905131	-2.03393	0.333519	1.07142e-09	3.57426	-14	9.05131	-1	1.07142	-9							no		FALSE		2	trans-MR, mixed-MR	no	no
NUBP1	NUBP1_Guttate psoriasis	UKBPPP_2023	L12_PSORI_GUTTATE	Guttate psoriasis	Guttate psoriasis	-5.10968	0.681111	6.28599e-14	8.61244	9.68549	0.37389	-4.0512	0.92708	1.2433e-05	6.28599	-14	3.7389	-1	1.2433	-5							no		FALSE		2	trans-MR, mixed-MR	no	no
NUBP1	NUBP1_HP_0003124	UKBPPP_2023	categorical-20002-both_sexes-1473	Non-cancer illness code, self-reported	hypercholesterolemia	-0.490699	0.0599066	2.5891e-16	-0.477487	0.394828	0.226526	-0.393891	0.078116	4.59767e-07	2.5891	-16	2.26526	-1	4.59767	-7							no		FALSE		2	trans-MR, mixed-MR	no	no
NUBP1	NUBP1_HSIL lesion of the cervix uteri, vagina or vulva	UKBPPP_2023	N14_FEMALE_GENITAL_HSIL	HSIL lesion of the cervix uteri, vagina or vulva	HSIL lesion of the cervix uteri, vagina or vulva	1.14151	0.163664	3.06514e-12	0.335794	1.58913	0.832648	1.2714	0.236362	7.48917e-08	3.06514	-12	8.32648	-1	7.48917	-8			6_90296024_G_T (ENSG00000260271,BACH2,MIR4464,ENSG00000296783,ENSG00000294902,ENSG00000218730,ENSG00000308957,ENSG00000287789,MAP3K7,ENSG00000299366)				no		FALSE		2	trans-MR, mixed-MR	no	no
NUBP1	NUBP1_Height, inverse-rank normalized	UKBPPP_2023	HEIGHT_IRN	Height, inverse-rank normalized	Height, inverse-rank normalized	0.256212	0.0248795	7.18539e-25	0.271629	0.249881	0.277023	0.276018	0.0319752	6.01567e-18	7.18539	-25	2.77023	-1	6.01567	-18		6_31488485_A_C					no		FALSE		3	trans-MR, mixed-MR, trans-coloc	no	no
NUBP1	NUBP1_Juvenile rheumatoid arthirtis	UKBPPP_2023	M13_JUVERHEU	Juvenile rheumatoid arthirtis	Juvenile rheumatoid arthirtis	-4.41697	0.488158	1.45288e-19	-6.2331	4.4508	0.16138	-5.09991	0.757096	1.62639e-11	1.45288	-19	1.6138	-1	1.62639	-11			6_90296024_G_T (ENSG00000260271,BACH2,MIR4464,ENSG00000296783,ENSG00000294902,ENSG00000218730,ENSG00000308957,ENSG00000287789,MAP3K7,ENSG00000299366)				no		FALSE		2	trans-MR, mixed-MR	no	no
NUBP1	NUBP1_Lichen ruber planus, wide definition including periferal and oral lichen planus	UKBPPP_2023	K11_LICHEN_PLANUS_WIDE	Lichen ruber planus, wide definition including periferal and oral lichen planus	Lichen ruber planus, wide definition including periferal and oral lichen planus	-3.24318	0.268483	1.35285e-33	1.87972	2.89543	0.516208	-3.05763	0.359839	1.94202e-17	1.35285	-33	5.16208	-1	1.94202	-17		6_32775620_C_CTGGCCCCAAATTTA					no		FALSE		3	trans-MR, mixed-MR, trans-coloc	no	no
NUBP1	NUBP1_MONDO_0002406	UKBPPP_2023	phecode-938-both_sexes, phecode-938.2-both_sexes	Dermatitis due to solar radiation	Dermatitis due to solar radiation	-1.18381	0.186324	2.10451e-10	-1.43945	1.01843	0.157539	-0.988405	0.260329	0.000146604	2.10451	-10	1.57539	-1	1.46604	-4		6_32674982_A_G					no		TRUE	literature	3	trans-MR, mixed-MR, trans-coloc	no	no
NUBP1	NUBP1_MONDO_0002898	UKBPPP_2023	phecode-172-both_sexes	Skin cancer	Skin cancer	-0.779084	0.0909451	1.06652e-17	-0.894994	0.59775	0.134323	-0.846366	0.12398	8.69184e-12	1.06652	-17	1.34323	-1	8.69184	-12		6_90296024_G_T	6_90296024_G_T (ENSG00000260271,BACH2,MIR4464,ENSG00000296783,ENSG00000294902,ENSG00000218730,ENSG00000308957,ENSG00000287789,MAP3K7,ENSG00000299366)				no		FALSE		3	trans-MR, mixed-MR, trans-coloc	no	no
NUBP1	NUBP1_MONDO_0024623	UKBPPP_2023	GCST90038596	Respiratory or ear-nose-throat disease	Respiratory or ear-nose-throat disease	0.0734234	0.0111838	5.19858e-11	0.162941	0.0962365	0.090431	0.0833927	0.0141859	4.13822e-09	5.19858	-11	9.0431	-2	4.13822	-9		8_80354689_C_CT	8_80354689_C_CT (ENSG00000253237,ENSG00000305250,ENSG00000305259,ENSG00000206649,RNU6-1213P,ENSG00000213791,RPL13AP18,ENSG00000253238,ENSG00000305232,MIR5708)				no		FALSE		3	trans-MR, mixed-MR, trans-coloc	no	no
NUBP1	NUBP1_MONDO_0043839	UKBPPP_2023	categorical-6149-both_sexes-1	Mouth/teeth dental problems	Mouth ulcers	-0.486728	0.0663413	2.18885e-13	-0.977808	0.506663	0.0536195	-0.515982	0.0868392	2.81894e-09	2.18885	-13	5.36195	-2	2.81894	-9							no		FALSE		2	trans-MR, mixed-MR	no	no
NUBP1	NUBP1_Malignant neoplasm of skin, excluding all cancers (controls excluding all cancers)	UKBPPP_2023	C3_SKIN_EXALLC	Malignant neoplasm of skin, excluding all cancers (controls excluding all cancers)	Malignant neoplasm of skin, excluding all cancers (controls excluding all cancers)	-0.833825	0.0988164	3.2246e-17	-0.53805	0.665961	0.419131	-0.592416	0.125991	2.57581e-06	3.2246	-17	4.19131	-1	2.57581	-6		6_90296024_G_T	6_90296024_G_T (ENSG00000260271,BACH2,MIR4464,ENSG00000296783,ENSG00000294902,ENSG00000218730,ENSG00000308957,ENSG00000287789,MAP3K7,ENSG00000299366)				no		FALSE		3	trans-MR, mixed-MR, trans-coloc	no	no
NUBP1	NUBP1_Monoarthritis, not elsewhere classified	UKBPPP_2023	M13_MONOARTHRITIS	Monoarthritis, not elsewhere classified	Monoarthritis, not elsewhere classified	-1.98243	0.324815	1.03916e-09	-4.32197	2.65125	0.103067	-1.81858	0.491402	0.000214918	1.03916	-9	1.03067	-1	2.14918	-4			6_90296024_G_T (ENSG00000260271,BACH2,MIR4464,ENSG00000296783,ENSG00000294902,ENSG00000218730,ENSG00000308957,ENSG00000287789,MAP3K7,ENSG00000299366)				no		FALSE		2	trans-MR, mixed-MR	no	no
NUBP1	NUBP1_Obesity related asthma	UKBPPP_2023	ASTHMA_OBESITY	Obesity related asthma	Obesity related asthma	0.726501	0.114376	2.12731e-10	0.456563	0.905543	0.61413	0.792689	0.181576	1.26779e-05	2.12731	-10	6.1413	-1	1.26779	-5							no		FALSE		2	trans-MR, mixed-MR	no	no
NUBP1	NUBP1_Operation code	UKBPPP_2023	categorical-20004-both_sexes-1478	Operation code	Operation code	-0.349521	0.0536925	7.53118e-11	-0.391662	0.494256	0.428111	-0.280363	0.0689395	4.76647e-05	7.53118	-11	4.28111	-1	4.76647	-5			8_80354689_C_CT (ENSG00000253237,ENSG00000305250,ENSG00000305259,ENSG00000206649,RNU6-1213P,ENSG00000213791,RPL13AP18,ENSG00000253238,ENSG00000305232,MIR5708)				no		FALSE		2	trans-MR, mixed-MR	no	no
NUBP1	NUBP1_Other (seronegative) rheumatoid arthritis, wide	UKBPPP_2023	RHEUMA_OTHER_WIDE	Other (seronegative) rheumatoid arthritis, wide	Other (seronegative) rheumatoid arthritis, wide	-2.17475	0.23502	2.1737e-20	-5.88434	2.27569	0.00971687	-2.29786	0.315944	3.51605e-13	2.1737	-20	9.71687	-3	3.51605	-13			6_90296024_G_T (ENSG00000260271,BACH2,MIR4464,ENSG00000296783,ENSG00000294902,ENSG00000218730,ENSG00000308957,ENSG00000287789,MAP3K7,ENSG00000299366)				no		FALSE		2	trans-MR, mixed-MR	no	no
NUBP1	NUBP1_Other bacterial intestinal infections	UKBPPP_2023	AB1_BACT_INTEST_OTH	Other bacterial intestinal infections	Other bacterial intestinal infections	-0.941256	0.143653	5.66568e-11	0.145009	0.782282	0.852941	-1.07975	0.214131	4.59547e-07	5.66568	-11	8.52941	-1	4.59547	-7							no		FALSE		2	trans-MR, mixed-MR	no	no
NUBP1	NUBP1_Other demyelinating diseases of the central nervous system	UKBPPP_2023	G6_OTHDEMYEL	Other demyelinating diseases of the central nervous system	Other demyelinating diseases of the central nervous system	2.37833	0.364535	6.83276e-11	-0.29191	4.71827	0.950668	2.44905	0.598745	4.30817e-05	6.83276	-11	9.50668	-1	4.30817	-5			6_90296024_G_T (ENSG00000260271,BACH2,MIR4464,ENSG00000296783,ENSG00000294902,ENSG00000218730,ENSG00000308957,ENSG00000287789,MAP3K7,ENSG00000299366)				no		FALSE		2	trans-MR, mixed-MR	no	no
NUBP1	NUBP1_Other malignant neoplasms of skin (=non-melanoma skin cancer), excluding all cancers (controls excluding all cancers)	UKBPPP_2023	C3_OTHER_SKIN_EXALLC	Other malignant neoplasms of skin (=non-melanoma skin cancer), excluding all cancers (controls excluding all cancers)	Other malignant neoplasms of skin (=non-melanoma skin cancer), excluding all cancers (controls excluding all cancers)	-0.911497	0.107897	2.96636e-17	-0.490405	0.809574	0.544676	-0.675637	0.144332	2.85319e-06	2.96636	-17	5.44676	-1	2.85319	-6		6_90296024_G_T	6_90296024_G_T (ENSG00000260271,BACH2,MIR4464,ENSG00000296783,ENSG00000294902,ENSG00000218730,ENSG00000308957,ENSG00000287789,MAP3K7,ENSG00000299366)				no		FALSE		3	trans-MR, mixed-MR, trans-coloc	no	no
NUBP1	NUBP1_Reactive arthropathies, FINNGEN	UKBPPP_2023	RHEUMA_ARHTROPAT_REACTIVE	Reactive arthropathies, FINNGEN	Reactive arthropathies, FINNGEN	-2.74911	0.326773	3.99943e-17	-9.44506	3.46474	0.0064097	-3.52668	0.508682	4.12078e-12	3.99943	-17	6.4097	-3	4.12078	-12			6_90296024_G_T (ENSG00000260271,BACH2,MIR4464,ENSG00000296783,ENSG00000294902,ENSG00000218730,ENSG00000308957,ENSG00000287789,MAP3K7,ENSG00000299366)				no		FALSE		2	trans-MR, mixed-MR	no	no
NUBP1	NUBP1_Reimbursement for rheumatic diseases	UKBPPP_2023	K11_REIMB_202	Reimbursement for rheumatic diseases	Reimbursement for rheumatic diseases	-2.70336	0.201682	5.72432e-41	-6.25376	2.85737	0.028623	-2.52125	0.262118	6.66476e-22	5.72432	-41	2.8623	-2	6.66476	-22		6_90296024_G_T	6_90296024_G_T (ENSG00000260271,BACH2,MIR4464,ENSG00000296783,ENSG00000294902,ENSG00000218730,ENSG00000308957,ENSG00000287789,MAP3K7,ENSG00000299366)				no		FALSE		3	trans-MR, mixed-MR, trans-coloc	no	no
NUBP1	NUBP1_Seronegative rheumatoid arthritis	UKBPPP_2023	RHEUMA_SERONEG	Seronegative rheumatoid arthritis	Seronegative rheumatoid arthritis	-2.31605	0.273245	2.32923e-17	-5.54709	2.31836	0.0167257	-2.58166	0.357331	5.01665e-13	2.32923	-17	1.67257	-2	5.01665	-13			6_90296024_G_T (ENSG00000260271,BACH2,MIR4464,ENSG00000296783,ENSG00000294902,ENSG00000218730,ENSG00000308957,ENSG00000287789,MAP3K7,ENSG00000299366)				no		FALSE		2	trans-MR, mixed-MR	no	no
NUBP1	NUBP1_Seropositive rheumatoid arthritis, strict definition	UKBPPP_2023	RHEUMA_SEROPOS_STRICT	Seropositive rheumatoid arthritis, strict definition	Seropositive rheumatoid arthritis, strict definition	-2.11759	0.233996	1.43338e-19	-7.80091	5.49815	0.15595	-1.8436	0.330891	2.52357e-08	1.43338	-19	1.5595	-1	2.52357	-8			8_80354689_C_CT (ENSG00000253237,ENSG00000305250,ENSG00000305259,ENSG00000206649,RNU6-1213P,ENSG00000213791,RPL13AP18,ENSG00000253238,ENSG00000305232,MIR5708)				no		FALSE		2	trans-MR, mixed-MR	no	no
NUBP1	NUBP1_Seropositive rheumatoid arthritis, wide	UKBPPP_2023	RHEUMA_SEROPOS_WIDE	Seropositive rheumatoid arthritis, wide	Seropositive rheumatoid arthritis, wide	-2.62833	0.204485	8.22768e-38	-7.07713	4.11106	0.0851633	-2.58845	0.268077	4.6533e-22	8.22768	-38	8.51633	-2	4.6533	-22			8_80354689_C_CT (ENSG00000253237,ENSG00000305250,ENSG00000305259,ENSG00000206649,RNU6-1213P,ENSG00000213791,RPL13AP18,ENSG00000253238,ENSG00000305232,MIR5708)				no		FALSE		2	trans-MR, mixed-MR	no	no
NUBP1	NUBP1_Spondylopathies (FG)	UKBPPP_2023	SPONDYLOPATHY_FG	Spondylopathies (FG)	Spondylopathies (FG)	-4.09011	0.423479	4.53131e-22	-11.8455	6.10606	0.0523839	-4.51333	0.601972	6.5011e-14	4.53131	-22	5.23839	-2	6.5011	-14			6_90296024_G_T (ENSG00000260271,BACH2,MIR4464,ENSG00000296783,ENSG00000294902,ENSG00000218730,ENSG00000308957,ENSG00000287789,MAP3K7,ENSG00000299366)				no		FALSE		2	trans-MR, mixed-MR	no	no
NUBP1	NUBP1_Weight, inverse-rank normalized	UKBPPP_2023	WEIGHT_IRN	Weight, inverse-rank normalized	Weight, inverse-rank normalized	0.190716	0.0239221	1.55633e-15	0.236278	0.213742	0.268972	0.176577	0.0342411	2.51104e-07	1.55633	-15	2.68972	-1	2.51104	-7		6_30275459_T_C					no		FALSE		3	trans-MR, mixed-MR, trans-coloc	no	no
NUBP1	NUBP1_beclometasone dipropionate	UKBPPP_2023	prescriptions-beclometasone_dipropionate-both_sexes	beclometasone dipropionate	beclometasone dipropionate	0.865446	0.126537	7.94759e-12	1.53065	1.02729	0.136227	0.701898	0.196085	0.000344168	7.94759	-12	1.36227	-1	3.44168	-4		8_80354689_C_CT	8_80354689_C_CT (ENSG00000253237,ENSG00000305250,ENSG00000305259,ENSG00000206649,RNU6-1213P,ENSG00000213791,RPL13AP18,ENSG00000253238,ENSG00000305232,MIR5708)				no		FALSE		3	trans-MR, mixed-MR, trans-coloc	no	no
NUCB2	NUCB2_D000740	UKBPPP_2023	GCST90002390, GCST90002322	Mean corpuscular hemoglobin	Anemia	-0.140151	0.0186425	5.56991e-14	0.0566552	0.216856	0.793894	-0.103864	0.025452	4.48877e-05	5.56991	-14	7.93894	-1	4.48877	-5		9_4858997_G_A	9_4858997_G_A (ENSG00000228165,MIR101-2,KLF4P1,RCL1,ENSG00000293905,ENSG00000220105,HNRNPA1P41,ECM1P1,ENSG00000287759,AK3)				no		TRUE		2	trans-MR, trans-coloc	no	no
NUCB2	NUCB2_D001791	UKBPPP_2023	GCST90002400, GCST90002402, GCST004607, GCST90002357, GCST004603, GCST90002395, GCST90002346	Plateletcrit	Blood Platelet Disorders	0.320735	0.0270082	1.5872e-32	0.441013	0.566087	0.435948	0.396497	0.0447948	8.64146e-19	1.5872	-32	4.35948	-1	8.64146	-19		8_105569300_A_T	8_105569300_A_T (ENSG00000254141,ENSG00000253420,RPL12P24,ENSG00000294727,ZFPM2,ENSG00000253526,ENSG00000243171,Y_RNA,TMCC1P1,LINC03084)				no	0.190465	TRUE	genetic_association	4	cis-MR, trans-MR, mixed-MR, trans-coloc	no	no
NUCB2	NUCB2_D004700	UKBPPP_2023	GCST90012110, GCST90012106	Sex hormone-binding globulin levels adjusted for BMI	Endocrine System Diseases	0.01193	0.00157505	3.60877e-14	0.0110057	0.00358587	0.00214636	0.0108896	0.00271741	6.14092e-05	3.60877	-14	2.14636	-3	6.14092	-5		17_66228657_C_T	17_66228657_C_T (APOH,PSMD7P1,CEP112,RNA5SP444,ENSG00000284242,PRKCA,ENSG00000307784,RN7SL735P,PRKCA-AS1,ENSG00000289587)	no			no	0.0318978	TRUE	genetic_association	3	cis-MR, mixed-MR, trans-coloc	no	no
NUCB2	NUCB2_D004802	UKBPPP_2023	GCST90002381, GCST90002298	Eosinophil counts	Eosinophilia	-0.034693	0.00495266	2.47101e-12	-0.0128647	0.00733594	0.0794895	-0.0111874	0.00624051	0.0730205	2.47101	-12	7.94895	-2	7.30205	-2		12_111535554_A_G	12_111535554_A_G (U7,IFITM3P5,ATXN2-AS,ATXN2,SH2B3,ENSG00000299832,ENSG00000294281,PCNPP1,BRAP,ACAD10)	no			no	0.860038	TRUE	genetic_association	3	cis-MR, trans-MR, trans-coloc	no	no
NUCB2	NUCB2_D005901	UKBPPP_2023	GCST009722	Glaucoma (multi-trait analysis)	Glaucoma	-0.146251	0.0212709	6.17054e-12	-0.0617076	0.0502812	0.219729	-0.125513	0.0361764	0.000521477	6.17054	-12	2.19729	-1	5.21477	-4		12_111535554_A_G	12_111535554_A_G (U7,IFITM3P5,ATXN2-AS,ATXN2,SH2B3,ENSG00000299832,ENSG00000294281,PCNPP1,BRAP,ACAD10)	no			no		FALSE		3	cis-MR, mixed-MR, trans-coloc	no	no
NUCB2	NUCB2_D006402	UKBPPP_2023	GCST90002292, GCST90002379, GCST004626, GCST004614, GCST004613, GCST90002389, GCST004620, GCST004624	Basophil count	Hematologic Diseases	0.158348	0.0169542	9.65709e-21							9.65709	-21	0	0	0	0		12_111535554_A_G, 12_54318524_G_A	12_111535554_A_G (U7,IFITM3P5,ATXN2-AS,ATXN2,SH2B3,ENSG00000299832,ENSG00000294281,PCNPP1,BRAP,ACAD10), 12_54318524_G_A (RNU6-950P,COPZ1,NFE2,MIR148B,RN7SL744P,GPR84-AS1,HNRNPA1,CBX5,ENSG00000289154,ENSG00000289854)				no		TRUE		3	cis-MR, trans-MR, trans-coloc	no	no
NUCB2	NUCB2_D006973	UKBPPP_2023	I9_HYPTENS	Hypertension	Hypertension	-0.0683205	0.00993125	6.01289e-12	-0.0760961	0.0226503	0.000780537	-0.0581463	0.0144377	5.63974e-05	6.01289	-12	7.80537	-4	5.63974	-5	11_17473504_A_G	12_111535554_A_G	12_111535554_A_G (U7,IFITM3P5,ATXN2-AS,ATXN2,SH2B3,ENSG00000299832,ENSG00000294281,PCNPP1,BRAP,ACAD10)	no			no		FALSE		4	cis-MR, mixed-MR, cis-coloc, trans-coloc	no	no
NUCB2	NUCB2_D007970	UKBPPP_2023	GCST90002407, GCST90002374, GCST004610, GCST004618	White blood cell count	Leukopenia	0.289441	0.0278101	2.28538e-25	0.255879	0.401754	0.524187	0.28439	0.0328869	5.26302e-18	2.28538	-25	5.24187	-1	5.26302	-18		12_111535554_A_G	12_111535554_A_G (U7,IFITM3P5,ATXN2-AS,ATXN2,SH2B3,ENSG00000299832,ENSG00000294281,PCNPP1,BRAP,ACAD10)				no		TRUE		3	cis-MR, trans-MR, trans-coloc	no	no
NUCB2	NUCB2_D008218	UKBPPP_2023	GCST90002388	Lymphocyte count	Lymphocytosis	0.139669	0.0210738	3.41199e-11	0.247783	0.466042	0.594951	0.109203	0.0291232	0.000177042	3.41199	-11	5.94951	-1	1.77042	-4		12_111535554_A_G	12_111535554_A_G (U7,IFITM3P5,ATXN2-AS,ATXN2,SH2B3,ENSG00000299832,ENSG00000294281,PCNPP1,BRAP,ACAD10)				no	0.678466	FALSE	genetic_association	2	trans-MR, trans-coloc	no	no
NUCB2	NUCB2_D008232	UKBPPP_2023	GCST90002340	Monocyte count	Lymphoproliferative Disorders	0.204711	0.0206525	3.68618e-23	0.251598	0.240447	0.295387	0.203243	0.0278967	3.20347e-13	3.68618	-23	2.95387	-1	3.20347	-13							no		FALSE		1	trans-MR	no	no
NUCB2	NUCB2_D009503	UKBPPP_2023	GCST90002351, GCST90002398, GCST004629	Neutrophil count	Neutropenia	0.26755	0.023848	3.28971e-29							3.28971	-29	0	0	0	0		12_111535554_A_G	12_111535554_A_G (U7,IFITM3P5,ATXN2-AS,ATXN2,SH2B3,ENSG00000299832,ENSG00000294281,PCNPP1,BRAP,ACAD10)				no	0.508731	TRUE	genetic_association	3	cis-MR, trans-MR, trans-coloc	no	no
NUCB2	NUCB2_D013921	UKBPPP_2023	GCST90002363, GCST90002403	Red blood cell count	Thrombocytopenia	0.12204	0.0157743	1.021e-14	0.206282	0.233609	0.377226	0.13769	0.0216798	2.13803e-10	1.021	-14	3.77226	-1	2.13803	-10		12_111535554_A_G	12_111535554_A_G (U7,IFITM3P5,ATXN2-AS,ATXN2,SH2B3,ENSG00000299832,ENSG00000294281,PCNPP1,BRAP,ACAD10)				no		TRUE		2	trans-MR, trans-coloc	no	no
NUCB2	NUCB2_EFO_0000400	UKBPPP_2023	phecode-250-both_sexes	Diabetes mellitus	Diabetes mellitus	-0.110864	0.0171714	1.07276e-10	-0.124403	0.0323274	0.000118971	-0.106244	0.0283696	0.000180396	1.07276	-10	1.18971	-4	1.80396	-4	11_16925982_A_G		12_111535554_A_G (U7,IFITM3P5,ATXN2-AS,ATXN2,SH2B3,ENSG00000299832,ENSG00000294281,PCNPP1,BRAP,ACAD10)				no	0.171637	FALSE	literature, genetic_association	3	cis-MR, mixed-MR, cis-coloc	no	no
NUCB2	NUCB2_EFO_0000537	UKBPPP_2023	categorical-20002-both_sexes-1065	Non-cancer illness code, self-reported	hypertension	-0.0753174	0.0103683	3.75341e-13	-0.0826401	0.0352787	0.0191554	-0.0606481	0.0156274	0.000104083	3.75341	-13	1.91554	-2	1.04083	-4	11_17103908_T_C	12_111535554_A_G	12_111535554_A_G (U7,IFITM3P5,ATXN2-AS,ATXN2,SH2B3,ENSG00000299832,ENSG00000294281,PCNPP1,BRAP,ACAD10)				no		FALSE	literature	4	cis-MR, mixed-MR, cis-coloc, trans-coloc	no	no
NUCB2	NUCB2_EFO_0004305	UKBPPP_2023	continuous-30010-both_sexes-irnt	Red blood cell (erythrocyte) count	Red blood cell (erythrocyte) count	0.15389	0.0175561	1.85757e-18	0.21086	0.207502	0.309541	0.162148	0.0251828	1.20384e-10	1.85757	-18	3.09541	-1	1.20384	-10		12_111535554_A_G	12_111535554_A_G (U7,IFITM3P5,ATXN2-AS,ATXN2,SH2B3,ENSG00000299832,ENSG00000294281,PCNPP1,BRAP,ACAD10)				no		FALSE		2	trans-MR, trans-coloc	no	no
NUCB2	NUCB2_EFO_0004308	UKBPPP_2023	continuous-30000-both_sexes-irnt	White blood cell (leukocyte) count	White blood cell (leukocyte) count	0.299193	0.030439	8.42385e-23	0.193205	0.379001	0.610209	0.207793	0.0365323	1.28581e-08	8.42385	-23	6.10209	-1	1.28581	-8		8_105569300_A_T	8_105569300_A_T (ENSG00000254141,ENSG00000253420,RPL12P24,ENSG00000294727,ZFPM2,ENSG00000253526,ENSG00000243171,Y_RNA,TMCC1P1,LINC03084)				no		FALSE		2	trans-MR, trans-coloc	no	no
NUCB2	NUCB2_EFO_0004318	UKBPPP_2023	categorical-20116-both_sexes-2	Smoking status	smoking behavior	0.0878409	0.0143598	9.52779e-10	0.0836792	0.0304695	0.00602667	0.0843482	0.0267888	0.00164036	9.52779	-10	6.02667	-3	1.64036	-3	11_17416763_A_G			no			no	0.0308422	FALSE	genetic_association	2	cis-MR, cis-coloc	no	no
NUCB2	NUCB2_EFO_0004339	UKBPPP_2023	continuous-1697-both_sexes	Comparative height size at age 10	Comparative height size at age 10	-0.0415438	0.00348403	8.86606e-33	-0.0182847	0.0144936	0.207103	-0.0443002	0.00623648	1.21722e-12	8.86606	-33	2.07103	-1	1.21722	-12		12_111535554_A_G	12_111535554_A_G (U7,IFITM3P5,ATXN2-AS,ATXN2,SH2B3,ENSG00000299832,ENSG00000294281,PCNPP1,BRAP,ACAD10)				no		FALSE		2	mixed-MR, trans-coloc	no	no
NUCB2	NUCB2_EFO_0004527	UKBPPP_2023	continuous-30050-both_sexes-irnt	Mean corpuscular haemoglobin	Mean corpuscular haemoglobin	-0.161943	0.0202328	1.20475e-15	0.00679428	0.25572	0.978803	-0.149543	0.0302266	7.52197e-07	1.20475	-15	9.78803	-1	7.52197	-7		9_4858997_G_A	9_4858997_G_A (ENSG00000228165,MIR101-2,KLF4P1,RCL1,ENSG00000293905,ENSG00000220105,HNRNPA1P41,ECM1P1,ENSG00000287759,AK3)				no		FALSE		2	trans-MR, trans-coloc	no	no
NUCB2	NUCB2_EFO_0004533	UKBPPP_2023	biomarkers-30610-both_sexes-irnt	Alkaline phosphatase	Alkaline phosphatase	-0.037673	0.00477956	3.21946e-15	-0.0193547	0.0124411	0.119778	-0.0304513	0.00684651	8.67917e-06	3.21946	-15	1.19778	-1	8.67917	-6	11_17370278_C_T	14_94371805_G_T	14_94371805_G_T (SERPINA2,SERPINA1,ENSG00000256357,ENSG00000305540,ENSG00000305557,SERPINA6,SERPINA10,SERPINA11,SERPINA9,SERPINA12)	no			no	0.579016	FALSE	literature, genetic_association	4	cis-MR, mixed-MR, cis-coloc, trans-coloc	no	no
NUCB2	NUCB2_EFO_0004695	UKBPPP_2023	continuous-5254-both_sexes-irnt, continuous-5255-both_sexes-irnt	Intra-ocular pressure, corneal-compensated (right)	Intra-ocular pressure, corneal-compensated (right)	-0.0671313	0.00937478	8.0186e-13	-0.0355854	0.0210039	0.0902216	-0.0604416	0.0157595	0.000125441	8.0186	-13	9.02216	-2	1.25441	-4	11_17419838_C_T	12_111535554_A_G	12_111535554_A_G (U7,IFITM3P5,ATXN2-AS,ATXN2,SH2B3,ENSG00000299832,ENSG00000294281,PCNPP1,BRAP,ACAD10)	no			no		TRUE		4	cis-MR, mixed-MR, cis-coloc, trans-coloc	no	no
NUCB2	NUCB2_EFO_0004833	UKBPPP_2023	continuous-30140-both_sexes-irnt	Neutrophill count	Neutrophill count	0.235395	0.021888	5.64448e-27	0.14326	0.274971	0.602367	0.263702	0.0302796	3.06875e-18	5.64448	-27	6.02367	-1	3.06875	-18		8_105569300_A_T	8_105569300_A_T (ENSG00000254141,ENSG00000253420,RPL12P24,ENSG00000294727,ZFPM2,ENSG00000253526,ENSG00000243171,Y_RNA,TMCC1P1,LINC03084)				no	0.508731	FALSE	genetic_association	2	trans-MR, trans-coloc	no	no
NUCB2	NUCB2_EFO_0005090	UKBPPP_2023	continuous-30160-both_sexes	Basophill count	Basophill count	0.0824543	0.01247	3.78658e-11	0.126141	0.0644891	0.0504654	0.0935001	0.0200257	3.02668e-06	3.78658	-11	5.04654	-2	3.02668	-6		12_111535554_A_G	12_111535554_A_G (U7,IFITM3P5,ATXN2-AS,ATXN2,SH2B3,ENSG00000299832,ENSG00000294281,PCNPP1,BRAP,ACAD10)				no		FALSE		2	trans-MR, trans-coloc	no	no
NUCB2	NUCB2_EFO_0005091	UKBPPP_2023	continuous-30130-both_sexes-irnt	Monocyte count	Monocyte count	0.185526	0.0269594	5.91548e-12	0.22625	0.275818	0.412054	0.183017	0.0427856	1.88971e-05	5.91548	-12	4.12054	-1	1.88971	-5		8_105569300_A_T	8_105569300_A_T (ENSG00000254141,ENSG00000253420,RPL12P24,ENSG00000294727,ZFPM2,ENSG00000253526,ENSG00000243171,Y_RNA,TMCC1P1,LINC03084)				no		FALSE		2	trans-MR, trans-coloc	no	no
NUCB2	NUCB2_EFO_0005763	UKBPPP_2023	continuous-PP-both_sexes-combined_medadj_irnt, continuous-PP-both_sexes-combined_medadj_raw, continuous-PP-both_sexes-auto_irnt, continuous-PP-both_sexes-auto_raw	Pulse pressure, combined automated + manual reading, adjusted by medication	Pulse pressure, combined automated + manual reading, adjusted by medication	-0.0558835	0.00441884	1.16724e-36	-0.0587846	0.00990557	2.94745e-09	-0.0583614	0.00664459	1.58751e-18	1.16724	-36	2.94745	-9	1.58751	-18	11_17473504_A_G	14_94371805_G_T	14_94371805_G_T (SERPINA2,SERPINA1,ENSG00000256357,ENSG00000305540,ENSG00000305557,SERPINA6,SERPINA10,SERPINA11,SERPINA9,SERPINA12)				no	0.299913	TRUE	genetic_association	4	cis-MR, mixed-MR, cis-coloc, trans-coloc	no	no
NUCB2	NUCB2_EFO_0006335	UKBPPP_2023	continuous-SBP-both_sexes-combined_medadj_raw, continuous-SBP-both_sexes-combined_medadj_irnt, continuous-SBP-both_sexes-auto_medadj_irnt, continuous-SBP-both_sexes-combined_raw, continuous-SBP-both_sexes-manual_medadj_raw, continuous-SBP-both_sexes-manual_medadj_irnt	Systolic blood pressure, combined automated + manual reading, adjusted by medication	Systolic blood pressure, combined automated + manual reading, adjusted by medication	-0.918133	0.090554	3.70636e-24	-1.015	0.227837	8.39188e-06	-0.966332	0.155412	5.03927e-10	3.70636	-24	8.39188	-6	5.03927	-10	11_16948665_CACA_C, 11_17473504_A_G	14_94371805_G_T	14_94371805_G_T (SERPINA2,SERPINA1,ENSG00000256357,ENSG00000305540,ENSG00000305557,SERPINA6,SERPINA10,SERPINA11,SERPINA9,SERPINA12)	no			no	0.634598	TRUE	genetic_association	4	cis-MR, mixed-MR, cis-coloc, trans-coloc	no	no
NUCB2	NUCB2_EFO_0006340	UKBPPP_2023	continuous-MAP-both_sexes-combined_medadj_raw, continuous-MAP-both_sexes-combined_medadj_irnt, continuous-MAP-both_sexes-auto_medadj_raw, continuous-MAP-both_sexes-auto_medadj_irnt	Mean arterial pressure, combined automated + manual reading, adjusted by medication	Mean arterial pressure, combined automated + manual reading, adjusted by medication	-0.467168	0.0599474	6.54535e-15	-0.758516	0.283438	0.00744797	-0.445628	0.0995031	7.51563e-06	6.54535	-15	7.44797	-3	7.51563	-6	11_17473504_A_G	14_94371805_G_T	14_94371805_G_T (SERPINA2,SERPINA1,ENSG00000256357,ENSG00000305540,ENSG00000305557,SERPINA6,SERPINA10,SERPINA11,SERPINA9,SERPINA12)				no	0.638282	TRUE	genetic_association	4	cis-MR, mixed-MR, cis-coloc, trans-coloc	no	no
NUCB2	NUCB2_EFO_0007985	UKBPPP_2023	continuous-30090-both_sexes-irnt	Platelet crit	Platelet crit	0.275489	0.0263677	1.49729e-25	0.515364	0.616083	0.402864	0.449158	0.0581938	1.17871e-14	1.49729	-25	4.02864	-1	1.17871	-14	11_16925982_A_G	8_105569300_A_T	8_105569300_A_T (ENSG00000254141,ENSG00000253420,RPL12P24,ENSG00000294727,ZFPM2,ENSG00000253526,ENSG00000243171,Y_RNA,TMCC1P1,LINC03084)				no	0.190465	FALSE	genetic_association	5	cis-MR, trans-MR, mixed-MR, cis-coloc, trans-coloc	no	no
NUCB2	NUCB2_Height, inverse-rank normalized	UKBPPP_2023	HEIGHT_IRN	Height, inverse-rank normalized	Height, inverse-rank normalized	-0.0332813	0.00309494	5.70753e-27	-0.0188405	0.0139905	0.178091	-0.0326071	0.00483182	1.4948e-11	5.70753	-27	1.78091	-1	1.4948	-11	11_17473504_A_G	10_63288546_C_A	10_63288546_C_A (TATDN1P1,ENSG00000270421,MIR1296,PRELID1P3,JMJD1C-AS2,NRBF2,ENSG00000224301,JMJD1C-AS1,JMJD1C,RNU6-543P)				no		FALSE		4	cis-MR, mixed-MR, cis-coloc, trans-coloc	no	no
NUCB2	NUCB2_Impedance of leg (left)	UKBPPP_2023	continuous-23108-both_sexes-irnt	Impedance of leg (left)	Impedance of leg (left)	-0.042537	0.00467418	8.99753e-20	-0.0476334	0.0143123	0.000874242	-0.0410118	0.00732694	2.17587e-08	8.99753	-20	8.74242	-4	2.17587	-8	11_17473504_A_G	14_94371805_G_T	14_94371805_G_T (SERPINA2,SERPINA1,ENSG00000256357,ENSG00000305540,ENSG00000305557,SERPINA6,SERPINA10,SERPINA11,SERPINA9,SERPINA12)				no		FALSE		4	cis-MR, mixed-MR, cis-coloc, trans-coloc	no	no
NUCB2	NUCB2_Impedance of leg (right)	UKBPPP_2023	continuous-23107-both_sexes-irnt	Impedance of leg (right)	Impedance of leg (right)	-0.0466901	0.00469855	2.86966e-23	-0.0240519	0.0122459	0.049522	-0.0456554	0.00706233	1.01538e-10	2.86966	-23	4.9522	-2	1.01538	-10	11_17473504_A_G	14_94371805_G_T	14_94371805_G_T (SERPINA2,SERPINA1,ENSG00000256357,ENSG00000305540,ENSG00000305557,SERPINA6,SERPINA10,SERPINA11,SERPINA9,SERPINA12)	no			no		FALSE		4	cis-MR, mixed-MR, cis-coloc, trans-coloc	no	no
NUCB2	NUCB2_Seated height	UKBPPP_2023	continuous-51-both_sexes-irnt	Seated height	Seated height	-0.0241039	0.00365642	4.33354e-11	-0.00672119	0.0187514	0.720017	-0.0285659	0.00549367	1.99522e-07	4.33354	-11	7.20017	-1	1.99522	-7		14_94371805_G_T	14_94371805_G_T (SERPINA2,SERPINA1,ENSG00000256357,ENSG00000305540,ENSG00000305557,SERPINA6,SERPINA10,SERPINA11,SERPINA9,SERPINA12)				no		FALSE		2	mixed-MR, trans-coloc	no	no
NUDC	NUDC_D000740	UKBPPP_2023	GCST90002404, GCST90002310, GCST90002384	Red cell distribution width	Anemia	-0.144663	0.0205827	2.08942e-12	0.0926786	0.118356	0.433599	-0.112684	0.0273316	3.74197e-05	2.08942	-12	4.33599	-1	3.74197	-5		2_69806517_G_A, 12_54323724_T_TTTCTC, 12_111395984_G_A	2_69806517_G_A (SMANTIS,GMCL1,ENSG00000275381,ANXA4,RPL23AP92,SNRNP27,ENSG00000231024,MXD1,ENSG00000297346,ENSG00000305831), 12_54323724_T_TTTCTC (COPZ1,RNU6-950P,MIR148B,RN7SL744P,NFE2,GPR84-AS1,ENSG00000289854,ENSG00000303642,GPR84,HNRNPA1), 12_111395984_G_A (ENSG00000294281,ENSG00000299832,SH2B3,HSPA8P14,PHETA1,LINC02356,RNA5SP373,ENSG00000304623,MIR6760,U7)				no		TRUE		3	trans-MR, mixed-MR, trans-coloc	no	no
NUDC	NUDC_D001791	UKBPPP_2023	GCST90002357, GCST90002402, GCST004603, GCST90002395, GCST004599, GCST90002346, GCST90002400, GCST004607, GCST90002401	Platelet count	Blood Platelet Disorders	1.58549	0.0892127	1.16414e-70	1.03703	0.696164	0.13632	1.50514	0.103909	1.50404e-47	1.16414	-70	1.3632	-1	1.50404	-47		3_56815721_T_C, 8_105569300_A_T	3_56815721_T_C (ENSG00000298507,ARHGEF3,ENSG00000296096,ARHGEF3-AS1,TASOR,ENSG00000307053,SPATA12,CCDC66,ENSG00000272202,ENSG00000297895), 8_105569300_A_T (ENSG00000254141,ENSG00000253420,RPL12P24,ENSG00000294727,ZFPM2,ENSG00000253526,ENSG00000243171,Y_RNA,TMCC1P1,LINC03084)				no	0.581884	TRUE	genetic_association	3	trans-MR, mixed-MR, trans-coloc	no	no
NUDC	NUDC_D007970	UKBPPP_2023	GCST004618, GCST90002374	White blood cell count (basophil)	Leukopenia	0.183279	0.0291198	3.09467e-10	-0.258701	0.153854	0.0926705	0.0713211	0.0431079	0.0980305	3.09467	-10	9.26705	-2	9.80305	-2		12_111395984_G_A	12_111395984_G_A (ENSG00000294281,ENSG00000299832,SH2B3,HSPA8P14,PHETA1,LINC02356,RNA5SP373,ENSG00000304623,MIR6760,U7)				no		TRUE		3	trans-MR, mixed-MR, trans-coloc	no	no
NUDC	NUDC_D008218	UKBPPP_2023	GCST90002316, GCST004627	Lymphocyte count	Lymphocytosis	0.258093	0.0240865	8.63271e-27	-0.217961	0.500541	0.663235	0.210308	0.0303316	4.1017e-12	8.63271	-27	6.63235	-1	4.1017	-12		3_56815721_T_C	3_56815721_T_C (ENSG00000298507,ARHGEF3,ENSG00000296096,ARHGEF3-AS1,TASOR,ENSG00000307053,SPATA12,CCDC66,ENSG00000272202,ENSG00000297895)				no	0.0438781	TRUE	genetic_association	3	trans-MR, mixed-MR, trans-coloc	no	no
NUDC	NUDC_D008232	UKBPPP_2023	GCST004625	Monocyte count	Lymphoproliferative Disorders	0.184894	0.0272512	1.16258e-11	-0.215372	0.295601	0.466251	0.170229	0.0401914	2.28079e-05	1.16258	-11	4.66251	-1	2.28079	-5		12_111395984_G_A	12_111395984_G_A (ENSG00000294281,ENSG00000299832,SH2B3,HSPA8P14,PHETA1,LINC02356,RNA5SP373,ENSG00000304623,MIR6760,U7)				no	0.0482479	FALSE	genetic_association	3	trans-MR, mixed-MR, trans-coloc	no	no
NUDC	NUDC_D009503	UKBPPP_2023	GCST90002351	Neutrophil count	Neutropenia	0.263261	0.0351957	7.43641e-14	-0.162052	0.214758	0.450503	0.0467288	0.0340479	0.169925	7.43641	-14	4.50503	-1	1.69925	-1		7_106731773_C_G	7_106731773_C_G (ENSG00000243797,LINC02577,RNA5SP236,ENSG00000302432,CCDC71L,ENSG00000294198,ENSG00000286013,CTB-30L5.1,PIK3CG,ENSG00000290116)				no	0.145252	FALSE	genetic_association	3	trans-MR, mixed-MR, trans-coloc	no	no
NUDC	NUDC_D013921	UKBPPP_2023	GCST90002363	Red blood cell count	Thrombocytopenia	0.118484	0.0186172	1.9628e-10							1.9628	-10	0	0	0	0							no		FALSE		2	trans-MR, mixed-MR	no	no
NUDC	NUDC_EFO_0004587	UKBPPP_2023	continuous-30120-both_sexes-irnt	Lymphocyte count	Lymphocyte count	0.21623	0.0235449	4.16405e-20	-0.226943	0.525091	0.665597	0.176236	0.0307211	9.65639e-09	4.16405	-20	6.65597	-1	9.65639	-9		3_56815721_T_C	3_56815721_T_C (ENSG00000298507,ARHGEF3,ENSG00000296096,ARHGEF3-AS1,TASOR,ENSG00000307053,SPATA12,CCDC66,ENSG00000272202,ENSG00000297895)				no	0.0438781	FALSE	genetic_association	3	trans-MR, mixed-MR, trans-coloc	no	no
NUDC	NUDC_EFO_0007985	UKBPPP_2023	continuous-30090-both_sexes-irnt	Platelet crit	Platelet crit	0.307244	0.0300873	1.75658e-24	-0.35599	0.723649	0.622764	0.285833	0.0356646	1.1061e-15	1.75658	-24	6.22764	-1	1.1061	-15		3_56815721_T_C	3_56815721_T_C (ENSG00000298507,ARHGEF3,ENSG00000296096,ARHGEF3-AS1,TASOR,ENSG00000307053,SPATA12,CCDC66,ENSG00000272202,ENSG00000297895)				no	0.33089	FALSE	genetic_association	3	trans-MR, mixed-MR, trans-coloc	no	no
NUDC	NUDC_EFO_0009682	UKBPPP_2023	icd10-O32-both_sexes	O32 Maternal care for known or suspected malpresentation of foetus	O32 Maternal care for known or suspected malpresentation of foetus	2.17458	0.188651	9.64115e-31	0.744655	1.78724	0.676934	1.88332	0.264601	1.09836e-12	9.64115	-31	6.76934	-1	1.09836	-12		12_54323724_T_TTTCTC	12_54323724_T_TTTCTC (COPZ1,RNU6-950P,MIR148B,RN7SL744P,NFE2,GPR84-AS1,ENSG00000289854,ENSG00000303642,GPR84,HNRNPA1)				no		FALSE		3	trans-MR, mixed-MR, trans-coloc	no	no
NUDC	NUDC_HP_0025328	UKBPPP_2023	icd10-O46-both_sexes	O46 Antepartum haemorrhage, not elsewhere classified	O46 Antepartum haemorrhage, not elsewhere classified	1.54189	0.184823	7.2702e-17	0.395819	1.19928	0.741364	1.41979	0.240554	3.58788e-09	7.2702	-17	7.41364	-1	3.58788	-9		12_54323724_T_TTTCTC	12_54323724_T_TTTCTC (COPZ1,RNU6-950P,MIR148B,RN7SL744P,NFE2,GPR84-AS1,ENSG00000289854,ENSG00000303642,GPR84,HNRNPA1)				no		FALSE		3	trans-MR, mixed-MR, trans-coloc	no	no
NUDT16	NUDT16_D000740	UKBPPP_2023	GCST90002404, GCST90002384	Red cell distribution width	Anemia	-0.167599	0.0218001	1.49469e-14	0.360415	0.216464	0.0959111	-0.126078	0.0291798	1.55515e-05	1.49469	-14	9.59111	-2	1.55515	-5		12_111388673_A_AAATT	1_205054884_C_T (CNTN2,TMEM81,ENSG00000295208,ENSG00000271580,RBBP5,ENSG00000307332,ENSG00000236108,RPL13AP11,RPL17P8,DSTYK), 12_111388673_A_AAATT (HSPA8P14,ENSG00000294281,ENSG00000299832,SH2B3,PHETA1,LINC02356,RNA5SP373,ENSG00000304623,MIR6760,U7)				no		TRUE		2	trans-MR, trans-coloc	no	no
NUDT16	NUDT16_D001791	UKBPPP_2023	GCST90002402, GCST90002395, GCST004599, GCST004603, GCST90002357, GCST90002346, GCST90002400, GCST90002401	Platelet count	Blood Platelet Disorders	1.06045	0.0740754	1.74278e-46	0.538668	1.39238	0.698852	1.07498	0.124396	5.54142e-18	1.74278	-46	6.98852	-1	5.54142	-18		3_56815721_T_C, 19_55025227_G_A	3_56815721_T_C (ENSG00000298507,ARHGEF3,ENSG00000296096,ARHGEF3-AS1,TASOR,ENSG00000307053,SPATA12,CCDC66,ENSG00000272202,ENSG00000297895), 19_55025227_G_A (GP6,GP6-AS1,RDH13,EPS8L1,RPL36AP50,NLRP2,ENSG00000275012,NLRP7,ENSG00000287170,PPP1R12C)				no		TRUE		2	trans-MR, trans-coloc	no	no
NUDT16	NUDT16_D001943	UKBPPP_2023	GCST004988	Breast cancer	Breast Neoplasms	-0.440751	0.0604736	3.13861e-13	0.869322	0.384045	0.0235991	-0.3288	0.0809581	4.87867e-05	3.13861	-13	2.35991	-2	4.87867	-5		12_111388673_A_AAATT	12_111388673_A_AAATT (HSPA8P14,ENSG00000294281,ENSG00000299832,SH2B3,PHETA1,LINC02356,RNA5SP373,ENSG00000304623,MIR6760,U7)				no		FALSE		2	trans-MR, trans-coloc	no	no
NUDT16	NUDT16_D006402	UKBPPP_2023	GCST90002379, GCST90002292, GCST004608	Basophil count	Hematologic Diseases	0.177546	0.0251724	1.74844e-12	-0.516323	0.451111	0.252392	0.149104	0.029568	4.58867e-07	1.74844	-12	2.52392	-1	4.58867	-7		12_112402962_A_G, 12_111388673_A_AAATT	12_112402962_A_G (ENSG00000305485,RPL6,ENSG00000305463,PTPN11,HECTD4,ENSG00000305447,ENSG00000257658,RPL7AP60,RN7SKP71,ENSG00000304788), 12_111388673_A_AAATT (HSPA8P14,ENSG00000294281,ENSG00000299832,SH2B3,PHETA1,LINC02356,RNA5SP373,ENSG00000304623,MIR6760,U7)				no		TRUE		2	trans-MR, trans-coloc	no	no
NUDT16	NUDT16_D007970	UKBPPP_2023	GCST90002374	White blood cell count	Leukopenia	0.150993	0.0218647	4.99259e-12	-0.890366	0.905586	0.325512	0.170566	0.0277819	8.27961e-10	4.99259	-12	3.25512	-1	8.27961	-10							no		FALSE		1	trans-MR	no	no
NUDT16	NUDT16_D008232	UKBPPP_2023	GCST004625, GCST90002340	Monocyte count	Lymphoproliferative Disorders	0.354248	0.0509867	3.70899e-12	-0.782456	0.64915	0.228066	0.15511	0.0540235	0.00408975	3.70899	-12	2.28066	-1	4.08975	-3		12_112402962_A_G	12_112402962_A_G (ENSG00000305485,RPL6,ENSG00000305463,PTPN11,HECTD4,ENSG00000305447,ENSG00000257658,RPL7AP60,RN7SKP71,ENSG00000304788)				no		TRUE		2	trans-MR, trans-coloc	no	no
NUDT16	NUDT16_D020246	UKBPPP_2023	GCST90038615	Deep venous thrombosis	Venous Thrombosis	0.0163577	0.0025444	1.28536e-10	-0.00198059	0.0249832	0.936813	0.0120942	0.00316243	0.00013113	1.28536	-10	9.36813	-1	1.3113	-4		12_111388673_A_AAATT	12_111388673_A_AAATT (HSPA8P14,ENSG00000294281,ENSG00000299832,SH2B3,PHETA1,LINC02356,RNA5SP373,ENSG00000304623,MIR6760,U7)				no		FALSE		2	trans-MR, trans-coloc	no	no
NUDT16	NUDT16_D045262	UKBPPP_2023	GCST90002406, GCST90002386, GCST90002405, GCST90002385, GCST004612, GCST004619	Reticulocyte fraction of red cells	Reticulocytosis	-0.315743	0.0278334	7.93902e-30	-1.37556	0.974531	0.158094	-0.276775	0.0360619	1.65428e-14	7.93902	-30	1.58094	-1	1.65428	-14		3_56815721_T_C, 19_55025227_G_A, 12_112402962_A_G	3_56815721_T_C (ENSG00000298507,ARHGEF3,ENSG00000296096,ARHGEF3-AS1,TASOR,ENSG00000307053,SPATA12,CCDC66,ENSG00000272202,ENSG00000297895), 19_55025227_G_A (GP6,GP6-AS1,RDH13,EPS8L1,RPL36AP50,NLRP2,ENSG00000275012,NLRP7,ENSG00000287170,PPP1R12C), 12_112402962_A_G (ENSG00000305485,RPL6,ENSG00000305463,PTPN11,HECTD4,ENSG00000305447,ENSG00000257658,RPL7AP60,RN7SKP71,ENSG00000304788)				no		TRUE		2	trans-MR, trans-coloc	no	no
NUDT16	NUDT16_D054556	UKBPPP_2023	I9_VTE	Venous thromboembolism	Venous Thromboembolism	0.588731	0.082814	1.16826e-12	-0.530338	0.818559	0.517055	0.435278	0.115424	0.000162513	1.16826	-12	5.17055	-1	1.62513	-4		12_111388673_A_AAATT	12_111388673_A_AAATT (HSPA8P14,ENSG00000294281,ENSG00000299832,SH2B3,PHETA1,LINC02356,RNA5SP373,ENSG00000304623,MIR6760,U7)				no		FALSE		2	trans-MR, trans-coloc	no	no
NUDT16	NUDT16_EFO_0003907	UKBPPP_2023	categorical-20002-both_sexes-1094	Non-cancer illness code, self-reported	deep vein thrombosis	0.838161	0.137314	1.03475e-09	-0.15642	1.35233	0.907916	0.594764	0.176177	0.00073562	1.03475	-9	9.07916	-1	7.3562	-4		12_111388673_A_AAATT	12_111388673_A_AAATT (HSPA8P14,ENSG00000294281,ENSG00000299832,SH2B3,PHETA1,LINC02356,RNA5SP373,ENSG00000304623,MIR6760,U7)				no		FALSE		2	trans-MR, trans-coloc	no	no
NUDT16	NUDT16_EFO_0004305	UKBPPP_2023	continuous-30010-both_sexes-irnt	Red blood cell (erythrocyte) count	Red blood cell (erythrocyte) count	0.178535	0.0280709	2.01575e-10	-1.05713	0.430556	0.0140776	0.121086	0.0401134	0.00253956	2.01575	-10	1.40776	-2	2.53956	-3		12_111388673_A_AAATT	12_111388673_A_AAATT (HSPA8P14,ENSG00000294281,ENSG00000299832,SH2B3,PHETA1,LINC02356,RNA5SP373,ENSG00000304623,MIR6760,U7)				no		FALSE		2	trans-MR, trans-coloc	no	no
NUDT16	NUDT16_EFO_0004528	UKBPPP_2023	continuous-30060-both_sexes-irnt	Mean corpuscular haemoglobin concentration	Mean corpuscular haemoglobin concentration	0.137773	0.0196239	2.20801e-12	-0.00893339	0.17541	0.959382	0.115929	0.0249645	3.42125e-06	2.20801	-12	9.59382	-1	3.42125	-6			17_29530680_C_T (ABHD15-AS1,ABHD15,ENSG00000290082,TP53I13,ENSG00000264290,GIT1,ENSG00000264647,ANKRD13B,RNU6-1034P,ENSG00000301239)				no		FALSE		1	trans-MR	no	no
NUDT16	NUDT16_EFO_0004587	UKBPPP_2023	continuous-30120-both_sexes-irnt	Lymphocyte count	Lymphocyte count	0.281936	0.0369248	2.25091e-14	-1.85504	1.12662	0.0996515	0.103185	0.0536775	0.0545661	2.25091	-14	9.96515	-2	5.45661	-2		3_56815721_T_C	3_56815721_T_C (ENSG00000298507,ARHGEF3,ENSG00000296096,ARHGEF3-AS1,TASOR,ENSG00000307053,SPATA12,CCDC66,ENSG00000272202,ENSG00000297895)				no		FALSE		2	trans-MR, trans-coloc	no	no
NUDT16	NUDT16_EFO_0004713	UKBPPP_2023	continuous-FEV1FVC-both_sexes-irnt	FEV1/FVC ratio	FEV1/FVC ratio	-0.224989	0.0266753	3.33027e-17	-0.145857	0.411191	0.722801	-0.175402	0.0360171	1.11614e-06	3.33027	-17	7.22801	-1	1.11614	-6		1_205054884_C_T	1_205054884_C_T (CNTN2,TMEM81,ENSG00000295208,ENSG00000271580,RBBP5,ENSG00000307332,ENSG00000236108,RPL13AP11,RPL17P8,DSTYK)				no		FALSE		2	trans-MR, trans-coloc	no	no
NUDT16	NUDT16_EFO_0007985	UKBPPP_2023	continuous-30090-both_sexes-irnt	Platelet crit	Platelet crit	0.25187	0.0250595	9.10232e-24	-1.51531	1.45355	0.297186	0.310689	0.0372326	7.14902e-17	9.10232	-24	2.97186	-1	7.14902	-17		3_56815721_T_C	3_56815721_T_C (ENSG00000298507,ARHGEF3,ENSG00000296096,ARHGEF3-AS1,TASOR,ENSG00000307053,SPATA12,CCDC66,ENSG00000272202,ENSG00000297895)				no		FALSE		2	trans-MR, trans-coloc	no	no
NUDT16	NUDT16_EFO_0007986	UKBPPP_2023	continuous-30240-both_sexes-irnt, continuous-30250-both_sexes-irnt	Reticulocyte percentage	Reticulocyte percentage	-0.202072	0.0237768	1.9173e-17	-1.3819	0.970292	0.154385	-0.190903	0.0339713	1.91478e-08	1.9173	-17	1.54385	-1	1.91478	-8		3_56815721_T_C	3_56815721_T_C (ENSG00000298507,ARHGEF3,ENSG00000296096,ARHGEF3-AS1,TASOR,ENSG00000307053,SPATA12,CCDC66,ENSG00000272202,ENSG00000297895)				no		TRUE		2	trans-MR, trans-coloc	no	no
NUDT16	NUDT16_EFO_0009188	UKBPPP_2023	continuous-30070-both_sexes-irnt	Red blood cell (erythrocyte) distribution width	Red blood cell (erythrocyte) distribution width	-0.193992	0.0237664	3.28387e-16	0.332515	0.211448	0.11582	-0.148552	0.0314906	2.38935e-06	3.28387	-16	1.1582	-1	2.38935	-6			10_63142032_A_AT (NRBF2,ENSG00000224301,RNU6-543P,TATDN1P1,ENSG00000294405,ENSG00000270421,ENSG00000289487,MIR1296,PRELID1P3,JMJD1C-AS2)				no		FALSE		1	trans-MR	no	no
NUDT16	NUDT16_HP_0025328	UKBPPP_2023	icd10-O46-both_sexes	O46 Antepartum haemorrhage, not elsewhere classified	O46 Antepartum haemorrhage, not elsewhere classified	1.6893	0.251876	1.98859e-11	3.17241	3.04943	0.298187	0.997865	0.358168	0.00533584	1.98859	-11	2.98187	-1	5.33584	-3		5_132369766_C_G	5_132369766_C_G (SLC22A5,MIR3936HG,MIR3936,CARINH,LINC02863,ENSG00000298170,SLC22A4,Y_RNA,PDLIM4,IRF1)				no		FALSE		2	trans-MR, trans-coloc	no	no
NUDT16	NUDT16_High light scatter reticulocyte percentage	UKBPPP_2023	continuous-30290-both_sexes-irnt	High light scatter reticulocyte percentage	High light scatter reticulocyte percentage	-0.201519	0.0240229	4.91927e-17	-1.30497	0.961468	0.174695	-0.197495	0.0330138	2.20151e-09	4.91927	-17	1.74695	-1	2.20151	-9		19_55025227_G_A	19_55025227_G_A (GP6,GP6-AS1,RDH13,EPS8L1,RPL36AP50,NLRP2,ENSG00000275012,NLRP7,ENSG00000287170,PPP1R12C)				no		FALSE		2	trans-MR, trans-coloc	no	no
NUDT2	NUDT2_D000740	UKBPPP_2023	GCST006804, GCST90002404, GCST004621, GCST90002369	Red cell distribution width	Anemia	-0.0775447	0.0102886	4.80965e-14	-0.0716961	0.0222691	0.00128403	-0.0615079	0.0162936	0.000160025	4.80965	-14	1.28403	-3	1.60025	-4							no		TRUE		2	cis-MR, mixed-MR	no	no
NUDT2	NUDT2_D001249	UKBPPP_2023	GCST007431	Lung function (FEV1/FVC)	Asthma	-0.044789	0.00724215	6.2302e-10	-0.00623765	0.0169876	0.713478	-0.02839	0.0101869	0.00532146	6.2302	-10	7.13478	-1	5.32146	-3		10_63344740_A_G	10_63344740_A_G (ENSG00000270421,MIR1296,PRELID1P3,JMJD1C-AS2,JMJD1C-AS1,JMJD1C,TATDN1P1,ENSG00000224412,REEP3,NRBF2)				no		FALSE		2	mixed-MR, trans-coloc	no	no
NUDT2	NUDT2_D001791	UKBPPP_2023	GCST004603, GCST90002346, GCST90002357	Platelet count	Blood Platelet Disorders	1.20829	0.110784	1.0698e-27	-0.205553	1.04682	0.844328	1.22877	0.128015	8.09964e-22	1.0698	-27	8.44328	-1	8.09964	-22		3_56815721_T_C	3_56815721_T_C (ENSG00000298507,ARHGEF3,ENSG00000296096,ARHGEF3-AS1,TASOR,ENSG00000307053,SPATA12,CCDC66,ENSG00000272202,ENSG00000297895)				no		TRUE		2	trans-MR, trans-coloc	no	no
NUDT2	NUDT2_D008107	UKBPPP_2023	GCST90013405	Liver enzyme levels (alanine transaminase)	Liver Diseases	-0.00758903	0.00117084	9.06969e-11	0.000158892	0.00240481	0.94732	-0.00663395	0.00158323	2.78787e-05	9.06969	-11	9.4732	-1	2.78787	-5			16_4768740_C_CCGCCCCGCATGCG (ZNF500,Metazoa_SRP,SEPTIN12,SMIM22,ENSG00000267077,ROGDI,DNAAF8,ANKS3,ENSG00000275056,NUDT16L1)	no			no		FALSE		2	cis-MR, mixed-MR	no	no
NUDT2	NUDT2_D010024	UKBPPP_2023	M13_OSTEOPOROSIS	Osteoporosis	Osteoporosis	0.261176	0.0393751	3.28852e-11	0.149645	0.0718186	0.0371913	0.20648	0.0555031	0.000199108	3.28852	-11	3.71913	-2	1.99108	-4			9_33299450_C_T (NFX1,CHMP5,BAG1,ENSG00000300420,Y_RNA,SPINK4,ENSG00000305061,ENSG00000286322,AQP7,RNU4ATAC15P)				no		FALSE		1	mixed-MR	no	no
NUDT2	NUDT2_D045262	UKBPPP_2023	GCST90002385, GCST90002405, GCST004628, GCST004612, GCST004611	High light scatter reticulocyte count	Reticulocytosis	0.0684411	0.00670635	1.87498e-24	0.0444899	0.0163533	0.00651731	0.0504142	0.00827	1.08728e-09	1.87498	-24	6.51731	-3	1.08728	-9		3_56815721_T_C	3_56815721_T_C (ENSG00000298507,ARHGEF3,ENSG00000296096,ARHGEF3-AS1,TASOR,ENSG00000307053,SPATA12,CCDC66,ENSG00000272202,ENSG00000297895)	no			no	0.177724	TRUE	genetic_association	4	cis-MR, trans-MR, mixed-MR, trans-coloc	no	no
NUDT2	NUDT2_Diabetes, insulin treatment (Kela reimbursement) (more control exclusions)	UKBPPP_2023	KELA_DIAB_INSUL_EXMORE	Diabetes, insulin treatment (Kela reimbursement) (more control exclusions)	Diabetes, insulin treatment (Kela reimbursement) (more control exclusions)	-0.120122	0.0178677	1.78174e-11	-0.0840278	0.0533775	0.115437	-0.112556	0.02315	1.16173e-06	1.78174	-11	1.15437	-1	1.16173	-6	9_33579969_T_C			no			no		FALSE		3	cis-MR, mixed-MR, cis-coloc	no	no
NUDT2	NUDT2_EFO_0004309	UKBPPP_2023	continuous-30080-both_sexes-irnt	Platelet count	Platelet count	1.04004	0.130421	1.53015e-15	-0.135933	1.00973	0.892909	1.08138	0.171645	2.974e-10	1.53015	-15	8.92909	-1	2.974	-10		3_56815721_T_C	3_56815721_T_C (ENSG00000298507,ARHGEF3,ENSG00000296096,ARHGEF3-AS1,TASOR,ENSG00000307053,SPATA12,CCDC66,ENSG00000272202,ENSG00000297895)				no		FALSE		2	trans-MR, trans-coloc	no	no
NUDT2	NUDT2_EFO_0004527	UKBPPP_2023	continuous-30050-both_sexes-irnt	Mean corpuscular haemoglobin	Mean corpuscular haemoglobin	0.0364173	0.00573261	2.11643e-10	0.0331224	0.0146965	0.0242112	0.0355674	0.00765648	3.39432e-06	2.11643	-10	2.42112	-2	3.39432	-6	9_34455465_AT_A		5_132373340_T_TAATA (MIR3936HG,SLC22A5,MIR3936,CARINH,LINC02863,ENSG00000298170,SLC22A4,Y_RNA,PDLIM4,IRF1)				no		FALSE		3	cis-MR, mixed-MR, cis-coloc	no	no
NUDT2	NUDT2_EFO_0004531	UKBPPP_2023	biomarkers-30880-both_sexes-irnt	Urate	Urate	-0.0375294	0.00503828	9.41503e-14	-0.0338485	0.0128082	0.00822393	-0.0334802	0.00719285	3.24538e-06	9.41503	-14	8.22393	-3	3.24538	-6	9_34723027_G_A	5_132373340_T_TAATA	5_132373340_T_TAATA (MIR3936HG,SLC22A5,MIR3936,CARINH,LINC02863,ENSG00000298170,SLC22A4,Y_RNA,PDLIM4,IRF1)				no		FALSE		4	cis-MR, mixed-MR, cis-coloc, trans-coloc	no	no
NUDT2	NUDT2_EFO_0004584	UKBPPP_2023	continuous-30100-both_sexes-irnt	Mean platelet (thrombocyte) volume	Mean platelet (thrombocyte) volume	-1.71635	0.206918	1.08733e-16	0.0116249	1.65721	0.994403	-1.89732	0.298234	1.99331e-10	1.08733	-16	9.94403	-1	1.99331	-10		3_56815721_T_C	3_56815721_T_C (ENSG00000298507,ARHGEF3,ENSG00000296096,ARHGEF3-AS1,TASOR,ENSG00000307053,SPATA12,CCDC66,ENSG00000272202,ENSG00000297895)				no		FALSE		2	trans-MR, trans-coloc	no	no
NUDT2	NUDT2_EFO_0004713	UKBPPP_2023	continuous-FEV1FVC-both_sexes-irnt	FEV1/FVC ratio	FEV1/FVC ratio	-0.0340517	0.00549233	5.65101e-10	-0.0233521	0.0170887	0.171776	-0.0357979	0.00737806	1.22255e-06	5.65101	-10	1.71776	-1	1.22255	-6		10_63344740_A_G	10_63344740_A_G (ENSG00000270421,MIR1296,PRELID1P3,JMJD1C-AS2,JMJD1C-AS1,JMJD1C,TATDN1P1,ENSG00000224412,REEP3,NRBF2)				no		FALSE		2	mixed-MR, trans-coloc	no	no
NUDT2	NUDT2_EFO_0004861	UKBPPP_2023	biomarkers-30810-both_sexes-irnt	Phosphate	Phosphate	-0.0430928	0.0061031	1.6553e-12	-0.0457044	0.0113658	5.78965e-05	-0.0399131	0.00815119	9.75114e-07	1.6553	-12	5.78965	-5	9.75114	-7	9_34181653_C_T	5_132373340_T_TAATA	5_132373340_T_TAATA (MIR3936HG,SLC22A5,MIR3936,CARINH,LINC02863,ENSG00000298170,SLC22A4,Y_RNA,PDLIM4,IRF1)				no		FALSE		4	cis-MR, mixed-MR, cis-coloc, trans-coloc	no	no
NUDT2	NUDT2_EFO_0006335	UKBPPP_2023	continuous-SBP-both_sexes-combined_medadj_irnt, continuous-SBP-both_sexes-combined_irnt	Systolic blood pressure, combined automated + manual reading, adjusted by medication	Systolic blood pressure, combined automated + manual reading, adjusted by medication	-0.038684	0.00514738	5.67829e-14	-0.0538056	0.010972	9.39536e-07	-0.0344307	0.008744	8.22865e-05	5.67829	-14	9.39536	-7	8.22865	-5			10_63344740_A_G (ENSG00000270421,MIR1296,PRELID1P3,JMJD1C-AS2,JMJD1C-AS1,JMJD1C,TATDN1P1,ENSG00000224412,REEP3,NRBF2)	no			no	0.185735	TRUE	genetic_association	2	cis-MR, mixed-MR	no	no
NUDT2	NUDT2_EFO_0006336	UKBPPP_2023	continuous-DBP-both_sexes-combined_medadj_irnt, continuous-DBP-both_sexes-combined_medadj_raw, continuous-4079-both_sexes-irnt, continuous-DBP-both_sexes-combined_irnt, continuous-DBP-both_sexes-auto_medadj_irnt, continuous-DBP-both_sexes-combined_raw, continuous-DBP-both_sexes-auto_medadj_raw	Diastolic blood pressure, combined automated + manual reading, adjusted by medication	Diastolic blood pressure, combined automated + manual reading, adjusted by medication	-0.0421834	0.00553579	2.5345e-14	-0.0449672	0.0136528	0.000989037	-0.0304219	0.00947685	0.00132678	2.5345	-14	9.89037	-4	1.32678	-3	9_33662185_TGTAGCCCCAAC_T, 9_33903215_G_A, 9_33865929_T_G, 9_33863546_A_G	10_63344740_A_G	5_132373340_T_TAATA (MIR3936HG,SLC22A5,MIR3936,CARINH,LINC02863,ENSG00000298170,SLC22A4,Y_RNA,PDLIM4,IRF1), 10_63344740_A_G (ENSG00000270421,MIR1296,PRELID1P3,JMJD1C-AS2,JMJD1C-AS1,JMJD1C,TATDN1P1,ENSG00000224412,REEP3,NRBF2)	no			no	0.181993	TRUE	genetic_association	4	cis-MR, mixed-MR, cis-coloc, trans-coloc	no	no
NUDT2	NUDT2_EFO_0006340	UKBPPP_2023	continuous-MAP-both_sexes-combined_medadj_irnt, continuous-MAP-both_sexes-combined_medadj_raw, continuous-MAP-both_sexes-combined_irnt, continuous-MAP-both_sexes-combined_raw, continuous-MAP-both_sexes-auto_medadj_irnt, continuous-MAP-both_sexes-auto_irnt, continuous-MAP-both_sexes-auto_raw	Mean arterial pressure, combined automated + manual reading, adjusted by medication	Mean arterial pressure, combined automated + manual reading, adjusted by medication	-0.0434132	0.00543084	1.30819e-15	-0.0532211	0.0127493	2.98724e-05	-0.0353051	0.00927964	0.000142044	1.30819	-15	2.98724	-5	1.42044	-4	9_33863546_A_G, 9_33662185_TGTAGCCCCAAC_T	10_63344740_A_G	10_63344740_A_G (ENSG00000270421,MIR1296,PRELID1P3,JMJD1C-AS2,JMJD1C-AS1,JMJD1C,TATDN1P1,ENSG00000224412,REEP3,NRBF2)	no			no	0.429741	TRUE	genetic_association	4	cis-MR, mixed-MR, cis-coloc, trans-coloc	no	no
NUDT2	NUDT2_EFO_0007986	UKBPPP_2023	continuous-30240-both_sexes-irnt, continuous-30250-both_sexes-irnt	Reticulocyte percentage	Reticulocyte percentage	-0.295259	0.0359306	2.07816e-16	0.142778	0.149582	0.339823	-0.249151	0.043474	9.98245e-09	2.07816	-16	3.39823	-1	9.98245	-9		3_56815721_T_C	3_56815721_T_C (ENSG00000298507,ARHGEF3,ENSG00000296096,ARHGEF3-AS1,TASOR,ENSG00000307053,SPATA12,CCDC66,ENSG00000272202,ENSG00000297895)				no	0.177724	TRUE	genetic_association	2	trans-MR, trans-coloc	no	no
NUDT2	NUDT2_EFO_0009188	UKBPPP_2023	continuous-30070-both_sexes-irnt	Red blood cell (erythrocyte) distribution width	Red blood cell (erythrocyte) distribution width	-0.0463541	0.00580995	1.48241e-15	-0.028692	0.0144966	0.0477909	-0.0424763	0.00759568	2.2426e-08	1.48241	-15	4.77909	-2	2.2426	-8	9_34069489_A_C		10_63344740_A_G (ENSG00000270421,MIR1296,PRELID1P3,JMJD1C-AS2,JMJD1C-AS1,JMJD1C,TATDN1P1,ENSG00000224412,REEP3,NRBF2)				no	0.5084	FALSE	genetic_association	3	cis-MR, mixed-MR, cis-coloc	no	no
NUDT2	NUDT2_EFO_0009253	UKBPPP_2023	continuous-30280-both_sexes-irnt	Immature reticulocyte fraction	Immature reticulocyte fraction	0.0587315	0.00767501	1.97412e-14	0.00935026	0.0212118	0.659354	0.045102	0.00965572	2.99715e-06	1.97412	-14	6.59354	-1	2.99715	-6	9_33579969_T_C		12_54342686_A_G (RN7SL744P,MIR148B,GPR84-AS1,ENSG00000289854,ENSG00000303642,COPZ1,GPR84,RNU6-950P,NFE2,ZNF385A)	no			no		FALSE		3	cis-MR, mixed-MR, cis-coloc	no	no
NUDT2	NUDT2_High light scatter reticulocyte count	UKBPPP_2023	continuous-30300-both_sexes-irnt	High light scatter reticulocyte count	High light scatter reticulocyte count	-0.295643	0.0358068	1.49882e-16	0.133965	0.151957	0.377994	-0.288422	0.0403958	9.33943e-13	1.49882	-16	3.77994	-1	9.33943	-13	9_33579969_T_C	3_56815721_T_C	3_56815721_T_C (ENSG00000298507,ARHGEF3,ENSG00000296096,ARHGEF3-AS1,TASOR,ENSG00000307053,SPATA12,CCDC66,ENSG00000272202,ENSG00000297895)				no		FALSE		5	cis-MR, trans-MR, mixed-MR, cis-coloc, trans-coloc	no	no
NUDT2	NUDT2_High light scatter reticulocyte percentage	UKBPPP_2023	continuous-30290-both_sexes-irnt	High light scatter reticulocyte percentage	High light scatter reticulocyte percentage	-0.297089	0.0360364	1.66354e-16	0.142295	0.134517	0.290137	-0.279412	0.0399645	2.71942e-12	1.66354	-16	2.90137	-1	2.71942	-12	9_33579969_T_C	3_56815721_T_C	3_56815721_T_C (ENSG00000298507,ARHGEF3,ENSG00000296096,ARHGEF3-AS1,TASOR,ENSG00000307053,SPATA12,CCDC66,ENSG00000272202,ENSG00000297895)				no		FALSE		5	cis-MR, trans-MR, mixed-MR, cis-coloc, trans-coloc	no	no
NUDT2	NUDT2_Impedance of leg (left)	UKBPPP_2023	continuous-23108-both_sexes-irnt	Impedance of leg (left)	Impedance of leg (left)	0.0575079	0.00634075	1.19478e-19	0.019606	0.0130325	0.132482	0.0488795	0.00982243	6.48069e-07	1.19478	-19	1.32482	-1	6.48069	-7			10_63344740_A_G (ENSG00000270421,MIR1296,PRELID1P3,JMJD1C-AS2,JMJD1C-AS1,JMJD1C,TATDN1P1,ENSG00000224412,REEP3,NRBF2)				no		FALSE		2	cis-MR, mixed-MR	no	no
NUDT2	NUDT2_Impedance of leg (right)	UKBPPP_2023	continuous-23107-both_sexes-irnt	Impedance of leg (right)	Impedance of leg (right)	0.033945	0.00510056	2.83003e-11	0.0160459	0.0130593	0.219188	0.0234459	0.00975369	0.0162255	2.83003	-11	2.19188	-1	1.62255	-2			10_63344740_A_G (ENSG00000270421,MIR1296,PRELID1P3,JMJD1C-AS2,JMJD1C-AS1,JMJD1C,TATDN1P1,ENSG00000224412,REEP3,NRBF2)				no		FALSE		2	cis-MR, mixed-MR	no	no
NUDT2	NUDT2_Impedance of whole body	UKBPPP_2023	continuous-23106-both_sexes-irnt	Impedance of whole body	Impedance of whole body	0.0454573	0.00554543	2.45947e-16	0.0235227	0.0112479	0.0365021	0.0311873	0.00799772	9.63816e-05	2.45947	-16	3.65021	-2	9.63816	-5			10_63344740_A_G (ENSG00000270421,MIR1296,PRELID1P3,JMJD1C-AS2,JMJD1C-AS1,JMJD1C,TATDN1P1,ENSG00000224412,REEP3,NRBF2)	no			no		FALSE		2	cis-MR, mixed-MR	no	no
NUDT2	NUDT2_Operative procedures - main OPCS4	UKBPPP_2023	categorical-41200-both_sexes-C623	Operative procedures - main OPCS4	Operative procedures - main OPCS4	0.718728	0.114788	3.81624e-10	0.813342	0.182368	8.20051e-06	0.663168	0.15412	1.68556e-05	3.81624	-10	8.20051	-6	1.68556	-5			5_132373340_T_TAATA (MIR3936HG,SLC22A5,MIR3936,CARINH,LINC02863,ENSG00000298170,SLC22A4,Y_RNA,PDLIM4,IRF1)				no		FALSE		1	mixed-MR	no	no
NUDT2	NUDT2_Seated height	UKBPPP_2023	continuous-51-both_sexes-irnt	Seated height	Seated height	0.03709	0.00552663	1.93099e-11	0.0327677	0.0139493	0.0188207	0.0374779	0.00746086	5.0802e-07	1.93099	-11	1.88207	-2	5.0802	-7	9_34181653_C_T			no			no		FALSE		2	cis-MR, cis-coloc	no	no
NUDT2	NUDT2_Signal-to-noise-ratio (SNR) of triplet (left)	UKBPPP_2023	continuous-4230-both_sexes-irnt	Signal-to-noise-ratio (SNR) of triplet (left)	Signal-to-noise-ratio (SNR) of triplet (left)	-0.047966	0.00773088	5.4881e-10	-0.0608214	0.0122581	6.98723e-07	-0.0527847	0.0102845	2.86015e-07	5.4881	-10	6.98723	-7	2.86015	-7			5_132373340_T_TAATA (MIR3936HG,SLC22A5,MIR3936,CARINH,LINC02863,ENSG00000298170,SLC22A4,Y_RNA,PDLIM4,IRF1)				no		FALSE		2	cis-MR, mixed-MR	no	no
NUDT2	NUDT2_Type 2 diabetes, definitions combined	UKBPPP_2023	T2D	Type 2 diabetes, definitions combined	Type 2 diabetes, definitions combined	-0.104785	0.0166396	3.02781e-10	-0.0833117	0.0469553	0.0760175	-0.10763	0.0233926	4.20366e-06	3.02781	-10	7.60175	-2	4.20366	-6	9_33579969_T_C						no		FALSE		3	cis-MR, mixed-MR, cis-coloc	no	no
NUDT5	NUDT5_D001791	UKBPPP_2023	GCST90002395, GCST90002402, GCST004599, GCST004603, GCST90002357, GCST90002346, GCST004607, GCST90002400	Mean platelet volume	Blood Platelet Disorders	-1.53143	0.104283	8.01651e-49	-3.55965	1.86018	0.0556699	-1.41777	0.123393	1.48303e-30	8.01651	-49	5.56699	-2	1.48303	-30		3_56815721_T_C	3_56815721_T_C (ENSG00000298507,ARHGEF3,ENSG00000296096,ARHGEF3-AS1,TASOR,ENSG00000307053,SPATA12,CCDC66,ENSG00000272202,ENSG00000297895)				no		TRUE		3	trans-MR, mixed-MR, trans-coloc	no	no
NUDT5	NUDT5_D007970	UKBPPP_2023	GCST90002374, GCST90002407	White blood cell count	Leukopenia	0.194048	0.0247787	4.83043e-15	-0.789762	0.724962	0.275985	0.189373	0.0298091	2.11353e-10	4.83043	-15	2.75985	-1	2.11353	-10		2_27375230_T_C	2_27375230_T_C (SNX17,EIF2B4,ZNF513,GTF3C2-AS2,FTH1P3,GTF3C2,ENSG00000295811,ENSG00000298520,PPM1G,GTF3C2-AS1)				no		TRUE		3	trans-MR, mixed-MR, trans-coloc	no	no
NUDT5	NUDT5_D008232	UKBPPP_2023	GCST004625	Monocyte count	Lymphoproliferative Disorders	0.216497	0.0345544	3.71909e-10	0.0757664	0.515126	0.883066	0.136069	0.0478787	0.00448373	3.71909	-10	8.83066	-1	4.48373	-3		12_111535554_A_G	12_111535554_A_G (U7,IFITM3P5,ATXN2-AS,ATXN2,SH2B3,ENSG00000299832,ENSG00000294281,PCNPP1,BRAP,ACAD10)				no		FALSE		3	trans-MR, mixed-MR, trans-coloc	no	no
NUDT5	NUDT5_D009503	UKBPPP_2023	GCST90002351	Neutrophil count	Neutropenia	0.346854	0.0354999	1.50624e-22	-0.686492	0.43812	0.117137	0.160394	0.0451863	0.000385807	1.50624	-22	1.17137	-1	3.85807	-4		2_27375230_T_C	2_27375230_T_C (SNX17,EIF2B4,ZNF513,GTF3C2-AS2,FTH1P3,GTF3C2,ENSG00000295811,ENSG00000298520,PPM1G,GTF3C2-AS1)				no		FALSE		3	trans-MR, mixed-MR, trans-coloc	no	no
NUDT5	NUDT5_D045262	UKBPPP_2023	GCST004612	High light scatter reticulocyte percentage of red cells	Reticulocytosis	-0.212492	0.030525	3.37284e-12	-0.816142	0.769186	0.288669	-0.199234	0.0431013	3.79247e-06	3.37284	-12	2.88669	-1	3.79247	-6		2_27375230_T_C	2_27375230_T_C (SNX17,EIF2B4,ZNF513,GTF3C2-AS2,FTH1P3,GTF3C2,ENSG00000295811,ENSG00000298520,PPM1G,GTF3C2-AS1)				no		FALSE		3	trans-MR, mixed-MR, trans-coloc	no	no
NUDT5	NUDT5_EFO_0002950	UKBPPP_2023	icd10-Z34-both_sexes	Z34 Supervision of normal pregnancy	Z34 Supervision of normal pregnancy	1.38311	0.208943	3.60319e-11	1.47185	2.38925	0.537873	1.35632	0.298902	5.68799e-06	3.60319	-11	5.37873	-1	5.68799	-6		12_111535554_A_G	12_111535554_A_G (U7,IFITM3P5,ATXN2-AS,ATXN2,SH2B3,ENSG00000299832,ENSG00000294281,PCNPP1,BRAP,ACAD10)				no		FALSE		2	mixed-MR, trans-coloc	no	no
NUDT5	NUDT5_EFO_0004305	UKBPPP_2023	continuous-30010-both_sexes-irnt	Red blood cell (erythrocyte) count	Red blood cell (erythrocyte) count	0.1785	0.0254104	2.14522e-12	-0.431453	0.57455	0.452688	0.118826	0.0342798	0.000527591	2.14522	-12	4.52688	-1	5.27591	-4		1_247874908_G_A	1_247874908_G_A (TRIM58,OR2W3,ENSG00000305224,OR11L1,OR6R1P,OR2T8,HSD17B7P1,OR2AJ1,OR14A16,ENSG00000289367)				no		FALSE		2	trans-MR, trans-coloc	no	no
NUDT5	NUDT5_EFO_0004308	UKBPPP_2023	continuous-30000-both_sexes-irnt	White blood cell (leukocyte) count	White blood cell (leukocyte) count	0.162053	0.024615	4.59448e-11	-0.635724	0.566808	0.262039	0.108721	0.0319955	0.000678762	4.59448	-11	2.62039	-1	6.78762	-4		2_27375230_T_C	2_27375230_T_C (SNX17,EIF2B4,ZNF513,GTF3C2-AS2,FTH1P3,GTF3C2,ENSG00000295811,ENSG00000298520,PPM1G,GTF3C2-AS1)				no		FALSE		3	trans-MR, mixed-MR, trans-coloc	no	no
NUDT5	NUDT5_EFO_0004309	UKBPPP_2023	continuous-30080-both_sexes-irnt	Platelet count	Platelet count	1.5812	0.10175	1.8565e-54	0.550841	1.12092	0.623132	1.58854	0.133857	1.74751e-32	1.8565	-54	6.23132	-1	1.74751	-32		3_56815721_T_C	3_56815721_T_C (ENSG00000298507,ARHGEF3,ENSG00000296096,ARHGEF3-AS1,TASOR,ENSG00000307053,SPATA12,CCDC66,ENSG00000272202,ENSG00000297895)				no		FALSE		3	trans-MR, mixed-MR, trans-coloc	no	no
NUDT5	NUDT5_EFO_0004312	UKBPPP_2023	continuous-20151-both_sexes-irnt, continuous-3062-both_sexes-irnt	Forced vital capacity (FVC), Best measure	Forced vital capacity (FVC), Best measure	-0.201247	0.0311913	1.10363e-10							1.10363	-10	0	0	0	0	10_12241966_G_GTTC			no			no	0.597174	TRUE	genetic_association	2	cis-MR, cis-coloc	no	no
NUDT5	NUDT5_EFO_0004314	UKBPPP_2023	continuous-20150-both_sexes-irnt, continuous-3063-both_sexes-irnt	Forced expiratory volume in 1-second (FEV1), Best measure	Forced expiratory volume in 1-second (FEV1), Best measure	-0.25626	0.03604	1.15691e-12							1.15691	-12	0	0	0	0				no			no	0.300081	TRUE	genetic_association	1	cis-MR	no	no
NUDT5	NUDT5_EFO_0004526	UKBPPP_2023	continuous-30040-both_sexes-irnt	Mean corpuscular volume	Mean corpuscular volume	-0.204666	0.0324225	2.74607e-10	0.404195	0.679898	0.552182	-0.0153412	0.0305974	0.616099	2.74607	-10	5.52182	-1	6.16099	-1		2_27375230_T_C	2_27375230_T_C (SNX17,EIF2B4,ZNF513,GTF3C2-AS2,FTH1P3,GTF3C2,ENSG00000295811,ENSG00000298520,PPM1G,GTF3C2-AS1)				no		FALSE		3	trans-MR, mixed-MR, trans-coloc	no	no
NUDT5	NUDT5_EFO_0004527	UKBPPP_2023	continuous-30050-both_sexes-irnt	Mean corpuscular haemoglobin	Mean corpuscular haemoglobin	-0.197745	0.029762	3.04865e-11	0.490646	0.657306	0.455396	-0.00425871	0.0380465	0.910875	3.04865	-11	4.55396	-1	9.10875	-1		1_247874908_G_A	1_247874908_G_A (TRIM58,OR2W3,ENSG00000305224,OR11L1,OR6R1P,OR2T8,HSD17B7P1,OR2AJ1,OR14A16,ENSG00000289367)				no		FALSE		2	trans-MR, trans-coloc	no	no
NUDT5	NUDT5_EFO_0004541	UKBPPP_2023	biomarkers-30750-both_sexes-irnt	Glycated haemoglobin (HbA1c)	Glycated haemoglobin (HbA1c)	0.289607	0.0439436	4.38535e-11							4.38535	-11	0	0	0	0				no			no	0.454484	FALSE	genetic_association	1	cis-MR	no	no
NUDT5	NUDT5_EFO_0004584	UKBPPP_2023	continuous-30100-both_sexes-irnt	Mean platelet (thrombocyte) volume	Mean platelet (thrombocyte) volume	-1.39077	0.106207	3.52058e-39	-2.59089	2.03594	0.203168	-1.3656	0.138645	6.87808e-23	3.52058	-39	2.03168	-1	6.87808	-23		3_56815721_T_C	3_56815721_T_C (ENSG00000298507,ARHGEF3,ENSG00000296096,ARHGEF3-AS1,TASOR,ENSG00000307053,SPATA12,CCDC66,ENSG00000272202,ENSG00000297895)				no		FALSE		3	trans-MR, mixed-MR, trans-coloc	no	no
NUDT5	NUDT5_EFO_0004587	UKBPPP_2023	continuous-30120-both_sexes-irnt	Lymphocyte count	Lymphocyte count	0.281038	0.031614	6.12842e-19	-0.366615	0.861015	0.670258	0.10576	0.0617912	0.0869755	6.12842	-19	6.70258	-1	8.69755	-2		3_56815721_T_C	3_56815721_T_C (ENSG00000298507,ARHGEF3,ENSG00000296096,ARHGEF3-AS1,TASOR,ENSG00000307053,SPATA12,CCDC66,ENSG00000272202,ENSG00000297895)				no		FALSE		2	trans-MR, trans-coloc	no	no
NUDT5	NUDT5_EFO_0004833	UKBPPP_2023	continuous-30140-both_sexes-irnt	Neutrophill count	Neutrophill count	0.277255	0.0335451	1.39507e-16	-0.64131	0.443827	0.148471	0.0765256	0.0306947	0.0126626	1.39507	-16	1.48471	-1	1.26626	-2		2_27375230_T_C	2_27375230_T_C (SNX17,EIF2B4,ZNF513,GTF3C2-AS2,FTH1P3,GTF3C2,ENSG00000295811,ENSG00000298520,PPM1G,GTF3C2-AS1)				no		FALSE		2	trans-MR, trans-coloc	no	no
NUDT5	NUDT5_EFO_0007985	UKBPPP_2023	continuous-30090-both_sexes-irnt	Platelet crit	Platelet crit	0.394907	0.0366306	4.24167e-27	-1.17498	1.01868	0.248734	0.298193	0.0457072	6.8468e-11	4.24167	-27	2.48734	-1	6.8468	-11		3_56815721_T_C	3_56815721_T_C (ENSG00000298507,ARHGEF3,ENSG00000296096,ARHGEF3-AS1,TASOR,ENSG00000307053,SPATA12,CCDC66,ENSG00000272202,ENSG00000297895)				no	0.0372623	FALSE	genetic_association	3	trans-MR, mixed-MR, trans-coloc	no	no
NUDT5	NUDT5_EFO_0007986	UKBPPP_2023	continuous-30250-both_sexes-irnt, continuous-30240-both_sexes-irnt	Reticulocyte count	Reticulocyte count	-0.215222	0.0235188	5.63796e-20	-0.953019	0.704491	0.176127	-0.166024	0.0332623	5.99568e-07	5.63796	-20	1.76127	-1	5.99568	-7		2_27375230_T_C	2_27375230_T_C (SNX17,EIF2B4,ZNF513,GTF3C2-AS2,FTH1P3,GTF3C2,ENSG00000295811,ENSG00000298520,PPM1G,GTF3C2-AS1)				no		TRUE		3	trans-MR, mixed-MR, trans-coloc	no	no
NUDT5	NUDT5_EFO_0009188	UKBPPP_2023	continuous-30070-both_sexes-irnt	Red blood cell (erythrocyte) distribution width	Red blood cell (erythrocyte) distribution width	-0.179628	0.0239534	6.42693e-14	-0.123624	0.805687	0.878052	-0.118985	0.0328642	0.000294023	6.42693	-14	8.78052	-1	2.94023	-4		2_27375230_T_C	2_27375230_T_C (SNX17,EIF2B4,ZNF513,GTF3C2-AS2,FTH1P3,GTF3C2,ENSG00000295811,ENSG00000298520,PPM1G,GTF3C2-AS1)				no		FALSE		2	trans-MR, trans-coloc	no	no
NUDT5	NUDT5_EFO_0009682	UKBPPP_2023	icd10-O32-both_sexes	O32 Maternal care for known or suspected malpresentation of foetus	O32 Maternal care for known or suspected malpresentation of foetus	2.6447	0.199657	4.74568e-40	4.02907	3.29554	0.221487	2.4944	0.261956	1.69526e-21	4.74568	-40	2.21487	-1	1.69526	-21		12_54323724_T_TTTCTC	12_54323724_T_TTTCTC (COPZ1,RNU6-950P,MIR148B,RN7SL744P,NFE2,GPR84-AS1,ENSG00000289854,ENSG00000303642,GPR84,HNRNPA1)				no		FALSE		3	trans-MR, mixed-MR, trans-coloc	no	no
NUDT5	NUDT5_EFO_0009718	UKBPPP_2023	continuous-3064-both_sexes-irnt	Peak expiratory flow (PEF)	Peak expiratory flow (PEF)	-0.20405	0.0326593	4.16205e-10							4.16205	-10	0	0	0	0				no			no	0.253927	FALSE	genetic_association	1	cis-MR	no	no
NUDT5	NUDT5_HP_0025328	UKBPPP_2023	icd10-O46-both_sexes	O46 Antepartum haemorrhage, not elsewhere classified	O46 Antepartum haemorrhage, not elsewhere classified	1.83047	0.19028	6.59238e-22	2.33817	2.2658	0.302102	1.59154	0.239877	3.24922e-11	6.59238	-22	3.02102	-1	3.24922	-11		12_54323724_T_TTTCTC	12_54323724_T_TTTCTC (COPZ1,RNU6-950P,MIR148B,RN7SL744P,NFE2,GPR84-AS1,ENSG00000289854,ENSG00000303642,GPR84,HNRNPA1)				no		FALSE		3	trans-MR, mixed-MR, trans-coloc	no	no
NUDT5	NUDT5_High light scatter reticulocyte count	UKBPPP_2023	continuous-30300-both_sexes-irnt	High light scatter reticulocyte count	High light scatter reticulocyte count	-0.182936	0.0237853	1.45836e-14	-0.951033	0.778824	0.222043	-0.171332	0.0311761	3.89347e-08	1.45836	-14	2.22043	-1	3.89347	-8		2_27375230_T_C	2_27375230_T_C (SNX17,EIF2B4,ZNF513,GTF3C2-AS2,FTH1P3,GTF3C2,ENSG00000295811,ENSG00000298520,PPM1G,GTF3C2-AS1)				no		FALSE		3	trans-MR, mixed-MR, trans-coloc	no	no
NUDT5	NUDT5_High light scatter reticulocyte percentage	UKBPPP_2023	continuous-30290-both_sexes-irnt	High light scatter reticulocyte percentage	High light scatter reticulocyte percentage	-0.200323	0.0243121	1.72693e-16	-0.904047	0.730185	0.215677	-0.2068	0.0311748	3.27717e-11	1.72693	-16	2.15677	-1	3.27717	-11		2_27375230_T_C	2_27375230_T_C (SNX17,EIF2B4,ZNF513,GTF3C2-AS2,FTH1P3,GTF3C2,ENSG00000295811,ENSG00000298520,PPM1G,GTF3C2-AS1)				no		FALSE		3	trans-MR, mixed-MR, trans-coloc	no	no
NUMB	NUMB_D000740	UKBPPP_2023	GCST90002334, GCST90002322	Mean corpuscular volume	Anemia	-0.0805344	0.0116741	5.25273e-12							5.25273	-12	0	0	0	0		19_55025227_G_A	19_55025227_G_A (GP6,GP6-AS1,RDH13,EPS8L1,RPL36AP50,NLRP2,ENSG00000275012,NLRP7,ENSG00000287170,PPP1R12C)				no		TRUE		2	mixed-MR, trans-coloc	no	no
NUMB	NUMB_D001791	UKBPPP_2023	GCST90002400, GCST90002395, GCST004603, GCST004599, GCST90002346, GCST004607, GCST90002357, GCST90002402, GCST90002401	Plateletcrit	Blood Platelet Disorders	0.301569	0.0265406	6.42308e-30	-0.372564	0.681554	0.584627	0.303696	0.0315639	6.47974e-22	6.42308	-30	5.84627	-1	6.47974	-22		3_56815721_T_C, 8_105569300_A_T	3_56815721_T_C (ENSG00000298507,ARHGEF3,ENSG00000296096,ARHGEF3-AS1,TASOR,ENSG00000307053,SPATA12,CCDC66,ENSG00000272202,ENSG00000297895), 8_105569300_A_T (ENSG00000254141,ENSG00000253420,RPL12P24,ENSG00000294727,ZFPM2,ENSG00000253526,ENSG00000243171,Y_RNA,TMCC1P1,LINC03084)				no	0.0409332	TRUE	genetic_association	3	trans-MR, mixed-MR, trans-coloc	no	no
NUMB	NUMB_D002318	UKBPPP_2023	FG_CVD	Cardiovascular diseases (excluding rheumatic etc)	Cardiovascular Diseases	0.302824	0.0475361	1.88538e-10	-0.318318	0.323762	0.325516	0.108408	0.0596708	0.0692537	1.88538	-10	3.25516	-1	6.92537	-2		12_111388673_A_AAATT	12_111388673_A_AAATT (HSPA8P14,ENSG00000294281,ENSG00000299832,SH2B3,PHETA1,LINC02356,RNA5SP373,ENSG00000304623,MIR6760,U7)				no		FALSE		2	trans-MR, trans-coloc	no	no
NUMB	NUMB_D006402	UKBPPP_2023	GCST90002379, GCST004614, GCST004613, GCST004620	Basophil count	Hematologic Diseases	0.205754	0.0253941	5.38699e-16	-0.312652	0.202878	0.123298	0.0237719	0.0345281	0.49115	5.38699	-16	1.23298	-1	4.9115	-1		2_27508073_T_C	2_27508073_T_C (GCKR,FNDC4,ENSG00000306717,IFT172,SPATA31H1,RNU6-986P,ENSG00000235267,KRTCAP3,ZNF512,NRBP1)				no		TRUE		2	trans-MR, trans-coloc	no	no
NUMB	NUMB_D007970	UKBPPP_2023	GCST90002374, GCST90002407	White blood cell count	Leukopenia	0.134793	0.0191587	1.98406e-12	-0.143006	0.169101	0.397729	0.00688381	0.0227305	0.762008	1.98406	-12	3.97729	-1	7.62008	-1		2_27508073_T_C	2_27508073_T_C (GCKR,FNDC4,ENSG00000306717,IFT172,SPATA31H1,RNU6-986P,ENSG00000235267,KRTCAP3,ZNF512,NRBP1)				no		TRUE		3	trans-MR, mixed-MR, trans-coloc	no	no
NUMB	NUMB_D008218	UKBPPP_2023	GCST90002316, GCST90002388, GCST004627	Lymphocyte count	Lymphocytosis	0.197309	0.0187525	6.86235e-26	0.177972	0.229509	0.438077	0.234245	0.0269678	3.7509e-18	6.86235	-26	4.38077	-1	3.7509	-18		3_56815721_T_C, 2_27508073_T_C	3_56815721_T_C (ENSG00000298507,ARHGEF3,ENSG00000296096,ARHGEF3-AS1,TASOR,ENSG00000307053,SPATA12,CCDC66,ENSG00000272202,ENSG00000297895), 2_27508073_T_C (GCKR,FNDC4,ENSG00000306717,IFT172,SPATA31H1,RNU6-986P,ENSG00000235267,KRTCAP3,ZNF512,NRBP1)				no		TRUE		3	trans-MR, mixed-MR, trans-coloc	no	no
NUMB	NUMB_D008232	UKBPPP_2023	GCST004625	Monocyte count	Lymphoproliferative Disorders	0.183653	0.0283579	9.40264e-11	-0.390195	0.317833	0.219568	0.1227	0.0383032	0.00135824	9.40264	-11	2.19568	-1	1.35824	-3		5_131296962_C_G	5_131296962_C_G (CDC42SE2,ENSG00000279370,ENSG00000303023,ENSG00000290020,ENSG00000299818,LYRM7,HINT1,ENSG00000275939,ENSG00000309416,ENSG00000248955)				no	0.407632	FALSE	genetic_association	2	trans-MR, trans-coloc	no	no
NUMB	NUMB_D009503	UKBPPP_2023	GCST90002398	Neutrophil count	Neutropenia	0.329765	0.0363443	1.15396e-19	-0.413815	0.335913	0.217982	0.0479022	0.0437223	0.273254	1.15396	-19	2.17982	-1	2.73254	-1		2_27508073_T_C	2_27508073_T_C (GCKR,FNDC4,ENSG00000306717,IFT172,SPATA31H1,RNU6-986P,ENSG00000235267,KRTCAP3,ZNF512,NRBP1)				no		FALSE		2	trans-MR, trans-coloc	no	no
NUMB	NUMB_D013921	UKBPPP_2023	GCST90002363, GCST90002403	Red blood cell count	Thrombocytopenia	0.112446	0.0160225	2.25032e-12							2.25032	-12	0	0	0	0				no			no		TRUE		1	cis-MR	no	no
NUMB	NUMB_D045262	UKBPPP_2023	GCST90002386, GCST90002406, GCST90002405, GCST004619	High light scatter reticulocyte percentage of red cells	Reticulocytosis	-0.170366	0.0196688	4.64534e-18	-0.587239	0.46017	0.201908	-0.174418	0.030585	1.17893e-08	4.64534	-18	2.01908	-1	1.17893	-8		2_27508073_T_C, 3_56815721_T_C	2_27508073_T_C (GCKR,FNDC4,ENSG00000306717,IFT172,SPATA31H1,RNU6-986P,ENSG00000235267,KRTCAP3,ZNF512,NRBP1), 3_56815721_T_C (ENSG00000298507,ARHGEF3,ENSG00000296096,ARHGEF3-AS1,TASOR,ENSG00000307053,SPATA12,CCDC66,ENSG00000272202,ENSG00000297895)				no		TRUE		3	trans-MR, mixed-MR, trans-coloc	no	no
NUMB	NUMB_EFO_0004305	UKBPPP_2023	continuous-30010-both_sexes-irnt	Red blood cell (erythrocyte) count	Red blood cell (erythrocyte) count	0.111552	0.0182507	9.82628e-10	0.12531	0.138648	0.366103	0.118055	0.0231197	3.28659e-07	9.82628	-10	3.66103	-1	3.28659	-7				no			no	0.617087	FALSE	genetic_association	1	cis-MR	no	no
NUMB	NUMB_EFO_0004308	UKBPPP_2023	continuous-30000-both_sexes-irnt	White blood cell (leukocyte) count	White blood cell (leukocyte) count	0.4675	0.0377331	2.9732e-35	-0.480431	0.444608	0.279887	0.126794	0.0364375	0.000501861	2.9732	-35	2.79887	-1	5.01861	-4		2_27508073_T_C	2_27508073_T_C (GCKR,FNDC4,ENSG00000306717,IFT172,SPATA31H1,RNU6-986P,ENSG00000235267,KRTCAP3,ZNF512,NRBP1)				no		FALSE		2	trans-MR, trans-coloc	no	no
NUMB	NUMB_EFO_0004309	UKBPPP_2023	continuous-30080-both_sexes-irnt	Platelet count	Platelet count	0.707309	0.0714941	4.45389e-23	0.544851	1.04241	0.601193	1.47213	0.110846	2.98776e-40	4.45389	-23	6.01193	-1	2.98776	-40		3_56815721_T_C	3_56815721_T_C (ENSG00000298507,ARHGEF3,ENSG00000296096,ARHGEF3-AS1,TASOR,ENSG00000307053,SPATA12,CCDC66,ENSG00000272202,ENSG00000297895)				no	0.476853	FALSE	genetic_association	2	trans-MR, trans-coloc	no	no
NUMB	NUMB_EFO_0004324	UKBPPP_2023	GCST90016667	Spleen volume	Spleen volume	-0.288207	0.0465849	6.14376e-10	-0.957608	0.862222	0.266729	-0.192668	0.0686042	0.00497878	6.14376	-10	2.66729	-1	4.97878	-3		12_111388673_A_AAATT	12_111388673_A_AAATT (HSPA8P14,ENSG00000294281,ENSG00000299832,SH2B3,PHETA1,LINC02356,RNA5SP373,ENSG00000304623,MIR6760,U7)				no	0.565514	FALSE	genetic_association	2	trans-MR, trans-coloc	no	no
NUMB	NUMB_EFO_0004458	UKBPPP_2023	biomarkers-30710-both_sexes-irnt	C-reactive protein	C-reactive protein	0.100881	0.0163146	6.27045e-10	-0.0193414	0.254059	0.939316	0.0920007	0.0210966	1.29521e-05	6.27045	-10	9.39316	-1	1.29521	-5		2_27508073_T_C	2_27508073_T_C (GCKR,FNDC4,ENSG00000306717,IFT172,SPATA31H1,RNU6-986P,ENSG00000235267,KRTCAP3,ZNF512,NRBP1)				no	0.496031	FALSE	genetic_association	2	mixed-MR, trans-coloc	no	no
NUMB	NUMB_EFO_0004518	UKBPPP_2023	biomarkers-30700-both_sexes-irnt	Creatinine	Creatinine	0.123875	0.0176626	2.32575e-12	0.139001	0.146916	0.344085	0.132363	0.0226622	5.19805e-09	2.32575	-12	3.44085	-1	5.19805	-9	14_73417832_A_G			no			no		FALSE		2	cis-MR, cis-coloc	no	no
NUMB	NUMB_EFO_0004526	UKBPPP_2023	continuous-30040-both_sexes-irnt	Mean corpuscular volume	Mean corpuscular volume	-0.11213	0.0171636	6.44507e-11	-0.109883	0.156656	0.483036	-0.0819083	0.022499	0.000272079	6.44507	-11	4.83036	-1	2.72079	-4		11_116752497_TA_T	11_116752497_TA_T (BUD13,BUD13-DT,ENSG00000308823,ZPR1,APOA5,LNC-RHL1,ENSG00000305923,ENSG00000285513,APOA4,APOC3)				no		FALSE		2	mixed-MR, trans-coloc	no	no
NUMB	NUMB_EFO_0004527	UKBPPP_2023	continuous-30050-both_sexes-irnt	Mean corpuscular haemoglobin	Mean corpuscular haemoglobin	-0.100012	0.016303	8.53845e-10	-0.123531	0.147158	0.401221	-0.0852322	0.0214802	7.24947e-05	8.53845	-10	4.01221	-1	7.24947	-5		19_55025227_G_A	19_55025227_G_A (GP6,GP6-AS1,RDH13,EPS8L1,RPL36AP50,NLRP2,ENSG00000275012,NLRP7,ENSG00000287170,PPP1R12C)				no		FALSE		2	mixed-MR, trans-coloc	no	no
NUMB	NUMB_EFO_0004530	UKBPPP_2023	biomarkers-30870-both_sexes-irnt	Triglycerides	Triglycerides	0.120003	0.0185142	9.07328e-11	-0.156113	0.790606	0.843467	0.0955656	0.0222453	1.7391e-05	9.07328	-11	8.43467	-1	1.7391	-5		2_27508073_T_C	2_27508073_T_C (GCKR,FNDC4,ENSG00000306717,IFT172,SPATA31H1,RNU6-986P,ENSG00000235267,KRTCAP3,ZNF512,NRBP1)				no	0.109178	FALSE	genetic_association	2	mixed-MR, trans-coloc	no	no
NUMB	NUMB_EFO_0004587	UKBPPP_2023	continuous-30120-both_sexes-irnt	Lymphocyte count	Lymphocyte count	0.211244	0.0220436	9.42826e-22	-0.367186	0.559315	0.511507	0.220613	0.0293845	6.01343e-14	9.42826	-22	5.11507	-1	6.01343	-14		3_56815721_T_C	3_56815721_T_C (ENSG00000298507,ARHGEF3,ENSG00000296096,ARHGEF3-AS1,TASOR,ENSG00000307053,SPATA12,CCDC66,ENSG00000272202,ENSG00000297895)				no		FALSE		2	trans-MR, trans-coloc	no	no
NUMB	NUMB_EFO_0004617	UKBPPP_2023	biomarkers-30720-both_sexes-irnt	Cystatin C	Cystatin C	0.139174	0.0204286	9.57904e-12	0.150456	0.0722751	0.0373688	0.142238	0.0237902	2.24717e-09	9.57904	-12	3.73688	-2	2.24717	-9	14_73366382_T_A			no			no	0.609375	FALSE	genetic_association	2	cis-MR, cis-coloc	no	no
NUMB	NUMB_EFO_0004833	UKBPPP_2023	continuous-30140-both_sexes-irnt	Neutrophill count	Neutrophill count	0.314795	0.0353623	5.48489e-19	-0.352463	0.343119	0.30431	0.0866094	0.0407782	0.0336774	5.48489	-19	3.0431	-1	3.36774	-2		2_27508073_T_C	2_27508073_T_C (GCKR,FNDC4,ENSG00000306717,IFT172,SPATA31H1,RNU6-986P,ENSG00000235267,KRTCAP3,ZNF512,NRBP1)				no		FALSE		2	trans-MR, trans-coloc	no	no
NUMB	NUMB_EFO_0004861	UKBPPP_2023	biomarkers-30810-both_sexes-irnt	Phosphate	Phosphate	0.218409	0.0277921	3.88273e-15	-0.272933	0.223178	0.221353	0.0160363	0.0368739	0.663638	3.88273	-15	2.21353	-1	6.63638	-1		8_105569300_A_T	8_105569300_A_T (ENSG00000254141,ENSG00000253420,RPL12P24,ENSG00000294727,ZFPM2,ENSG00000253526,ENSG00000243171,Y_RNA,TMCC1P1,LINC03084)				no		FALSE		2	trans-MR, trans-coloc	no	no
NUMB	NUMB_EFO_0005208	UKBPPP_2023	continuous-eGFRcreacys-both_sexes-irnt, continuous-eGFR-both_sexes-irnt, continuous-eGFRcys-both_sexes-irnt	Estimated glomerular filtration rate, cystain C	Estimated glomerular filtration rate, cystain C	-0.148844	0.0186488	1.44648e-15	-0.167584	0.124086	0.176841	-0.157002	0.0229831	8.42111e-12	1.44648	-15	1.76841	-1	8.42111	-12	14_73366382_T_A, 14_73417832_A_G			no			no		TRUE		2	cis-MR, cis-coloc	no	no
NUMB	NUMB_EFO_0007985	UKBPPP_2023	continuous-30090-both_sexes-irnt	Platelet crit	Platelet crit	0.203395	0.0249696	3.77185e-16	-0.471086	0.777529	0.544597	0.30361	0.0350343	4.47318e-18	3.77185	-16	5.44597	-1	4.47318	-18		3_56815721_T_C	3_56815721_T_C (ENSG00000298507,ARHGEF3,ENSG00000296096,ARHGEF3-AS1,TASOR,ENSG00000307053,SPATA12,CCDC66,ENSG00000272202,ENSG00000297895)				no	0.0409332	FALSE	genetic_association	2	trans-MR, trans-coloc	no	no
NUMB	NUMB_EFO_0007986	UKBPPP_2023	continuous-30250-both_sexes-irnt, continuous-30240-both_sexes-irnt	Reticulocyte count	Reticulocyte count	-0.175675	0.0233675	5.56518e-14	-0.608282	0.545014	0.264385	-0.149281	0.0335901	8.82235e-06	5.56518	-14	2.64385	-1	8.82235	-6		3_56815721_T_C, 2_27508073_T_C	3_56815721_T_C (ENSG00000298507,ARHGEF3,ENSG00000296096,ARHGEF3-AS1,TASOR,ENSG00000307053,SPATA12,CCDC66,ENSG00000272202,ENSG00000297895), 2_27508073_T_C (GCKR,FNDC4,ENSG00000306717,IFT172,SPATA31H1,RNU6-986P,ENSG00000235267,KRTCAP3,ZNF512,NRBP1)				no	0.667285	TRUE	genetic_association	2	trans-MR, trans-coloc	no	no
NUMB	NUMB_EFO_0009682	UKBPPP_2023	icd10-O32-both_sexes	O32 Maternal care for known or suspected malpresentation of foetus	O32 Maternal care for known or suspected malpresentation of foetus	1.83197	0.235948	8.20913e-15	-0.772785	1.40141	0.581336	0.132652	0.264304	0.615745	8.20913	-15	5.81336	-1	6.15745	-1		12_111388673_A_AAATT	12_111388673_A_AAATT (HSPA8P14,ENSG00000294281,ENSG00000299832,SH2B3,PHETA1,LINC02356,RNA5SP373,ENSG00000304623,MIR6760,U7)				no		FALSE		3	trans-MR, mixed-MR, trans-coloc	no	no
NUMB	NUMB_HP_0025328	UKBPPP_2023	icd10-O46-both_sexes	O46 Antepartum haemorrhage, not elsewhere classified	O46 Antepartum haemorrhage, not elsewhere classified	1.45025	0.191364	3.49684e-14	-0.477921	0.934981	0.609242	0.172973	0.267867	0.518448	3.49684	-14	6.09242	-1	5.18448	-1		5_132373340_T_TAATA	5_132373340_T_TAATA (MIR3936HG,SLC22A5,MIR3936,CARINH,LINC02863,ENSG00000298170,SLC22A4,Y_RNA,PDLIM4,IRF1)				no		FALSE		3	trans-MR, mixed-MR, trans-coloc	no	no
NUMB	NUMB_High light scatter reticulocyte count	UKBPPP_2023	continuous-30300-both_sexes-irnt	High light scatter reticulocyte count	High light scatter reticulocyte count	-0.113862	0.0183352	5.29784e-10	-0.236964	0.25986	0.361826	-0.0329658	0.0324137	0.309138	5.29784	-10	3.61826	-1	3.09138	-1		11_116752497_TA_T	11_116752497_TA_T (BUD13,BUD13-DT,ENSG00000308823,ZPR1,APOA5,LNC-RHL1,ENSG00000305923,ENSG00000285513,APOA4,APOC3)				no		FALSE		2	mixed-MR, trans-coloc	no	no
NXF1	NXF1_D008232	SUN_2018	GCST90002340	Monocyte count	Lymphoproliferative Disorders	-0.0715394	0.010568	1.29288e-11							1.2929	-11											no		FALSE		1	trans-MR	no	no
NXPH3	NXPH3_D001249	UKBPPP_2023	GCST007429	Lung function (FVC)	Asthma	0.0354948	0.00540222	5.01812e-11	0.0523098	0.0124154	2.5167e-05	0.0336773	0.00787078	1.8792e-05	5.01812	-11	2.5167	-5	1.8792	-5		12_111395984_G_A	12_111395984_G_A (ENSG00000294281,ENSG00000299832,SH2B3,HSPA8P14,PHETA1,LINC02356,RNA5SP373,ENSG00000304623,MIR6760,U7)				no		FALSE		2	mixed-MR, trans-coloc	no	no
NXPH3	NXPH3_D001791	UKBPPP_2023	GCST90002346	Mean platelet volume	Blood Platelet Disorders	0.10426	0.0111142	6.54925e-21	0.0188501	0.0739185	0.798714	0.0136089	0.00888648	0.125667	6.54925	-21	7.98714	-1	1.25667	-1		19_19645264_AGCC_A	19_19645264_AGCC_A (GMIP,LPAR2,ATP13A1,ENSG00000295487,ZNF101,ENSG00000309629,PBX4,ENSG00000259242,ENSG00000271283,PHF5AP1)				no		FALSE		2	trans-MR, trans-coloc	no	no
NXPH3	NXPH3_D005541	UKBPPP_2023	GCST007432	FEV1	Forced Expiratory Volume	0.0350621	0.00539394	8.0173e-11	0.0485104	0.0130236	0.000195458	0.0364432	0.00820124	8.84592e-06	8.0173	-11	1.95458	-4	8.84592	-6		7_74060495_G_C	7_74060495_G_C (ELN-AS1,ENSG00000306359,LIMK1,ELN,ENSG00000295940,ENSG00000301571,EIF4H,MIR590,ENSG00000261467,LAT2)				no		FALSE		2	mixed-MR, trans-coloc	no	no
NXPH3	NXPH3_D008078	UKBPPP_2023	GCST90002412	Low density lipoprotein cholesterol levels	Cholesterol, LDL	-0.0389385	0.00613418	2.18416e-10	-0.0623131	0.0657829	0.34351	-0.0452659	0.00817227	3.04283e-08	2.18416	-10	3.4351	-1	3.04283	-8		17_7176997_C_T	17_7176997_C_T (ASGR1,ENSG00000305670,ENSG00000279812,RPL7AP64,ENSG00000289977,DLG4,ACADVL,MIR324,DVL2,ENSG00000306813)				no		FALSE		2	trans-MR, trans-coloc	no	no
NXPH3	NXPH3_D015519	UKBPPP_2023	GCST006979	Heel bone mineral density	Bone Density	0.0570942	0.00657386	3.78639e-18	0.0655239	0.0309635	0.0343305	0.0546474	0.00814046	1.90586e-11	3.78639	-18	3.43305	-2	1.90586	-11		12_29204024_G_A					no		FALSE		2	trans-MR, trans-coloc	no	no
NXPH3	NXPH3_D049628	UKBPPP_2023	GCST90000025, GCST90000027, GCST90000026	Appendicular lean mass	Body Size	0.0691136	0.00622467	1.2107e-28	0.0379315	0.031431	0.227501	0.0700744	0.00816421	9.23376e-18	1.2107	-28	2.27501	-1	9.23376	-18		12_29194416_T_C					no		TRUE		3	trans-MR, mixed-MR, trans-coloc	no	no
NXPH3	NXPH3_EFO_0004312	UKBPPP_2023	continuous-20151-both_sexes-irnt, continuous-3062-both_sexes-irnt	Forced vital capacity (FVC), Best measure	Forced vital capacity (FVC), Best measure	0.0527347	0.00543676	3.02504e-22	0.0418286	0.0208819	0.0451657	0.0466091	0.00746634	4.30448e-10	3.02504	-22	4.51657	-2	4.30448	-10		12_29194416_T_C					no		TRUE		3	trans-MR, mixed-MR, trans-coloc	no	no
NXPH3	NXPH3_EFO_0004314	UKBPPP_2023	continuous-3063-both_sexes-irnt, continuous-20150-both_sexes-irnt	Forced expiratory volume in 1-second (FEV1)	Forced expiratory volume in 1-second (FEV1)	0.0380795	0.00478678	1.78919e-15	0.0323159	0.0198883	0.10419	0.0403218	0.00692659	5.8389e-09	1.78919	-15	1.0419	-1	5.8389	-9		12_29194416_T_C					no		TRUE		3	trans-MR, mixed-MR, trans-coloc	no	no
NXPH3	NXPH3_EFO_0004339	UKBPPP_2023	continuous-50-both_sexes-irnt, continuous-1697-both_sexes	Standing height	Standing height	0.104387	0.00691586	1.77823e-51	0.0757421	0.0416877	0.0692333	0.103326	0.00885242	1.77008e-31	1.77823	-51	6.92333	-2	1.77008	-31		12_29194416_T_C					no		TRUE		3	trans-MR, mixed-MR, trans-coloc	no	no
NXPH3	NXPH3_EFO_0004514	UKBPPP_2023	continuous-3147-both_sexes-irnt	Heel quantitative ultrasound index (QUI), direct entry	Heel quantitative ultrasound index (QUI), direct entry	0.0635671	0.0103354	7.72773e-10	0.0840479	0.044619	0.0596082	0.0615231	0.013645	6.51859e-06	7.72773	-10	5.96082	-2	6.51859	-6		12_28774182_A_C					no		FALSE		2	trans-MR, trans-coloc	no	no
NXPH3	NXPH3_EFO_0004530	UKBPPP_2023	biomarkers-30870-both_sexes-irnt	Triglycerides	Triglycerides	-0.0636648	0.00741538	9.04376e-18	-0.0638938	0.0505397	0.206147	-0.0655722	0.0103876	2.7452e-10	9.04376	-18	2.06147	-1	2.7452	-10		12_29194416_T_C					no	0.0364857	FALSE	genetic_association	3	trans-MR, mixed-MR, trans-coloc	no	no
NXPH3	NXPH3_EFO_0004995	UKBPPP_2023	continuous-23129-both_sexes-irnt, continuous-23122-both_sexes-irnt, continuous-23114-both_sexes-irnt, continuous-23121-both_sexes-irnt, continuous-23113-both_sexes-irnt, continuous-23117-both_sexes-irnt, continuous-23118-both_sexes-irnt, continuous-23125-both_sexes-irnt	Trunk fat-free mass	Trunk fat-free mass	0.0553107	0.00538925	1.03285e-24	0.0358849	0.0215417	0.0957463	0.0566562	0.00721693	4.14535e-15	1.03285	-24	9.57463	-2	4.14535	-15		12_29194416_T_C					no		TRUE		3	trans-MR, mixed-MR, trans-coloc	no	no
NXPH3	NXPH3_EFO_0005409	UKBPPP_2023	continuous-23126-both_sexes-irnt	Arm predicted mass (left)	Arm predicted mass (left)	0.0380764	0.00511524	9.78906e-14	0.0249048	0.0188414	0.186232	0.0397602	0.00688356	7.64491e-09	9.78906	-14	1.86232	-1	7.64491	-9		12_29194416_T_C					no		FALSE		3	trans-MR, mixed-MR, trans-coloc	no	no
NXPH3	NXPH3_EFO_0005763	UKBPPP_2023	continuous-PP-both_sexes-auto_irnt, continuous-PP-both_sexes-auto_medadj_raw, continuous-PP-both_sexes-auto_raw, continuous-PP-both_sexes-combined_raw, continuous-PP-both_sexes-combined_medadj_raw	Pulse pressure, automated reading	Pulse pressure, automated reading	-0.0443459	0.00684748	9.40341e-11	-0.0421338	0.0226501	0.062857	-0.0463924	0.00952194	1.10388e-06	9.40341	-11	6.2857	-2	1.10388	-6		12_29459916_A_G					no		TRUE		2	trans-MR, trans-coloc	no	no
NXPH3	NXPH3_EFO_0007777	UKBPPP_2023	continuous-23105-both_sexes-irnt	Basal metabolic rate	Basal metabolic rate	0.0424671	0.00525995	6.82168e-16	0.0338405	0.0207932	0.103636	0.0494481	0.00731125	1.34891e-11	6.82168	-16	1.03636	-1	1.34891	-11		12_29194416_T_C					no		FALSE		3	trans-MR, mixed-MR, trans-coloc	no	no
NXPH3	NXPH3_EFO_0009270	UKBPPP_2023	continuous-78-both_sexes-irnt	Heel bone mineral density (BMD) T-score, automated	Heel bone mineral density (BMD) T-score, automated	0.0635662	0.0103354	7.73297e-10	0.0840406	0.0446183	0.0596267	0.0615301	0.0136436	6.48867e-06	7.73297	-10	5.96267	-2	6.48867	-6		12_28774182_A_C					no		FALSE		2	trans-MR, trans-coloc	no	no
NXPH3	NXPH3_EFO_0011011	UKBPPP_2023	continuous-20015-both_sexes-irnt	Sitting height	Sitting height	0.0702992	0.00680249	4.9287e-25	0.042003	0.0296455	0.156529	0.0668542	0.00901077	1.17677e-13	4.9287	-25	1.56529	-1	1.17677	-13		12_29194416_T_C					no		FALSE		3	trans-MR, mixed-MR, trans-coloc	no	no
NXPH3	NXPH3_Height, inverse-rank normalized	UKBPPP_2023	HEIGHT_IRN	Height, inverse-rank normalized	Height, inverse-rank normalized	0.0508731	0.00523558	2.55677e-22	0.0638995	0.0181178	0.000420481	0.054429	0.00670612	4.80533e-16	2.55677	-22	4.20481	-4	4.80533	-16		12_29459916_A_G					no		FALSE		2	trans-MR, trans-coloc	no	no
NXPH3	NXPH3_Seated height	UKBPPP_2023	continuous-51-both_sexes-irnt	Seated height	Seated height	0.065558	0.00624501	8.85408e-26	0.0451623	0.0245143	0.0654333	0.0685243	0.00862843	1.99444e-15	8.85408	-26	6.54333	-2	1.99444	-15		12_29194416_T_C					no		FALSE		2	trans-MR, trans-coloc	no	no
NXPH3	NXPH3_Whole body fat-free mass	UKBPPP_2023	continuous-23101-both_sexes-irnt	Whole body fat-free mass	Whole body fat-free mass	0.0502195	0.00533948	5.18784e-21	0.0349943	0.0208819	0.093774	0.05252	0.00707782	1.16792e-13	5.18784	-21	9.3774	-2	1.16792	-13		12_29194416_T_C					no		FALSE		3	trans-MR, mixed-MR, trans-coloc	no	no
NXT1	NXT1_D006402	SUN_2018	GCST004609, GCST004608, NEALE2_30190_raw	Monocyte percentage of white cells	Hematologic Diseases	-0.167293	0.0125083	8.51367e-41							8.5137	-41						19:53824059:C:A					no		TRUE		2	trans-MR, trans-coloc	no	no
NXT1	NXT1_D008232	SUN_2018	GCST90002340, GCST004625, NEALE2_30130_raw	Monocyte count	Lymphoproliferative Disorders	-0.131446	0.00832037	3.20727e-56							3.2073	-56						19:53824059:C:A					no		TRUE		2	trans-MR, trans-coloc	no	no
OAS1	OAS1_D000086382	SUN_2018	GCST011078, GCST011075, GCST011083, GCST011073	COVID-19 (very severe respiratory confirmed vs population) RELEASE 5	COVID-19	-0.842179	0.117578	7.90829e-13							7.9083	-13					12:112969140:T:A			yes	frameshift_variant;missense_variant;splice_acceptor_variant		no	0.904774	TRUE	literature, genetic_association	2	cis-MR, cis-coloc	no	no
OBP2B	OBP2B_D000740	UKBPPP_2023	GCST90002404, GCST004602, GCST90002391, GCST90002392, GCST004621, GCST006804	Red cell distribution width	Anemia	0.091294	0.00662782	3.63566e-43	0.0113367	0.0143127	0.428315	0.015022	0.00725201	0.0383194	3.63566	-43	4.28315	-1	3.83194	-2				no			no		TRUE		1	cis-MR	no	no
OBP2B	OBP2B_D001791	UKBPPP_2023	GCST90002402, GCST90002400, GCST004603, GCST004607	Platelet count	Blood Platelet Disorders	0.0411796	0.00387539	2.25806e-26	0.0143388	0.01064	0.177779	0.0259391	0.00642004	5.33773e-05	2.25806	-26	1.77779	-1	5.33773	-5			10_124635508_G_A (ENSG00000278831,FAM53B-AS1,FAM53B,Y_RNA,RPS10P18,EEF1AKMT2,ABRAXAS2,LHPP,Y_RNA,NKX1-2), 10_88314248_A_G (ENSG00000275015,ENSG00000306542,ENSG00000293705,ENSG00000298032,ENSG00000288875,MED6P1,ENSG00000289952,RNLS,Y_RNA,ENSG00000297977)				no	0.162041	TRUE	genetic_association	2	cis-MR, mixed-MR	no	no
OBP2B	OBP2B_D004909	UKBPPP_2023	GCST90002397	Mean spheric corpuscular volume	Erythrocyte Indices	0.0245182	0.0037623	7.18208e-11	0.011407	0.0122242	0.350742	0.0223449	0.00569759	8.78882e-05	7.18208	-11	3.50742	-1	8.78882	-5				no			no		FALSE		1	cis-MR	no	no
OBP2B	OBP2B_D006402	UKBPPP_2023	GCST90002399	Neutrophil percentage of white cells	Hematologic Diseases	-0.0312848	0.00415524	5.11282e-14	-0.00449734	0.00647182	0.487111	-0.0201536	0.00656881	0.0021544	5.11282	-14	4.87111	-1	2.1544	-3				no			no		FALSE		1	cis-MR	no	no
OBP2B	OBP2B_D008107	UKBPPP_2023	GCST90013405	Liver enzyme levels (alanine transaminase)	Liver Diseases	-0.0045247	0.000729885	5.67533e-10	-0.000208402	0.00133207	0.875679	-0.00186971	0.00111074	0.0923185	5.67533	-10	8.75679	-1	9.23185	-2		19_54255498_T_C	19_54255498_T_C (ENSG00000299998,LILRB5,ENSG00000249189,RNU6-1307P,ENSG00000240296,LILRA6,ENSG00000300050,LILRB2,ENSG00000235081,MIR4752)				no		FALSE		2	mixed-MR, trans-coloc	no	no
OBP2B	OBP2B_D020246	UKBPPP_2023	GCST90038615	Deep venous thrombosis	Venous Thrombosis	-0.0060736	0.000732534	1.12095e-16	-0.000353381	0.00124937	0.777294	-0.00102362	0.000899735	0.255249	1.12095	-16	7.77294	-1	2.55249	-1				no			no		FALSE		1	cis-MR	no	no
OBP2B	OBP2B_D045262	UKBPPP_2023	GCST90002387	Immature fraction of reticulocytes	Reticulocytosis	0.0299405	0.00364586	2.17187e-16	0.0173178	0.00908029	0.0564971	0.0246693	0.00654498	0.000163776	2.17187	-16	5.64971	-2	1.63776	-4				no			no		FALSE		1	cis-MR	no	no
OBP2B	OBP2B_EFO_0003907	UKBPPP_2023	categorical-20002-both_sexes-1094	Non-cancer illness code, self-reported	deep vein thrombosis	-0.342906	0.0385124	5.39684e-19	-0.0578067	0.076314	0.448759	-0.0745916	0.0503789	0.13871	5.39684	-19	4.48759	-1	1.3871	-1	9_133620476_G_A			no			no		FALSE		2	cis-MR, cis-coloc	no	no
OBP2B	OBP2B_EFO_0004312	UKBPPP_2023	continuous-20151-both_sexes-irnt	Forced vital capacity (FVC), Best measure	Forced vital capacity (FVC), Best measure	-0.0219399	0.00309249	1.2977e-12	-0.00526057	0.00693628	0.448204	-0.00877057	0.00414957	0.0345485	1.2977	-12	4.48204	-1	3.45485	-2		1_24965206_C_T	1_24965206_C_T (RUNX3-AS1,ENSG00000261025,RUNX3,MIR6731,MIR4425,LINC02793,ENSG00000293733,ENSG00000303094,ENSG00000306010,ENSG00000233755)				no		FALSE		2	mixed-MR, trans-coloc	no	no
OBP2B	OBP2B_EFO_0004533	UKBPPP_2023	biomarkers-30610-both_sexes-irnt	Alkaline phosphatase	Alkaline phosphatase	0.160293	0.0116042	2.11838e-43	0.0586419	0.0838258	0.484197	-0.0767769	0.00988729	8.1508e-15	2.11838	-43	4.84197	-1	8.1508	-15				no			no	0.392703	FALSE	genetic_association	1	cis-MR	no	no
OBP2B	OBP2B_EFO_0004695	UKBPPP_2023	continuous-5255-both_sexes-irnt	Intra-ocular pressure, Goldmann-correlated (right)	Intra-ocular pressure, Goldmann-correlated (right)	-0.046153	0.00715619	1.12312e-10	-0.0271221	0.0109489	0.0132438	-0.0364759	0.0112843	0.00122739	1.12312	-10	1.32438	-2	1.22739	-3	9_133366818_TTAA_T		1_201468704_C_T (ENSG00000310095,PHLDA3,ENSG00000224818,ENSG00000306690,CSRP1,CSRP1-AS1,ENSG00000227048,TNNI1,RPS10P7,ENSG00000282221)	no			no		FALSE		3	cis-MR, mixed-MR, cis-coloc	no	no
OBP2B	OBP2B_EFO_0009188	UKBPPP_2023	continuous-30070-both_sexes-irnt	Red blood cell (erythrocyte) distribution width	Red blood cell (erythrocyte) distribution width	0.0740675	0.00706646	1.04999e-25	-0.00190799	0.0158084	0.903932	0.0158231	0.00795764	0.0467652	1.04999	-25	9.03932	-1	4.67652	-2	9_133620476_G_A			no			no	0.0678788	FALSE	genetic_association	2	cis-MR, cis-coloc	no	no
OBP2B	OBP2B_EFO_0009682	UKBPPP_2023	icd10-O32-both_sexes	O32 Maternal care for known or suspected malpresentation of foetus	O32 Maternal care for known or suspected malpresentation of foetus	-1.14977	0.145716	3.00925e-15	0.0265272	0.497796	0.957501	0.275414	0.118613	0.0202351	3.00925	-15	9.57501	-1	2.02351	-2		21_39683309_A_G	21_39683309_A_G (ENSG00000231713,ENSG00000225330,IGSF5,B3GALT5,B3GALT5-AS1,ENSG00000294761,JCADP1,PCP4,RPS26P4,MYL6P2)				no		FALSE		2	trans-MR, trans-coloc	no	no
OBP2B	OBP2B_EFO_0010701	UKBPPP_2023	GCST90002396	Mean reticulocyte volume	Mean reticulocyte volume	0.0316425	0.0038116	1.02679e-16	0.0171121	0.0113149	0.130443	0.031592	0.00603766	1.67241e-07	1.02679	-16	1.30443	-1	1.67241	-7		6_31347886_A_T		no			no		FALSE		3	cis-MR, mixed-MR, trans-coloc	no	no
OBP2B	OBP2B_HP_0025328	UKBPPP_2023	icd10-O46-both_sexes	O46 Antepartum haemorrhage, not elsewhere classified	O46 Antepartum haemorrhage, not elsewhere classified	-0.770412	0.1248	6.69329e-10	0.0799533	0.336213	0.812032	0.232912	0.117438	0.0473374	6.69329	-10	8.12032	-1	4.73374	-2		19_45062822_T_G	19_45062822_T_G (ZNF296,RNU6-611P,GEMIN7,CLASRP,GEMIN7-AS1,PPP1R37,RELB,EIF5AP3,ENSG00000267044,NKPD1)				no		FALSE		2	trans-MR, trans-coloc	no	no
OBP2B	OBP2B_Mean reticulocyte volume	UKBPPP_2023	continuous-30260-both_sexes-irnt	Mean reticulocyte volume	Mean reticulocyte volume	0.0336768	0.00483214	3.18443e-12	0.00053379	0.0144284	0.970488	0.0291859	0.00694664	2.65215e-05	3.18443	-12	9.70488	-1	2.65215	-5	9_133620476_G_A	6_31374284_C_T		no			no		FALSE		4	cis-MR, mixed-MR, cis-coloc, trans-coloc	no	no
OCLN	OCLN_D007319	UKBPPP_2023	F5_INSOMNIA	Insomnia	Sleep Initiation and Maintenance Disorders	0.726921	0.117141	5.45065e-10	0.269278	0.157272	0.0868633	0.605952	0.147255	3.87203e-05	5.45065	-10	8.68633	-2	3.87203	-5			5_71158278_A_G (CDH12P4,ENSG00000296364,NAIPP4,GUSBP9,ENSG00000296380,ENSG00000296401,OCLNP1,ENSG00000304332,GTF2H2,GUSBP17)				no		FALSE		1	mixed-MR	no	no
OCLN	OCLN_EFO_0000537	UKBPPP_2023	categorical-20002-both_sexes-1065	Non-cancer illness code, self-reported	hypertension	-0.209646	0.0288414	3.62327e-13	-0.219905	0.0601478	0.0002561	-0.212624	0.0379421	2.09557e-08	3.62327	-13	2.561	-4	2.09557	-8		5_71291614_A_AT	5_71291614_A_AT (PMCHL2,ENSG00000296329,GUSBP17,ENSG00000296401,GUSBP9,PMCHL2,ENSG00000249981,LINC02197,CDH12P4,ENSG00000296364)				no	0.745184	FALSE	literature, genetic_association	2	mixed-MR, trans-coloc	no	no
OCLN	OCLN_EFO_0004532	UKBPPP_2023	biomarkers-30730-both_sexes-irnt	Gamma glutamyltransferase	Gamma glutamyltransferase	-0.113797	0.0113263	9.46247e-24	-0.1376	0.0212751	9.95457e-11	-0.109597	0.014881	1.7729e-13	9.46247	-24	9.95457	-11	1.7729	-13	5_69341274_G_A	5_71291614_A_AT	5_71291614_A_AT (PMCHL2,ENSG00000296329,GUSBP17,ENSG00000296401,GUSBP9,PMCHL2,ENSG00000249981,LINC02197,CDH12P4,ENSG00000296364)				no	0.797415	FALSE	genetic_association	5	cis-MR, trans-MR, mixed-MR, cis-coloc, trans-coloc	no	no
OCLN	OCLN_EFO_0004833	UKBPPP_2023	continuous-30140-both_sexes-irnt	Neutrophill count	Neutrophill count	-0.0653956	0.0102033	1.46225e-10	-0.0516724	0.0430279	0.229788	-0.056525	0.0147665	0.000129238	1.46225	-10	2.29788	-1	1.29238	-4		5_71014171_C_G	5_71014171_C_G (NAIP,ENSG00000289810,ENSG00000297885,GTF2H2,ENSG00000304332,OCLNP1,SMN-AS1,ENSG00000296380,SMN1,SERF1A)				no		FALSE		2	mixed-MR, trans-coloc	no	no
OCRL	OCRL_D008078	SUN_2018	GCST90002412	Low density lipoprotein cholesterol levels	Cholesterol, LDL	0.0496752	0.0059005	3.80303e-17							3.803	-17											no		FALSE		1	trans-MR	no	no
OCRL	OCRL_D015519	SUN_2018	GCST006979	Heel bone mineral density	Bone Density	-0.0421377	0.00552383	2.37779e-14							2.3778	-14						17:28367840:G:A					no		FALSE		2	trans-MR, trans-coloc	no	no
OGA	OGA_D000740	UKBPPP_2023	GCST90002404, GCST90002328	Red cell distribution width	Anemia	-0.147991	0.0201076	1.83926e-13	0.233964	0.277741	0.399574	-0.130911	0.0279962	2.92479e-06	1.83926	-13	3.99574	-1	2.92479	-6		2_27508073_T_C, 7_106731773_C_G	2_27508073_T_C (GCKR,FNDC4,ENSG00000306717,IFT172,SPATA31H1,RNU6-986P,ENSG00000235267,KRTCAP3,ZNF512,NRBP1), 7_106731773_C_G (ENSG00000243797,LINC02577,RNA5SP236,ENSG00000302432,CCDC71L,ENSG00000294198,ENSG00000286013,CTB-30L5.1,PIK3CG,ENSG00000290116)				no		TRUE		2	trans-MR, trans-coloc	no	no
OGA	OGA_D001791	UKBPPP_2023	GCST90002357, GCST004603, GCST90002402, GCST90002400, GCST004607, GCST90002395, GCST004599, GCST90002401	Platelet count	Blood Platelet Disorders	1.27447	0.0753142	3.09655e-64	0.45488	0.990315	0.645998	1.3381	0.118678	1.74386e-29	3.09655	-64	6.45998	-1	1.74386	-29		3_56815721_T_C, 8_105569300_A_T	3_56815721_T_C (ENSG00000298507,ARHGEF3,ENSG00000296096,ARHGEF3-AS1,TASOR,ENSG00000307053,SPATA12,CCDC66,ENSG00000272202,ENSG00000297895), 8_105569300_A_T (ENSG00000254141,ENSG00000253420,RPL12P24,ENSG00000294727,ZFPM2,ENSG00000253526,ENSG00000243171,Y_RNA,TMCC1P1,LINC03084)				no	0.26789	TRUE	genetic_association	4	cis-MR, trans-MR, mixed-MR, trans-coloc	no	no
OGA	OGA_D004700	UKBPPP_2023	GCST90012110	Sex hormone-binding globulin levels adjusted for BMI	Endocrine System Diseases	-0.0398888	0.00564377	1.57462e-12	-0.0525209	0.0166633	0.00162222	-0.0351577	0.00670676	1.58738e-07	1.57462	-12	1.62222	-3	1.58738	-7				no			no		FALSE		1	cis-MR	no	no
OGA	OGA_D006402	UKBPPP_2023	GCST90002292, GCST004626	Basophil count	Hematologic Diseases	0.146368	0.0186163	3.7686e-15	-0.00120716	0.178131	0.994593	0.0766385	0.0308174	0.0128876	3.7686	-15	9.94593	-1	1.28876	-2		8_105569300_A_T, 2_27508073_T_C	8_105569300_A_T (ENSG00000254141,ENSG00000253420,RPL12P24,ENSG00000294727,ZFPM2,ENSG00000253526,ENSG00000243171,Y_RNA,TMCC1P1,LINC03084), 2_27508073_T_C (GCKR,FNDC4,ENSG00000306717,IFT172,SPATA31H1,RNU6-986P,ENSG00000235267,KRTCAP3,ZNF512,NRBP1)				no		TRUE		3	trans-MR, mixed-MR, trans-coloc	no	no
OGA	OGA_D007970	UKBPPP_2023	GCST90002374, GCST90002407, GCST004618, GCST004610	White blood cell count	Leukopenia	0.286996	0.0278461	6.58465e-25	-0.434788	0.898831	0.62858	0.316121	0.035531	5.73561e-19	6.58465	-25	6.2858	-1	5.73561	-19		2_27508073_T_C, 12_111395984_G_A	2_27508073_T_C (GCKR,FNDC4,ENSG00000306717,IFT172,SPATA31H1,RNU6-986P,ENSG00000235267,KRTCAP3,ZNF512,NRBP1), 12_111395984_G_A (ENSG00000294281,ENSG00000299832,SH2B3,HSPA8P14,PHETA1,LINC02356,RNA5SP373,ENSG00000304623,MIR6760,U7)				no		TRUE		3	trans-MR, mixed-MR, trans-coloc	no	no
OGA	OGA_D008218	UKBPPP_2023	GCST90002316	Lymphocyte count	Lymphocytosis	0.122661	0.0182993	2.04162e-11	-0.329968	0.473997	0.486341	0.127053	0.0257213	7.82785e-07	2.04162	-11	4.86341	-1	7.82785	-7		3_56815721_T_C	3_56815721_T_C (ENSG00000298507,ARHGEF3,ENSG00000296096,ARHGEF3-AS1,TASOR,ENSG00000307053,SPATA12,CCDC66,ENSG00000272202,ENSG00000297895)				no	0.398723	FALSE	genetic_association	3	trans-MR, mixed-MR, trans-coloc	no	no
OGA	OGA_D008232	UKBPPP_2023	GCST90002340, GCST004625	Monocyte count	Lymphoproliferative Disorders	0.196036	0.0187667	1.52863e-25	-0.0431199	0.30694	0.888278	0.167643	0.0248031	1.38993e-11	1.52863	-25	8.88278	-1	1.38993	-11							no	0.0417622	TRUE	genetic_association	2	trans-MR, mixed-MR	no	no
OGA	OGA_D009503	UKBPPP_2023	GCST90002351, GCST90002398	Neutrophil count	Neutropenia	0.313499	0.0352554	5.99021e-19	-0.182257	0.718684	0.799806	0.264771	0.0355801	9.95065e-14	5.99021	-19	7.99806	-1	9.95065	-14		2_27508073_T_C	2_27508073_T_C (GCKR,FNDC4,ENSG00000306717,IFT172,SPATA31H1,RNU6-986P,ENSG00000235267,KRTCAP3,ZNF512,NRBP1)				no		TRUE		2	trans-MR, trans-coloc	no	no
OGA	OGA_D013921	UKBPPP_2023	GCST90002363	Red blood cell count	Thrombocytopenia	0.108256	0.0162931	3.04696e-11	0.0881999	0.270673	0.744535	0.0795566	0.0230153	0.00054687	3.04696	-11	7.44535	-1	5.4687	-4		12_54323724_T_TTTCTC	12_54323724_T_TTTCTC (COPZ1,RNU6-950P,MIR148B,RN7SL744P,NFE2,GPR84-AS1,ENSG00000289854,ENSG00000303642,GPR84,HNRNPA1)				no		FALSE		3	trans-MR, mixed-MR, trans-coloc	no	no
OGA	OGA_D045262	UKBPPP_2023	GCST90002386, GCST90002385, GCST90002406, GCST90002405	High light scatter reticulocyte percentage of red cells	Reticulocytosis	-0.270114	0.026766	6.01199e-24	-0.340887	0.707705	0.630034	-0.168664	0.0389712	1.50526e-05	6.01199	-24	6.30034	-1	1.50526	-5		2_27508073_T_C, 3_56815721_T_C	2_27508073_T_C (GCKR,FNDC4,ENSG00000306717,IFT172,SPATA31H1,RNU6-986P,ENSG00000235267,KRTCAP3,ZNF512,NRBP1), 3_56815721_T_C (ENSG00000298507,ARHGEF3,ENSG00000296096,ARHGEF3-AS1,TASOR,ENSG00000307053,SPATA12,CCDC66,ENSG00000272202,ENSG00000297895)				no		TRUE		3	cis-MR, trans-MR, trans-coloc	no	no
OGA	OGA_EFO_0002950	UKBPPP_2023	icd10-Z34-both_sexes	Z34 Supervision of normal pregnancy	Z34 Supervision of normal pregnancy	1.77943	0.241926	1.90542e-13	4.03316	2.90271	0.164697	1.38556	0.322205	1.70619e-05	1.90542	-13	1.64697	-1	1.70619	-5		12_111395984_G_A	12_111395984_G_A (ENSG00000294281,ENSG00000299832,SH2B3,HSPA8P14,PHETA1,LINC02356,RNA5SP373,ENSG00000304623,MIR6760,U7)				no		FALSE		2	trans-MR, trans-coloc	no	no
OGA	OGA_EFO_0004308	UKBPPP_2023	continuous-30000-both_sexes-irnt	White blood cell (leukocyte) count	White blood cell (leukocyte) count	0.33962	0.0384001	9.21414e-19	-0.441339	0.810964	0.586293	0.324146	0.0384968	3.76255e-17	9.21414	-19	5.86293	-1	3.76255	-17		2_27508073_T_C	2_27508073_T_C (GCKR,FNDC4,ENSG00000306717,IFT172,SPATA31H1,RNU6-986P,ENSG00000235267,KRTCAP3,ZNF512,NRBP1)				no		FALSE		2	trans-MR, trans-coloc	no	no
OGA	OGA_EFO_0004337	UKBPPP_2023	continuous-20016-both_sexes-irnt	Fluid intelligence score	Fluid intelligence score	0.164261	0.02512	6.19035e-11	0.122471	0.0869055	0.158762	0.17552	0.0317087	3.10514e-08	6.19035	-11	1.58762	-1	3.10514	-8	10_102046334_G_GAGAAAA			no			no	0.235083	FALSE	genetic_association	2	cis-MR, cis-coloc	no	no
OGA	OGA_EFO_0004533	UKBPPP_2023	biomarkers-30610-both_sexes-irnt	Alkaline phosphatase	Alkaline phosphatase	-0.113087	0.0181529	4.67224e-10	-0.0697763	0.0819658	0.394611	-0.119334	0.0220465	6.20426e-08	4.67224	-10	3.94611	-1	6.20426	-8				no			no		FALSE	literature	1	cis-MR	no	no
OGA	OGA_EFO_0004570	UKBPPP_2023	biomarkers-30660-both_sexes-irnt	Direct bilirubin	Direct bilirubin	-0.168089	0.0255714	4.92053e-11	-0.0457484	0.492701	0.926021	-0.147495	0.0326793	6.37938e-06	4.92053	-11	9.26021	-1	6.37938	-6		2_27508073_T_C	2_27508073_T_C (GCKR,FNDC4,ENSG00000306717,IFT172,SPATA31H1,RNU6-986P,ENSG00000235267,KRTCAP3,ZNF512,NRBP1)				no		FALSE		2	trans-MR, trans-coloc	no	no
OGA	OGA_EFO_0004784	UKBPPP_2023	categorical-6138-both_sexes-2, categorical-6138-both_sexes-1	Qualifications	self reported educational attainment	0.248605	0.0373789	2.91231e-11	0.0345989	0.128033	0.78698	0.205411	0.0455803	6.58841e-06	2.91231	-11	7.8698	-1	6.58841	-6				no			no	0.150296	TRUE	genetic_association	1	cis-MR	no	no
OGA	OGA_EFO_0004833	UKBPPP_2023	continuous-30140-both_sexes-irnt	Neutrophill count	Neutrophill count	0.319216	0.0371919	9.24817e-18	-0.23885	0.650666	0.713555	0.298396	0.037303	1.25181e-15	9.24817	-18	7.13555	-1	1.25181	-15		2_27508073_T_C	2_27508073_T_C (GCKR,FNDC4,ENSG00000306717,IFT172,SPATA31H1,RNU6-986P,ENSG00000235267,KRTCAP3,ZNF512,NRBP1)				no		FALSE		2	trans-MR, trans-coloc	no	no
OGA	OGA_EFO_0005091	UKBPPP_2023	continuous-30130-both_sexes-irnt	Monocyte count	Monocyte count	0.193839	0.0267404	4.20111e-13	-0.0969182	0.627143	0.877185	0.172499	0.0343824	5.2464e-07	4.20111	-13	8.77185	-1	5.2464	-7		8_105569300_A_T	8_105569300_A_T (ENSG00000254141,ENSG00000253420,RPL12P24,ENSG00000294727,ZFPM2,ENSG00000253526,ENSG00000243171,Y_RNA,TMCC1P1,LINC03084)				no	0.0417622	FALSE	genetic_association	3	trans-MR, mixed-MR, trans-coloc	no	no
OGA	OGA_EFO_0006941	UKBPPP_2023	continuous-47-both_sexes-irnt	Hand grip strength (right)	Hand grip strength (right)	-0.0556703	0.00809504	6.109e-12	-0.0160819	0.039151	0.681244	-0.0543649	0.0112227	1.2714e-06	6.109	-12	6.81244	-1	1.2714	-6		5_132373340_T_TAATA	5_132373340_T_TAATA (MIR3936HG,SLC22A5,MIR3936,CARINH,LINC02863,ENSG00000298170,SLC22A4,Y_RNA,PDLIM4,IRF1)				no	0.104578	FALSE	genetic_association	2	mixed-MR, trans-coloc	no	no
OGA	OGA_EFO_0007985	UKBPPP_2023	continuous-30090-both_sexes-irnt	Platelet crit	Platelet crit	0.507877	0.0620745	2.79759e-16	-0.29045	1.10554	0.792765	0.459556	0.0627729	2.4627e-13	2.79759	-16	7.92765	-1	2.4627	-13	10_101830681_CCA_C	3_56815721_T_C	3_56815721_T_C (ENSG00000298507,ARHGEF3,ENSG00000296096,ARHGEF3-AS1,TASOR,ENSG00000307053,SPATA12,CCDC66,ENSG00000272202,ENSG00000297895)				no	0.161609	FALSE	genetic_association	5	cis-MR, trans-MR, mixed-MR, cis-coloc, trans-coloc	no	no
OGA	OGA_EFO_0009188	UKBPPP_2023	continuous-30070-both_sexes-irnt	Red blood cell (erythrocyte) distribution width	Red blood cell (erythrocyte) distribution width	-0.172953	0.024668	2.3622e-12	0.27677	0.3016	0.358791	-0.139422	0.0324166	1.70068e-05	2.3622	-12	3.58791	-1	1.70068	-5		2_27508073_T_C	2_27508073_T_C (GCKR,FNDC4,ENSG00000306717,IFT172,SPATA31H1,RNU6-986P,ENSG00000235267,KRTCAP3,ZNF512,NRBP1)				no		FALSE		3	trans-MR, mixed-MR, trans-coloc	no	no
OGA	OGA_EFO_0009682	UKBPPP_2023	icd10-O32-both_sexes	O32 Maternal care for known or suspected malpresentation of foetus	O32 Maternal care for known or suspected malpresentation of foetus	2.15465	0.286166	5.0983e-14	4.35089	3.85652	0.259239	2.18573	0.301986	4.55799e-13	5.0983	-14	2.59239	-1	4.55799	-13		12_54323724_T_TTTCTC	12_54323724_T_TTTCTC (COPZ1,RNU6-950P,MIR148B,RN7SL744P,NFE2,GPR84-AS1,ENSG00000289854,ENSG00000303642,GPR84,HNRNPA1)				no		FALSE	literature	2	trans-MR, trans-coloc	no	no
OGA	OGA_HP_0025328	UKBPPP_2023	icd10-O46-both_sexes	O46 Antepartum haemorrhage, not elsewhere classified	O46 Antepartum haemorrhage, not elsewhere classified	1.62247	0.216118	6.03393e-14	3.11974	2.57438	0.225573	1.52337	0.279817	5.20463e-08	6.03393	-14	2.25573	-1	5.20463	-8		5_132373340_T_TAATA	5_132373340_T_TAATA (MIR3936HG,SLC22A5,MIR3936,CARINH,LINC02863,ENSG00000298170,SLC22A4,Y_RNA,PDLIM4,IRF1)				no		FALSE		2	trans-MR, trans-coloc	no	no
OGA	OGA_Impedance of arm (left)	UKBPPP_2023	continuous-23110-both_sexes-irnt	Impedance of arm (left)	Impedance of arm (left)	0.0650783	0.0104083	4.03838e-10	-0.027715	0.072456	0.702084	0.0590147	0.0139084	2.20463e-05	4.03838	-10	7.02084	-1	2.20463	-5		2_27508073_T_C	2_27508073_T_C (GCKR,FNDC4,ENSG00000306717,IFT172,SPATA31H1,RNU6-986P,ENSG00000235267,KRTCAP3,ZNF512,NRBP1)				no		FALSE		2	mixed-MR, trans-coloc	no	no
OGA	OGA_Qualifications	UKBPPP_2023	categorical-6138-both_sexes-100	Qualifications	Qualifications	-0.301497	0.0419637	6.73499e-13	-0.213397	0.120683	0.0770192	-0.368529	0.0550776	2.21515e-11	6.73499	-13	7.70192	-2	2.21515	-11				no			no		FALSE		1	cis-MR	no	no
OGA	OGA_Time spend outdoors in summer	UKBPPP_2023	continuous-1050-both_sexes	Time spend outdoors in summer	Time spend outdoors in summer	-0.0626098	0.00940589	2.8054e-11	-0.0655419	0.032058	0.0409061	-0.0582631	0.013024	7.69464e-06	2.8054	-11	4.09061	-2	7.69464	-6			10_63344740_A_G (ENSG00000270421,MIR1296,PRELID1P3,JMJD1C-AS2,JMJD1C-AS1,JMJD1C,TATDN1P1,ENSG00000224412,REEP3,NRBF2)				no		FALSE		1	mixed-MR	no	no
OGFR	OGFR_Atherosclerosis, excluding cerebral and coronary sclerosis	UKBPPP_2023	I9_ATHSCLE	Atherosclerosis, excluding cerebral and coronary sclerosis	Atherosclerosis, excluding cerebral and coronary sclerosis	0.846201	0.134135	2.81634e-10	1.43881	1.51463	0.342144	0.725943	0.19906	0.000265472	2.81634	-10	3.42144	-1	2.65472	-4		12_111535554_A_G	12_111535554_A_G (U7,IFITM3P5,ATXN2-AS,ATXN2,SH2B3,ENSG00000299832,ENSG00000294281,PCNPP1,BRAP,ACAD10)				no		FALSE		2	trans-MR, trans-coloc	no	no
OGFR	OGFR_D000740	UKBPPP_2023	GCST90002369	Red cell distribution width	Anemia	-0.19637	0.0270654	4.00503e-13	-0.248708	0.261578	0.341707	-0.152558	0.0358639	2.10164e-05	4.00503	-13	3.41707	-1	2.10164	-5			7_106731773_C_G (ENSG00000243797,LINC02577,RNA5SP236,ENSG00000302432,CCDC71L,ENSG00000294198,ENSG00000286013,CTB-30L5.1,PIK3CG,ENSG00000290116)				no		FALSE		1	trans-MR	no	no
OGFR	OGFR_D001791	UKBPPP_2023	GCST90002402, GCST004603, GCST90002357, GCST90002346, GCST90002395, GCST004599, GCST90002400	Platelet count	Blood Platelet Disorders	1.7822	0.116423	6.76117e-53	3.01008	1.37948	0.0291066	1.49762	0.152407	8.66489e-23	6.76117	-53	2.91066	-2	8.66489	-23		8_105569300_A_T	8_105569300_A_T (ENSG00000254141,ENSG00000253420,RPL12P24,ENSG00000294727,ZFPM2,ENSG00000253526,ENSG00000243171,Y_RNA,TMCC1P1,LINC03084)				no		TRUE		3	trans-MR, mixed-MR, trans-coloc	no	no
OGFR	OGFR_D007970	UKBPPP_2023	GCST90002374	White blood cell count	Leukopenia	0.47282	0.0619984	2.41528e-14	0.513181	1.07716	0.633775	0.481839	0.0703668	7.51323e-12	2.41528	-14	6.33775	-1	7.51323	-12		12_111535554_A_G	12_111535554_A_G (U7,IFITM3P5,ATXN2-AS,ATXN2,SH2B3,ENSG00000299832,ENSG00000294281,PCNPP1,BRAP,ACAD10)				no		FALSE		2	trans-MR, trans-coloc	no	no
OGFR	OGFR_D008218	UKBPPP_2023	GCST90002388, GCST90002316	Lymphocyte count	Lymphocytosis	0.202144	0.0260683	8.87669e-15	1.42191	1.08642	0.190602	0.25058	0.0364166	5.9462e-12	8.87669	-15	1.90602	-1	5.9462	-12		12_111535554_A_G	12_111535554_A_G (U7,IFITM3P5,ATXN2-AS,ATXN2,SH2B3,ENSG00000299832,ENSG00000294281,PCNPP1,BRAP,ACAD10)				no		TRUE		3	trans-MR, mixed-MR, trans-coloc	no	no
OGFR	OGFR_D008232	UKBPPP_2023	GCST90002340	Monocyte count	Lymphoproliferative Disorders	0.370147	0.0401268	2.8507e-20	0.319707	0.756695	0.672657	0.342894	0.0533569	1.30632e-10	2.8507	-20	6.72657	-1	1.30632	-10		12_111535554_A_G	12_111535554_A_G (U7,IFITM3P5,ATXN2-AS,ATXN2,SH2B3,ENSG00000299832,ENSG00000294281,PCNPP1,BRAP,ACAD10)				no		FALSE		3	trans-MR, mixed-MR, trans-coloc	no	no
OGFR	OGFR_D009503	UKBPPP_2023	GCST90002351	Neutrophil count	Neutropenia	0.512807	0.0444975	9.94066e-31	0.0233893	0.621971	0.970003	0.447454	0.0520736	8.49335e-18	9.94066	-31	9.70003	-1	8.49335	-18		12_111535554_A_G	12_111535554_A_G (U7,IFITM3P5,ATXN2-AS,ATXN2,SH2B3,ENSG00000299832,ENSG00000294281,PCNPP1,BRAP,ACAD10)				no		FALSE		2	trans-MR, trans-coloc	no	no
OGFR	OGFR_EFO_0002950	UKBPPP_2023	icd10-Z34-both_sexes	Z34 Supervision of normal pregnancy	Z34 Supervision of normal pregnancy	2.64969	0.371921	1.0459e-12	-1.96666	4.09185	0.63078	-0.760903	0.5831	0.191917	1.0459	-12	6.3078	-1	1.91917	-1		9_93132682_G_A	9_93132682_G_A (NINJ1,ENSG00000203364,ENSG00000223446,CARD19,WNK2,SUSD3,FGD3,ENSG00000294173,FAM120A2P,ENSG00000290685)				no		FALSE		2	trans-MR, trans-coloc	no	no
OGFR	OGFR_EFO_0004305	UKBPPP_2023	continuous-30010-both_sexes-irnt	Red blood cell (erythrocyte) count	Red blood cell (erythrocyte) count	0.17416	0.0268069	8.2035e-11	0.255272	0.574294	0.656683	0.158341	0.0411572	0.000119467	8.2035	-11	6.56683	-1	1.19467	-4		12_111535554_A_G	12_111535554_A_G (U7,IFITM3P5,ATXN2-AS,ATXN2,SH2B3,ENSG00000299832,ENSG00000294281,PCNPP1,BRAP,ACAD10)				no	0.0813464	FALSE	genetic_association	2	trans-MR, trans-coloc	no	no
OGFR	OGFR_EFO_0004587	UKBPPP_2023	continuous-30120-both_sexes-irnt	Lymphocyte count	Lymphocyte count	0.235614	0.0260048	1.29937e-19	0.0136832	0.296284	0.963165	0.0609359	0.0316435	0.0541419	1.29937	-19	9.63165	-1	5.41419	-2		12_111535554_A_G	12_111535554_A_G (U7,IFITM3P5,ATXN2-AS,ATXN2,SH2B3,ENSG00000299832,ENSG00000294281,PCNPP1,BRAP,ACAD10)				no		FALSE		3	trans-MR, mixed-MR, trans-coloc	no	no
OGFR	OGFR_EFO_0007985	UKBPPP_2023	continuous-30090-both_sexes-irnt	Platelet crit	Platelet crit	0.337965	0.0457742	1.54417e-13	3.01364	1.31725	0.0221476	0.434362	0.0793318	4.36866e-08	1.54417	-13	2.21476	-2	4.36866	-8		8_105569300_A_T	8_105569300_A_T (ENSG00000254141,ENSG00000253420,RPL12P24,ENSG00000294727,ZFPM2,ENSG00000253526,ENSG00000243171,Y_RNA,TMCC1P1,LINC03084)				no		FALSE		2	trans-MR, trans-coloc	no	no
OGFR	OGFR_EFO_0009682	UKBPPP_2023	icd10-O32-both_sexes	O32 Maternal care for known or suspected malpresentation of foetus	O32 Maternal care for known or suspected malpresentation of foetus	3.03833	0.344806	1.23239e-18	-0.96759	5.74391	0.866225	-0.408696	0.650153	0.529602	1.23239	-18	8.66225	-1	5.29602	-1		12_111535554_A_G	12_111535554_A_G (U7,IFITM3P5,ATXN2-AS,ATXN2,SH2B3,ENSG00000299832,ENSG00000294281,PCNPP1,BRAP,ACAD10)				no		FALSE		2	trans-MR, trans-coloc	no	no
OGFR	OGFR_HP_0025328	UKBPPP_2023	icd10-O46-both_sexes	O46 Antepartum haemorrhage, not elsewhere classified	O46 Antepartum haemorrhage, not elsewhere classified	2.36149	0.330004	8.31012e-13	-1.3399	3.87437	0.729466	-0.517631	0.572077	0.365556	8.31012	-13	7.29466	-1	3.65556	-1		5_132302631_T_A	5_132302631_T_A (SLC22A4,PDLIM4,MIR3936,SLC22A5,MIR3936HG,P4HA2,MIR6830,ENSG00000224431,CARINH,P4HA2-AS1)				no		FALSE		2	trans-MR, trans-coloc	no	no
OGN	OGN_D003704	UKBPPP_2023	F5_DEMENTIA, KRA_PSY_DEMENTIA_EXMORE	Dementia	Dementia	-0.116819	0.0157986	1.42186e-13	-0.0914463	0.0305128	0.00272663	-0.101202	0.0234049	1.53254e-05	1.42186	-13	2.72663	-3	1.53254	-5	9_93132491_G_A			no			no		TRUE		2	cis-MR, cis-coloc	no	no
OGN	OGN_D004802	UKBPPP_2023	GCST90002381	Eosinophil counts	Eosinophilia	0.0914701	0.0144976	2.80216e-10	0.00856704	0.0861764	0.92081	0.0936577	0.021225	1.02136e-05	2.80216	-10	9.2081	-1	1.02136	-5			1_11080564_ACAC_A (EXOSC10,EXOSC10-AS1,SRM,MASP2,MTOR-AS1,TARDBP,RNU6-537P,CFL1P6,C1orf127,ANGPTL7)				no		FALSE		1	trans-MR	no	no
OGN	OGN_D005541	UKBPPP_2023	GCST007432	FEV1	Forced Expiratory Volume	0.0308894	0.00386549	1.33768e-15	0.0382097	0.00761306	5.19513e-07	0.0321498	0.00561679	1.04124e-08	1.33768	-15	5.19513	-7	1.04124	-8		11_32934946_C_T	11_32934946_C_T (QSER1,ENSG00000296302,Y_RNA,DEPDC7,ENSG00000302822,ENSG00000293734,TCP11L1,PRRG4,CCDC73,LINC00294)				no	0.433438	FALSE	genetic_association	3	cis-MR, mixed-MR, trans-coloc	no	no
OGN	OGN_D005919	UKBPPP_2023	GCST003372, GCST003375	Glomerular filtration rate (creatinine)	Glomerular Filtration Rate	-0.230836	0.0182751	1.42144e-36	0.0597071	0.242984	0.805896	-0.206032	0.0217429	2.64674e-21	1.42144	-36	8.05896	-1	2.64674	-21		7_1246931_G_T, 4_76472942_C_T	7_1246931_G_T (UNCX,ENSG00000233082,ENSG00000300224,ENSG00000301288,ENSG00000301300,ENSG00000306309,ENSG00000307981,ENSG00000301874,ZFAND2A-DT,ZFAND2A), 4_76472942_C_T (ENSG00000249278,ENSG00000302014,SHROOM3,ENSG00000302027,CCDC158,RNU6-145P,ENSG00000199857,RPL36AP18,MIR4450,MIR548AH)				no		TRUE		2	trans-MR, trans-coloc	no	no
OGN	OGN_D006073	UKBPPP_2023	GCST001791, GCST90038687	Urate levels	Gout	0.406714	0.0629384	1.03259e-10	-0.804789	0.638339	0.207397	0.36284	0.0943546	0.000120309	1.03259	-10	2.07397	-1	1.20309	-4		6_43838872_G_A, 7_151716108_T_C	6_43838872_G_A (ENSG00000294060,ENSG00000294041,LINC02537,ENSG00000293908,ENSG00000283573,LINC01512,ENSG00000272114,VEGFA,ENSG00000293949,ENSG00000236961), 7_151716108_T_C (ENSG00000290095,ENSG00000299629,ENSG00000299609,PRKAG2-AS2,PRKAG2,PRKAG2-AS1,ENSG00000302251,ENSG00000305197,RNU6-604P,RHEB)				no	0.158028	TRUE	genetic_association	2	trans-MR, trans-coloc	no	no
OGN	OGN_D007676	UKBPPP_2023	GCST003374	Chronic kidney disease	Kidney Failure, Chronic	1.95094	0.271877	7.18724e-13	0.584291	3.25065	0.857352	1.46067	0.314153	3.32692e-06	7.18724	-13	8.57352	-1	3.32692	-6		7_151716108_T_C	7_151716108_T_C (ENSG00000290095,ENSG00000299629,ENSG00000299609,PRKAG2-AS2,PRKAG2,PRKAG2-AS1,ENSG00000302251,ENSG00000305197,RNU6-604P,RHEB)				no		FALSE	literature	2	trans-MR, trans-coloc	no	no
OGN	OGN_D008107	UKBPPP_2023	GCST90013405	Liver enzyme levels (alanine transaminase)	Liver Diseases	-0.0244707	0.00317402	1.2611e-14	0.00807176	0.0223659	0.718177	-0.00851995	0.00506066	0.0922658	1.2611	-14	7.18177	-1	9.22658	-2		1_205211934_T_C	1_205211934_T_C (DSTYK,RPL17P8,TMCC2,ENSG00000294869,TMCC2-AS1,ENSG00000295331,ENSG00000236108,ENSG00000307332,RBBP5,NUAK2)				no		FALSE		3	trans-MR, mixed-MR, trans-coloc	no	no
OGN	OGN_D015519	UKBPPP_2023	GCST006979	Heel bone mineral density	Bone Density	-0.0252734	0.00314784	9.84351e-16	-0.0193133	0.0107441	0.0722453	-0.0260679	0.00457085	1.17669e-08	9.84351	-16	7.22453	-2	1.17669	-8		2_15592899_TA_T	2_15592899_TA_T (DDX1,ENSG00000302930,ENSG00000234022,NBAS,ENSG00000302890,ENSG00000224194,LINC01804,RPS26P18,ENSG00000237326,RNU5E-7P)	no			no		FALSE		3	cis-MR, mixed-MR, trans-coloc	no	no
OGN	OGN_D045262	UKBPPP_2023	GCST90002386, GCST90002385	High light scatter reticulocyte percentage of red cells	Reticulocytosis	-0.0191422	0.00298844	1.49975e-10	-0.0244135	0.00809749	0.00257021	-0.0138638	0.00483455	0.0041353	1.49975	-10	2.57021	-3	4.1353	-3		11_32934946_C_T	11_32934946_C_T (QSER1,ENSG00000296302,Y_RNA,DEPDC7,ENSG00000302822,ENSG00000293734,TCP11L1,PRRG4,CCDC73,LINC00294)				no		TRUE		3	cis-MR, mixed-MR, trans-coloc	no	no
OGN	OGN_Dementia, including avohilmo	UKBPPP_2023	F5_DEMENTIA_INCLAVO	Dementia, including avohilmo	Dementia, including avohilmo	-0.106605	0.0144037	1.349e-13	-0.0820346	0.0306021	0.00734711	-0.0927233	0.0226483	4.23885e-05	1.349	-13	7.34711	-3	4.23885	-5	9_93132491_G_A		1_205211934_T_C (DSTYK,RPL17P8,TMCC2,ENSG00000294869,TMCC2-AS1,ENSG00000295331,ENSG00000236108,ENSG00000307332,RBBP5,NUAK2)	no			no		FALSE		3	cis-MR, mixed-MR, cis-coloc	no	no
OGN	OGN_EFO_0003884	UKBPPP_2023	phecode-585.3-both_sexes, icd10-N18-both_sexes	Chronic renal failure [CKD]	Chronic renal failure [CKD]	0.680508	0.111086	9.01474e-10	-0.013287	0.63734	0.983367	0.817853	0.188119	1.37679e-05	9.01474	-10	9.83367	-1	1.37679	-5		11_30738788_T_C	11_30738788_T_C (ENSG00000309240,ENSG00000287373,ENSG00000309197,MPPED2,MPPED2-AS1,ENSG00000298734,ENSG00000255480,RPL12P30,ENSG00000309256,ENSG00000301603)				no		TRUE	literature	2	trans-MR, trans-coloc	no	no
OGN	OGN_EFO_0004314	UKBPPP_2023	continuous-20154-both_sexes-irnt	Forced expiratory volume in 1-second (FEV1), predicted percentage	Forced expiratory volume in 1-second (FEV1), predicted percentage	0.0354585	0.0048903	4.14368e-13	0.0208251	0.00880749	0.0180555	0.0262759	0.00742953	0.000405182	4.14368	-13	1.80555	-2	4.05182	-4	9_92120728_T_G		11_32934946_C_T (QSER1,ENSG00000296302,Y_RNA,DEPDC7,ENSG00000302822,ENSG00000293734,TCP11L1,PRRG4,CCDC73,LINC00294)	no			no	0.433438	FALSE	genetic_association	3	cis-MR, mixed-MR, cis-coloc	no	no
OGN	OGN_EFO_0004339	UKBPPP_2023	continuous-50-both_sexes-irnt, continuous-1697-both_sexes	Standing height	Standing height	-0.025102	0.00294023	1.37241e-17	-0.0293578	0.0114041	0.0100438	-0.0257384	0.00467354	3.64456e-08	1.37241	-17	1.00438	-2	3.64456	-8	9_91673642_T_C	10_132473419_G_A, 1_11080564_ACAC_A	1_11080564_ACAC_A (EXOSC10,EXOSC10-AS1,SRM,MASP2,MTOR-AS1,TARDBP,RNU6-537P,CFL1P6,C1orf127,ANGPTL7)				no		TRUE		4	cis-MR, mixed-MR, cis-coloc, trans-coloc	no	no
OGN	OGN_EFO_0004458	UKBPPP_2023	biomarkers-30710-both_sexes-irnt	C-reactive protein	C-reactive protein	0.130196	0.0184196	1.56811e-12	0.0560585	0.117059	0.632017	0.11887	0.0282201	2.52853e-05	1.56811	-12	6.32017	-1	2.52853	-5		11_32934946_C_T	11_32934946_C_T (QSER1,ENSG00000296302,Y_RNA,DEPDC7,ENSG00000302822,ENSG00000293734,TCP11L1,PRRG4,CCDC73,LINC00294)				no		FALSE		2	trans-MR, trans-coloc	no	no
OGN	OGN_EFO_0004514	UKBPPP_2023	continuous-3144-both_sexes-irnt, continuous-3147-both_sexes-irnt	Heel Broadband ultrasound attenuation, direct entry	Heel Broadband ultrasound attenuation, direct entry	-0.0476828	0.00463203	7.48853e-25	-0.0274784	0.0116855	0.0186987	-0.0470344	0.0070811	3.08928e-11	7.48853	-25	1.86987	-2	3.08928	-11	9_92675728_G_A	20_41209115_C_T	20_41209115_C_T (ENSG00000272407,RPL23AP81,MIR6871,PLCG1-AS1,PLCG1,RN7SL615P,ZHX3,ADI1P1,LPIN3,EMILIN3)	no			no		TRUE		4	cis-MR, mixed-MR, cis-coloc, trans-coloc	no	no
OGN	OGN_EFO_0004518	UKBPPP_2023	biomarkers-30700-both_sexes-irnt	Creatinine	Creatinine	1.02634	0.0726887	2.87541e-45	-0.0797838	0.442831	0.857021	0.540389	0.0819203	4.20931e-11	2.87541	-45	8.57021	-1	4.20931	-11		7_151716108_T_C	7_151716108_T_C (ENSG00000290095,ENSG00000299629,ENSG00000299609,PRKAG2-AS2,PRKAG2,PRKAG2-AS1,ENSG00000302251,ENSG00000305197,RNU6-604P,RHEB)				no		FALSE		2	trans-MR, trans-coloc	no	no
OGN	OGN_EFO_0004531	UKBPPP_2023	biomarkers-30880-both_sexes-irnt	Urate	Urate	0.326829	0.0304528	7.17636e-27	-0.189594	0.298165	0.524862	0.296828	0.0408976	3.93335e-13	7.17636	-27	5.24862	-1	3.93335	-13		7_1246931_G_T	7_1246931_G_T (UNCX,ENSG00000233082,ENSG00000300224,ENSG00000301288,ENSG00000301300,ENSG00000306309,ENSG00000307981,ENSG00000301874,ZFAND2A-DT,ZFAND2A)				no	0.158028	FALSE	genetic_association	2	trans-MR, trans-coloc	no	no
OGN	OGN_EFO_0004587	UKBPPP_2023	continuous-30120-both_sexes-irnt	Lymphocyte count	Lymphocyte count	0.0303932	0.00370039	2.14837e-16	0.0128176	0.0102098	0.209329	0.0195494	0.00627121	0.00182498	2.14837	-16	2.09329	-1	1.82498	-3	9_91778062_G_T			no			no		FALSE		2	cis-MR, cis-coloc	no	no
OGN	OGN_EFO_0004617	UKBPPP_2023	biomarkers-30720-both_sexes-irnt	Cystatin C	Cystatin C	1.39859	0.0687874	6.68938e-92	-0.189446	0.493384	0.700999	1.06083	0.106043	1.46802e-23	6.68938	-92	7.00999	-1	1.46802	-23		11_32934946_C_T	11_32934946_C_T (QSER1,ENSG00000296302,Y_RNA,DEPDC7,ENSG00000302822,ENSG00000293734,TCP11L1,PRRG4,CCDC73,LINC00294)				no		FALSE		2	trans-MR, trans-coloc	no	no
OGN	OGN_EFO_0004698	UKBPPP_2023	continuous-1200-both_sexes	Sleeplessness / insomnia	Sleeplessness / insomnia	0.0122797	0.00193958	2.4335e-10	0.0070526	0.00337207	0.0364857	0.0110002	0.00292528	0.000169651	2.4335	-10	3.64857	-2	1.69651	-4		9_93741478_GA_G					no		FALSE		2	mixed-MR, trans-coloc	no	no
OGN	OGN_EFO_0004736	UKBPPP_2023	biomarkers-30650-both_sexes-irnt	Aspartate aminotransferase	Aspartate aminotransferase	-0.0271414	0.00330865	2.3411e-16	-0.025226	0.00930199	0.00669013	-0.0252149	0.00547826	4.17004e-06	2.3411	-16	6.69013	-3	4.17004	-6	9_92675728_G_A	11_32934946_C_T	11_32934946_C_T (QSER1,ENSG00000296302,Y_RNA,DEPDC7,ENSG00000302822,ENSG00000293734,TCP11L1,PRRG4,CCDC73,LINC00294)				no		FALSE		4	cis-MR, mixed-MR, cis-coloc, trans-coloc	no	no
OGN	OGN_EFO_0004778	UKBPPP_2023	continuous-2178-both_sexes	Overall health rating	Overall health rating	0.0732509	0.0103001	1.14654e-12	0.0950178	0.0478303	0.046971	0.0710973	0.0143769	7.60507e-07	1.14654	-12	4.6971	-2	7.60507	-7		9_93752325_C_T	9_93752325_C_T (ENSG00000308064,ENSG00000231990,MIR4291,ENSG00000304253,MIR548AU,PHF2,ENSG00000289031,BARX1,BARX1-DT,ENSG00000299845)				no		FALSE		2	trans-MR, trans-coloc	no	no
OGN	OGN_EFO_0004838	UKBPPP_2023	biomarkers-30680-both_sexes-irnt	Calcium	Calcium	0.12938	0.020227	1.59084e-10	-0.190045	0.287652	0.508819	0.0910691	0.0301681	0.00253846	1.59084	-10	5.08819	-1	2.53846	-3		7_151716108_T_C	7_151716108_T_C (ENSG00000290095,ENSG00000299629,ENSG00000299609,PRKAG2-AS2,PRKAG2,PRKAG2-AS1,ENSG00000302251,ENSG00000305197,RNU6-604P,RHEB)				no		FALSE		2	trans-MR, trans-coloc	no	no
OGN	OGN_EFO_0004995	UKBPPP_2023	continuous-23125-both_sexes-irnt, continuous-23129-both_sexes-irnt, continuous-23124-both_sexes-irnt	Arm fat-free mass (left)	Arm fat-free mass (left)	0.114827	0.0153933	8.68449e-14	-0.0251727	0.102383	0.805784	0.0594265	0.0199721	0.00292537	8.68449	-14	8.05784	-1	2.92537	-3		1_11080564_ACAC_A	1_11080564_ACAC_A (EXOSC10,EXOSC10-AS1,SRM,MASP2,MTOR-AS1,TARDBP,RNU6-537P,CFL1P6,C1orf127,ANGPTL7)				no	0.0556704	TRUE	genetic_association	2	trans-MR, trans-coloc	no	no
OGN	OGN_EFO_0005093	UKBPPP_2023	continuous-49-both_sexes-irnt	Hip circumference	Hip circumference	0.167247	0.0231482	5.00989e-13	0.0415538	0.158901	0.793701	0.09241	0.0332871	0.00550071	5.00989	-13	7.93701	-1	5.50071	-3		1_11080564_ACAC_A	1_11080564_ACAC_A (EXOSC10,EXOSC10-AS1,SRM,MASP2,MTOR-AS1,TARDBP,RNU6-537P,CFL1P6,C1orf127,ANGPTL7)				no		FALSE		2	trans-MR, trans-coloc	no	no
OGN	OGN_EFO_0005208	UKBPPP_2023	continuous-eGFRcys-both_sexes-irnt, continuous-eGFRcreacys-both_sexes-irnt, continuous-eGFR-both_sexes-irnt	Estimated glomerular filtration rate, serum creatinine + cystain C	Estimated glomerular filtration rate, serum creatinine + cystain C	-0.835328	0.0413921	1.44222e-90	0.143469	0.277419	0.605047	-0.638539	0.0647715	6.308e-23	1.44222	-90	6.05047	-1	6.308	-23		11_32934946_C_T, 7_1246931_G_T	11_32934946_C_T (QSER1,ENSG00000296302,Y_RNA,DEPDC7,ENSG00000302822,ENSG00000293734,TCP11L1,PRRG4,CCDC73,LINC00294), 7_1246931_G_T (UNCX,ENSG00000233082,ENSG00000300224,ENSG00000301288,ENSG00000301300,ENSG00000306309,ENSG00000307981,ENSG00000301874,ZFAND2A-DT,ZFAND2A)				no		TRUE		2	trans-MR, trans-coloc	no	no
OGN	OGN_EFO_0009270	UKBPPP_2023	continuous-3148-both_sexes-irnt, continuous-78-both_sexes-irnt	Heel bone mineral density (BMD)	Heel bone mineral density (BMD)	-0.0418221	0.00475683	1.46905e-18	-0.0220338	0.0113292	0.0517907	-0.0354538	0.0074383	1.87566e-06	1.46905	-18	5.17907	-2	1.87566	-6		20_41209115_C_T	20_41209115_C_T (ENSG00000272407,RPL23AP81,MIR6871,PLCG1-AS1,PLCG1,RN7SL615P,ZHX3,ADI1P1,LPIN3,EMILIN3)	no			no		TRUE		3	cis-MR, mixed-MR, trans-coloc	no	no
OGN	OGN_EFO_0009558	UKBPPP_2023	icd10-G56-both_sexes	G56 Mononeuropathies of upper limb	G56 Mononeuropathies of upper limb	0.118628	0.0177011	2.05986e-11	0.0211566	0.0340374	0.534225	0.0873709	0.0270117	0.00121829	2.05986	-11	5.34225	-1	1.21829	-3	9_92120728_T_G			no			no	0.0699014	FALSE	genetic_association	2	cis-MR, cis-coloc	no	no
OGN	OGN_EFO_0009795	UKBPPP_2023	biomarkers-30670-both_sexes-irnt	Urea	Urea	0.521341	0.0420256	2.44569e-35	-0.0315481	0.381941	0.93417	0.326329	0.0621965	1.54806e-07	2.44569	-35	9.3417	-1	1.54806	-7		7_1246931_G_T	7_1246931_G_T (UNCX,ENSG00000233082,ENSG00000300224,ENSG00000301288,ENSG00000301300,ENSG00000306309,ENSG00000307981,ENSG00000301874,ZFAND2A-DT,ZFAND2A)				no		FALSE		2	trans-MR, trans-coloc	no	no
OGN	OGN_EFO_0009803	UKBPPP_2023	continuous-137-both_sexes	Number of treatments/medications taken	Number of treatments/medications taken	0.078508	0.0112792	3.39273e-12	0.0376386	0.0601112	0.531217	0.0651956	0.0160596	4.91586e-05	3.39273	-12	5.31217	-1	4.91586	-5			7_151716108_T_C (ENSG00000290095,ENSG00000299629,ENSG00000299609,PRKAG2-AS2,PRKAG2,PRKAG2-AS1,ENSG00000302251,ENSG00000305197,RNU6-604P,RHEB)				no		FALSE		1	trans-MR	no	no
OGN	OGN_EFO_0011011	UKBPPP_2023	continuous-20015-both_sexes-irnt	Sitting height	Sitting height	-0.0296688	0.00315654	5.49954e-21	-0.0116453	0.0122044	0.339989	-0.0230618	0.00486939	2.17903e-06	5.49954	-21	3.39989	-1	2.17903	-6	9_91786360_A_C	11_32934946_C_T	11_32934946_C_T (QSER1,ENSG00000296302,Y_RNA,DEPDC7,ENSG00000302822,ENSG00000293734,TCP11L1,PRRG4,CCDC73,LINC00294)	no			no	0.132655	FALSE	genetic_association	4	cis-MR, mixed-MR, cis-coloc, trans-coloc	no	no
OGN	OGN_HP_0025328	UKBPPP_2023	icd10-O46-both_sexes	O46 Antepartum haemorrhage, not elsewhere classified	O46 Antepartum haemorrhage, not elsewhere classified	-1.27988	0.178279	7.01782e-13	-1.25967	1.25953	0.317254	-0.843255	0.282684	0.00285409	7.01782	-13	3.17254	-1	2.85409	-3			4_76472942_C_T (ENSG00000249278,ENSG00000302014,SHROOM3,ENSG00000302027,CCDC158,RNU6-145P,ENSG00000199857,RPL36AP18,MIR4450,MIR548AH)				no		FALSE		1	trans-MR	no	no
OGN	OGN_Height, inverse-rank normalized	UKBPPP_2023	HEIGHT_IRN	Height, inverse-rank normalized	Height, inverse-rank normalized	-0.0422737	0.00255452	1.63964e-61	-0.0249665	0.00811689	0.00209895	-0.0368117	0.00399942	3.44058e-20	1.63964	-61	2.09895	-3	3.44058	-20	9_92120728_T_G	1_11080564_ACAC_A	1_11080564_ACAC_A (EXOSC10,EXOSC10-AS1,SRM,MASP2,MTOR-AS1,TARDBP,RNU6-537P,CFL1P6,C1orf127,ANGPTL7)				no		FALSE		4	cis-MR, mixed-MR, cis-coloc, trans-coloc	no	no
OGN	OGN_Impedance of arm (left)	UKBPPP_2023	continuous-23110-both_sexes-irnt	Impedance of arm (left)	Impedance of arm (left)	-0.0255635	0.002391	1.11502e-26	-0.0245188	0.00694215	0.000412631	-0.0248939	0.00372576	2.36423e-11	1.11502	-26	4.12631	-4	2.36423	-11	9_91786360_A_C	1_11080564_ACAC_A	1_11080564_ACAC_A (EXOSC10,EXOSC10-AS1,SRM,MASP2,MTOR-AS1,TARDBP,RNU6-537P,CFL1P6,C1orf127,ANGPTL7)				no		FALSE		4	cis-MR, mixed-MR, cis-coloc, trans-coloc	no	no
OGN	OGN_Impedance of arm (right)	UKBPPP_2023	continuous-23109-both_sexes-irnt	Impedance of arm (right)	Impedance of arm (right)	-0.0280157	0.00250465	4.80238e-29	-0.025585	0.00729345	0.000451581	-0.0256991	0.00382455	1.82321e-11	4.80238	-29	4.51581	-4	1.82321	-11	9_91786360_A_C	1_11080564_ACAC_A	1_11080564_ACAC_A (EXOSC10,EXOSC10-AS1,SRM,MASP2,MTOR-AS1,TARDBP,RNU6-537P,CFL1P6,C1orf127,ANGPTL7)				no		FALSE		5	cis-MR, trans-MR, mixed-MR, cis-coloc, trans-coloc	no	no
OGN	OGN_Impedance of whole body	UKBPPP_2023	continuous-23106-both_sexes-irnt	Impedance of whole body	Impedance of whole body	-0.0219045	0.00277708	3.07984e-15	-0.0252388	0.00842914	0.0027514	-0.0223075	0.0044017	4.02144e-07	3.07984	-15	2.7514	-3	4.02144	-7	9_91786360_A_C	20_41209115_C_T	20_41209115_C_T (ENSG00000272407,RPL23AP81,MIR6871,PLCG1-AS1,PLCG1,RN7SL615P,ZHX3,ADI1P1,LPIN3,EMILIN3)				no		FALSE		4	cis-MR, mixed-MR, cis-coloc, trans-coloc	no	no
OGN	OGN_Manifestations of mania or irritability	UKBPPP_2023	categorical-20548-both_sexes-7	Manifestations of mania or irritability	Manifestations of mania or irritability	0.133233	0.0195074	8.49954e-12	0.0904663	0.0294119	0.00209912	0.0940823	0.0314232	0.00275315	8.49954	-12	2.09912	-3	2.75315	-3	9_92139595_T_C		11_32934946_C_T (QSER1,ENSG00000296302,Y_RNA,DEPDC7,ENSG00000302822,ENSG00000293734,TCP11L1,PRRG4,CCDC73,LINC00294)				no		FALSE		3	cis-MR, mixed-MR, cis-coloc	no	no
OGN	OGN_Operation code	UKBPPP_2023	categorical-20004-both_sexes-1483, categorical-20004-both_sexes-1501	Operation code	Operation code	0.148544	0.0220636	1.66753e-11	0.115586	0.0377046	0.00217258	0.172132	0.0339334	3.92333e-07	1.66753	-11	2.17258	-3	3.92333	-7	9_92170540_T_C, 9_92120728_T_G		11_32934946_C_T (QSER1,ENSG00000296302,Y_RNA,DEPDC7,ENSG00000302822,ENSG00000293734,TCP11L1,PRRG4,CCDC73,LINC00294)	no			no		TRUE		3	cis-MR, mixed-MR, cis-coloc	no	no
OGN	OGN_Operative procedures - main OPCS4	UKBPPP_2023	categorical-41200-both_sexes-A651	Operative procedures - main OPCS4	Operative procedures - main OPCS4	0.119174	0.0189709	3.34341e-10	0.0156465	0.035785	0.66194	0.119038	0.0292946	4.83446e-05	3.34341	-10	6.6194	-1	4.83446	-5	9_92120728_T_G		8_23858358_T_C (STC1,ENSG00000207027,ENSG00000271118,ENSG00000304342,ENSG00000295959,ENSG00000302318,ENSG00000254002,ENSG00000253471,NKX2-6,NKX3-1)	no			no		FALSE		3	cis-MR, mixed-MR, cis-coloc	no	no
OGN	OGN_Seated height	UKBPPP_2023	continuous-51-both_sexes-irnt	Seated height	Seated height	-0.0294787	0.00296735	2.95025e-23	-0.0287196	0.00906425	0.00153256	-0.0259224	0.00496907	1.82079e-07	2.95025	-23	1.53256	-3	1.82079	-7	9_91786360_A_C	20_41209115_C_T	20_41209115_C_T (ENSG00000272407,RPL23AP81,MIR6871,PLCG1-AS1,PLCG1,RN7SL615P,ZHX3,ADI1P1,LPIN3,EMILIN3)				no		FALSE		4	cis-MR, mixed-MR, cis-coloc, trans-coloc	no	no
OGN	OGN_Unspecific neurodegenerative disorder	UKBPPP_2023	G6_NEURODEGENERATIVE	Unspecific neurodegenerative disorder	Unspecific neurodegenerative disorder	-0.107686	0.0155606	4.50257e-12	-0.11487	0.0357078	0.00129559	-0.0935697	0.0261244	0.000341373	4.50257	-12	1.29559	-3	3.41373	-4	9_92877889_C_T			no			no		FALSE		2	cis-MR, cis-coloc	no	no
OLA1	OLA1_D011930	SUN_2018	GCST006268	Reaction time	Reaction Time	0.0650982	0.0102292	1.96607e-10							1.9661	-10					2:174064024:A:G			yes	missense_variant		no	0.711575	FALSE	genetic_association	2	cis-MR, cis-coloc	no	no
OLFM4	OLFM4_D004802	UKBPPP_2023	GCST90002381, GCST90002298	Eosinophil counts	Eosinophilia	0.053587	0.00708791	4.02005e-14	0.00839876	0.0832438	0.919635	0.0375071	0.0106799	0.000444839	4.02005	-14	9.19635	-1	4.44839	-4		3_47088413_C_T	3_47088413_C_T (ENSG00000296084,MRPL57P3,SETD2,KIF9-AS1,NRADDP,ENSG00000293420,NBEAL2,CCDC12,ENSG00000294040,SNORD13P3)				no		TRUE		3	trans-MR, mixed-MR, trans-coloc	no	no
OLFM4	OLFM4_D006402	UKBPPP_2023	GCST004626, GCST004613	Myeloid white cell count	Hematologic Diseases	0.0710638	0.0107941	4.59266e-11	0.0528262	0.0938306	0.573438	0.0588913	0.018813	0.00174599	4.59266	-11	5.73438	-1	1.74599	-3		7_28237488_C_G	7_28237488_C_G (PPIAP80,JAZF1,JAZF1-AS1,RNU6-979P,CREB5,ENSG00000287489,ENSG00000225286,TAX1BP1,TAX1BP1-AS1)				no		TRUE		2	trans-MR, trans-coloc	no	no
OLFM4	OLFM4_D008218	UKBPPP_2023	GCST90002388, GCST90002316	Lymphocyte count	Lymphocytosis	0.0159889	0.00219105	2.93439e-13	-0.000453163	0.0131164	0.972439	0.0135601	0.00364965	0.000202854	2.93439	-13	9.72439	-1	2.02854	-4		12_111469627_A_AC, 19_4970712_ACGGGGTCAGCCTTCTCCTGCAGCCCCTGCTGAAG_A	12_111469627_A_AC (SH2B3,ENSG00000299832,ENSG00000294281,HSPA8P14,U7,PHETA1,LINC02356,IFITM3P5,ATXN2-AS,ATXN2), 19_4970712_ACGGGGTCAGCCTTCTCCTGCAGCCCCTGCTGAAG_A (KDM4B,MIR4747,UHRF1,ARRDC5,PLIN3,ENSG00000267484,TICAM1,ENSG00000290068,ENSG00000269604,FEM1A)				no	0.176001	TRUE	genetic_association	2	mixed-MR, trans-coloc	no	no
OLFM4	OLFM4_D009503	UKBPPP_2023	GCST004629	Neutrophil count	Neutropenia	0.0665154	0.0108834	9.86172e-10	0.0481458	0.0928263	0.603994	0.0629509	0.0183542	0.000604076	9.86172	-10	6.03994	-1	6.04076	-4		7_28237488_C_G	7_28237488_C_G (PPIAP80,JAZF1,JAZF1-AS1,RNU6-979P,CREB5,ENSG00000287489,ENSG00000225286,TAX1BP1,TAX1BP1-AS1)				no		FALSE		2	trans-MR, trans-coloc	no	no
OLFM4	OLFM4_EFO_0004842	UKBPPP_2023	continuous-30150-both_sexes-irnt	Eosinophill count	Eosinophill count	0.0524086	0.00808489	9.03379e-11	0.00847696	0.0838849	0.919507	0.0481518	0.0120464	6.41005e-05	9.03379	-11	9.19507	-1	6.41005	-5		12_111469627_A_AC	12_111469627_A_AC (SH2B3,ENSG00000299832,ENSG00000294281,HSPA8P14,U7,PHETA1,LINC02356,IFITM3P5,ATXN2-AS,ATXN2)				no		FALSE		2	trans-MR, trans-coloc	no	no
OLFM4	OLFM4_EFO_0005091	UKBPPP_2023	continuous-30130-both_sexes-irnt	Monocyte count	Monocyte count	0.0564825	0.00879063	1.31601e-10	0.114773	0.0957144	0.23048	0.0611579	0.0137389	8.52936e-06	1.31601	-10	2.3048	-1	8.52936	-6		3_47207585_T_TA	3_47207585_T_TA (SNORD13P3,KIF9-AS1,SETD2,KIF9,KLHL18,ENSG00000296084,ENSG00000280173,ENSG00000289507,PTPN23,PTPN23-DT)				no		FALSE		2	trans-MR, trans-coloc	no	no
OLFM4	OLFM4_How are people in household related to participant	UKBPPP_2023	categorical-6141-both_sexes-1	How are people in household related to participant	How are people in household related to participant	0.0302319	0.00484271	4.29911e-10	0.0281352	0.00679235	3.44011e-05	0.018398	0.00758941	0.0153434	4.29911	-10	3.44011	-5	1.53434	-2			22_40839635_C_T (ENSG00000305592,ST13,XPNPEP3,SLC25A17,DNAJB7,MIR4766,JTBP1,RFKP4,Metazoa_SRP,RNU6-379P)				no		FALSE		1	mixed-MR	no	no
OLFM4	OLFM4_Vaginitis/vulvovaginitis/vulvitis/abscess of vulva	UKBPPP_2023	N14_VAGINITIS	Vaginitis/vulvovaginitis/vulvitis/abscess of vulva	Vaginitis/vulvovaginitis/vulvitis/abscess of vulva	-0.142113	0.0183915	1.09989e-14	-0.0982084	0.0333804	0.00325995	-0.171363	0.0312275	4.07485e-08	1.09989	-14	3.25995	-3	4.07485	-8	13_53280795_C_T			no			no		FALSE		3	cis-MR, mixed-MR, cis-coloc	no	no
OLR1	OLR1_D000076385	UKBPPP_2023	K11_DIVERTIC	Diverticular disease of intestine	Diverticular Diseases	0.197502	0.0293325	1.65941e-11	0.252618	0.0698862	0.000300693	0.215197	0.041647	2.37685e-07	1.65941	-11	3.00693	-4	2.37685	-7			11_49486144_T_A (ENSG00000226268,ENSG00000298187,TYRL,GRM5P1,ENSG00000304646,GRM5P1,CBX3P8,ENSG00000305922,ENSG00000290402,NOX4P1)				no		FALSE		1	trans-MR	no	no
OLR1	OLR1_D000740	UKBPPP_2023	GCST90002334, GCST90002404, GCST90002369, GCST90002322, GCST90002392, GCST90002390	Mean corpuscular volume	Anemia	0.0708569	0.00854133	1.07884e-16							1.07884	-16	0	0	0	0		19_43648948_A_G, 1_235942610_T_C	19_43648948_A_G (ENSG00000308028,CADM4,RN7SL368P,PLAUR,ZNF428,SRRM5,ENSG00000283525,ENSG00000290609,ZNF576,IRGQ), 1_235942610_T_C (ENSG00000302482,RNU6-968P,LINC02768,ENSG00000302457,LYST,MIR1537,Y_RNA,NID1,ENSG00000309175,ENSG00000309188)				no		TRUE		3	trans-MR, mixed-MR, trans-coloc	no	no
OLR1	OLR1_D001791	UKBPPP_2023	GCST90002346, GCST90002401	Mean platelet volume	Blood Platelet Disorders	0.0596475	0.00851712	2.50092e-12	0.132033	0.095032	0.164724	0.0699578	0.0134205	1.86073e-07	2.50092	-12	1.64724	-1	1.86073	-7		19_43648948_A_G	19_43648948_A_G (ENSG00000308028,CADM4,RN7SL368P,PLAUR,ZNF428,SRRM5,ENSG00000283525,ENSG00000290609,ZNF576,IRGQ), 6_109330017_C_T (RPL7P28,ENSG00000297310,RNY3P11,ENSG00000293541,ENSG00000300459,PTCHD3P3,ENSG00000233908,CD164,ENSG00000260273,ENSG00000294884)				no		TRUE		3	trans-MR, mixed-MR, trans-coloc	no	no
OLR1	OLR1_D004700	UKBPPP_2023	GCST90012102	Bioavailable testosterone levels	Endocrine System Diseases	0.0713131	0.0104507	8.86792e-12	0.0931245	0.0314115	0.00303011	0.0640283	0.016686	0.000124427	8.86792	-12	3.03011	-3	1.24427	-4							no		FALSE		2	trans-MR, mixed-MR	no	no
OLR1	OLR1_D004802	UKBPPP_2023, SCALLOP_2020	GCST90002298, GCST90002381	Eosinophil counts	Eosinophilia	0.0809289	0.0101873	1.95661e-15	0.00292928	0.0581713	0.959839	0.0594441	0.0145433	4.36249e-05	1.95661	-15	9.59839	-1	4.36249	-5		6_109330017_C_T	6_109330017_C_T (RPL7P28,ENSG00000297310,RNY3P11,ENSG00000293541,ENSG00000300459,PTCHD3P3,ENSG00000233908,CD164,ENSG00000260273,ENSG00000294884)				no		TRUE		3	trans-MR, mixed-MR, trans-coloc	no	no
OLR1	OLR1_D006402	UKBPPP_2023	GCST90002379	Basophil count	Hematologic Diseases	0.103085	0.0123887	8.73327e-17	0.0848995	0.121468	0.484586	0.065356	0.0172265	0.000148282	8.73327	-17	4.84586	-1	1.48282	-4							no		FALSE		2	trans-MR, mixed-MR	no	no
OLR1	OLR1_D007960	SCALLOP_2020	GCST004631	Basophil percentage of white cells	Leukocyte Disorders	0.150048	0.0215133	3.0661e-12	0.114134	0.178915	0.523526	0.144141	0.0301533	1.75057e-06	3.0661	-12	5.2353	-1	1.7506	-6							no		FALSE		1	mixed-MR	no	no
OLR1	OLR1_D008232	SUN_2018	GCST90002340	Monocyte count	Lymphoproliferative Disorders	-0.337798	0.0542007	4.59455e-10							4.5945	-10											no		FALSE		1	trans-MR	no	no
OLR1	OLR1_EFO_0004308	UKBPPP_2023	continuous-30000-both_sexes-irnt	White blood cell (leukocyte) count	White blood cell (leukocyte) count	0.0778851	0.0104877	1.11678e-13	-0.0244168	0.139195	0.860754	0.0437521	0.0141775	0.00202847	1.11678	-13	8.60754	-1	2.02847	-3		1_159204893_T_C	1_159204893_T_C (ACKR1,CADM3-AS1,RNA5SP60,CADM3,MPTX1,OR10J2P,FCER1A,OR10J3,RAD1P2,AIM2)				no		FALSE		3	trans-MR, mixed-MR, trans-coloc	no	no
OLR1	OLR1_EFO_0004468	UKBPPP_2023	biomarkers-30740-both_sexes-irnt	Glucose	Glucose	-0.0673546	0.00892924	4.58759e-14	-0.0418126	0.0307092	0.173334	-0.057549	0.0156728	0.000240761	4.58759	-14	1.73334	-1	2.40761	-4			1_159204893_T_C (ACKR1,CADM3-AS1,RNA5SP60,CADM3,MPTX1,OR10J2P,FCER1A,OR10J3,RAD1P2,AIM2)				no		FALSE		2	trans-MR, mixed-MR	no	no
OLR1	OLR1_EFO_0004518	UKBPPP_2023	biomarkers-30700-both_sexes-irnt	Creatinine	Creatinine	0.0613168	0.00851099	5.829e-13	0.055763	0.0399584	0.162858	0.0551666	0.0134641	4.18006e-05	5.829	-13	1.62858	-1	4.18006	-5		3_141391232_A_G	3_141391232_A_G (ENSG00000309996,ZBTB38,ENSG00000249417,ENSG00000309977,ENSG00000288585,ENSG00000297307,KRT18P35,PHF5AP7,RASA2,ENSG00000287155)				no		FALSE		3	trans-MR, mixed-MR, trans-coloc	no	no
OLR1	OLR1_EFO_0004617	UKBPPP_2023	biomarkers-30720-both_sexes-irnt	Cystatin C	Cystatin C	0.077696	0.0101357	1.78041e-14	0.0625594	0.0662351	0.344912	0.0723735	0.0153221	2.31839e-06	1.78041	-14	3.44912	-1	2.31839	-6		3_141391232_A_G	3_141391232_A_G (ENSG00000309996,ZBTB38,ENSG00000249417,ENSG00000309977,ENSG00000288585,ENSG00000297307,KRT18P35,PHF5AP7,RASA2,ENSG00000287155)				no		FALSE		3	trans-MR, mixed-MR, trans-coloc	no	no
OLR1	OLR1_EFO_0004842	UKBPPP_2023	continuous-30150-both_sexes-irnt	Eosinophill count	Eosinophill count	0.10282	0.0111572	3.0967e-20	0.0353196	0.0699872	0.613799	0.0896511	0.0174376	2.72933e-07	3.0967	-20	6.13799	-1	2.72933	-7			11_307726_A_G (IFITM2,ENSG00000254910,ENSG00000255533,IFITM1,ENSG00000298485,IFITM5,ENSG00000251661,IFITM3,ENSG00000255089,ENSG00000302999)				no		FALSE		2	trans-MR, mixed-MR	no	no
OLR1	OLR1_EFO_0005091	UKBPPP_2023	continuous-30130-both_sexes-irnt	Monocyte count	Monocyte count	0.173208	0.015112	2.05568e-30	0.0176392	0.110357	0.873009	0.0313877	0.0176817	0.0758733	2.05568	-30	8.73009	-1	7.58733	-2		1_235942610_T_C	1_235942610_T_C (ENSG00000302482,RNU6-968P,LINC02768,ENSG00000302457,LYST,MIR1537,Y_RNA,NID1,ENSG00000309175,ENSG00000309188)				no		FALSE		2	trans-MR, trans-coloc	no	no
OLR1	OLR1_EFO_0005208	UKBPPP_2023	continuous-eGFRcreacys-both_sexes-irnt, continuous-eGFRcys-both_sexes-irnt	Estimated glomerular filtration rate, cystain C	Estimated glomerular filtration rate, cystain C	-0.0816126	0.00954258	1.20485e-17	-0.0636772	0.0553202	0.249705	-0.073607	0.0137665	8.9514e-08	1.20485	-17	2.49705	-1	8.9514	-8		3_141391232_A_G, 8_125498974_GA_G	3_141391232_A_G (ENSG00000309996,ZBTB38,ENSG00000249417,ENSG00000309977,ENSG00000288585,ENSG00000297307,KRT18P35,PHF5AP7,RASA2,ENSG00000287155), 8_125498974_GA_G (TRIB1AL,ENSG00000302425,ENSG00000304067,TRIB1,ENSG00000298859,ENSG00000297565,ENSG00000309230,ENSG00000309211,ENSG00000254431,LINC02964)				no		TRUE		2	trans-MR, trans-coloc	no	no
OLR1	OLR1_EFO_0006335	UKBPPP_2023	continuous-SBP-both_sexes-combined_irnt, continuous-4080-both_sexes-irnt, continuous-SBP-both_sexes-combined_medadj_irnt, continuous-SBP-both_sexes-combined_medadj_raw, continuous-SBP-both_sexes-auto_medadj_irnt, continuous-SBP-both_sexes-auto_medadj_raw	Systolic blood pressure, combined automated + manual reading	Systolic blood pressure, combined automated + manual reading	-0.0669507	0.00900386	1.03952e-13	-0.0396335	0.031142	0.203135	-0.0543012	0.014335	0.000151861	1.03952	-13	2.03135	-1	1.51861	-4		8_125498974_GA_G	6_109330017_C_T (RPL7P28,ENSG00000297310,RNY3P11,ENSG00000293541,ENSG00000300459,PTCHD3P3,ENSG00000233908,CD164,ENSG00000260273,ENSG00000294884), 8_125498974_GA_G (TRIB1AL,ENSG00000302425,ENSG00000304067,TRIB1,ENSG00000298859,ENSG00000297565,ENSG00000309230,ENSG00000309211,ENSG00000254431,LINC02964)				no		TRUE		2	trans-MR, trans-coloc	no	no
OLR1	OLR1_EFO_0006340	UKBPPP_2023	continuous-MAP-both_sexes-auto_irnt, continuous-MAP-both_sexes-combined_irnt, continuous-MAP-both_sexes-auto_medadj_raw, continuous-MAP-both_sexes-auto_medadj_irnt, continuous-MAP-both_sexes-combined_medadj_irnt, continuous-MAP-both_sexes-auto_raw	Mean arterial pressure, automated reading	Mean arterial pressure, automated reading	-0.0635641	0.00937797	1.21831e-11	-0.0352129	0.0290744	0.225845	-0.0597632	0.0133512	7.59745e-06	1.21831	-11	2.25845	-1	7.59745	-6		6_109330017_C_T	6_109330017_C_T (RPL7P28,ENSG00000297310,RNY3P11,ENSG00000293541,ENSG00000300459,PTCHD3P3,ENSG00000233908,CD164,ENSG00000260273,ENSG00000294884)				no		TRUE		3	trans-MR, mixed-MR, trans-coloc	no	no
OLR1	OLR1_EFO_0009682	UKBPPP_2023	icd10-O32-both_sexes	O32 Maternal care for known or suspected malpresentation of foetus	O32 Maternal care for known or suspected malpresentation of foetus	0.68547	0.108099	2.28092e-10	0.772735	0.568645	0.174176	0.436194	0.158853	0.0060345	2.28092	-10	1.74176	-1	6.0345	-3		3_141391232_A_G	3_141391232_A_G (ENSG00000309996,ZBTB38,ENSG00000249417,ENSG00000309977,ENSG00000288585,ENSG00000297307,KRT18P35,PHF5AP7,RASA2,ENSG00000287155)				no		FALSE	literature	3	trans-MR, mixed-MR, trans-coloc	no	no
OLR1	OLR1_EFO_0009819	UKBPPP_2023	continuous-1687-both_sexes	Comparative body size at age 10	Comparative body size at age 10	-0.036382	0.00549981	3.71215e-11	-0.0299393	0.0182312	0.100549	-0.0373721	0.00834624	7.54447e-06	3.71215	-11	1.00549	-1	7.54447	-6							no		FALSE		2	trans-MR, mixed-MR	no	no
OLR1	OLR1_Height, inverse-rank normalized	UKBPPP_2023	HEIGHT_IRN	Height, inverse-rank normalized	Height, inverse-rank normalized	-0.0926134	0.00851919	1.58198e-27	-0.17577	0.0627115	0.00506552	-0.0809938	0.0122685	4.06288e-11	1.58198	-27	5.06552	-3	4.06288	-11		3_141391232_A_G	3_141391232_A_G (ENSG00000309996,ZBTB38,ENSG00000249417,ENSG00000309977,ENSG00000288585,ENSG00000297307,KRT18P35,PHF5AP7,RASA2,ENSG00000287155)				no		FALSE		3	trans-MR, mixed-MR, trans-coloc	no	no
OMD	OMD_Ankle spacing width	UKBPPP_2023	continuous-3143-both_sexes-irnt	Ankle spacing width	Ankle spacing width	-0.073833	0.0100932	2.57166e-13	-0.011558	0.0709658	0.870623	-0.0613092	0.0162712	0.000164582	2.57166	-13	8.70623	-1	1.64582	-4		12_4275678_T_G	12_4275678_T_G (ENSG00000290063,CCND2-AS1,CCND2,ENSG00000296658,ENSG00000305724,TIGAR,ENSG00000298123,ENSG00000298091,ENSG00000293166,ENSG00000213970)				no		FALSE		3	trans-MR, mixed-MR, trans-coloc	no	no
OMD	OMD_Ankle spacing width (left)	UKBPPP_2023	continuous-4100-both_sexes-irnt	Ankle spacing width (left)	Ankle spacing width (left)	-0.08475	0.011541	2.08238e-13	-0.0237999	0.060535	0.694202	-0.0729254	0.0185799	8.6745e-05	2.08238	-13	6.94202	-1	8.6745	-5		12_4275678_T_G	12_4275678_T_G (ENSG00000290063,CCND2-AS1,CCND2,ENSG00000296658,ENSG00000305724,TIGAR,ENSG00000298123,ENSG00000298091,ENSG00000293166,ENSG00000213970)				no		FALSE		3	trans-MR, mixed-MR, trans-coloc	no	no
OMD	OMD_D013921	UKBPPP_2023	GCST90002403	Red blood cell count	Thrombocytopenia	0.0516714	0.007335	1.86119e-12	-0.0305796	0.0709253	0.666357	0.0296367	0.0118276	0.0122197	1.86119	-12	6.66357	-1	1.22197	-2		22_43928850_C_T	22_43928850_C_T (ENSG00000304926,PNPLA3,SAMM50,RPL35AP36,PNPLA5,SULT4A1,ENSG00000299520,PARVB,ENSG00000299503,EFCAB6)				no		FALSE		2	mixed-MR, trans-coloc	no	no
OMD	OMD_D049628	UKBPPP_2023	GCST90000025, GCST90000027, GCST90000026	Appendicular lean mass	Body Size	-0.0889859	0.00765256	2.96088e-31	-0.0735357	0.0770361	0.3398	-0.0859244	0.0114633	6.59866e-14	2.96088	-31	3.398	-1	6.59866	-14		12_4275678_T_G	12_4275678_T_G (ENSG00000290063,CCND2-AS1,CCND2,ENSG00000296658,ENSG00000305724,TIGAR,ENSG00000298123,ENSG00000298091,ENSG00000293166,ENSG00000213970)				no		TRUE		3	trans-MR, mixed-MR, trans-coloc	no	no
OMD	OMD_D052456	UKBPPP_2023	GCST000755	HDL cholesterol	Hypoalphalipoproteinemias	0.218995	0.0305428	7.49467e-13	0.221468	0.180225	0.21913	0.161105	0.0448883	0.000331936	7.49467	-13	2.1913	-1	3.31936	-4		10_63414938_G_GA	10_63414938_G_GA (PRELID1P3,JMJD1C-AS2,MIR1296,JMJD1C-AS1,JMJD1C,ENSG00000270421,ENSG00000224412,REEP3,TATDN1P1,ENSG00000307521)				no	0.0898623	FALSE	genetic_association	3	trans-MR, mixed-MR, trans-coloc	no	no
OMD	OMD_EFO_0004339	UKBPPP_2023	continuous-1697-both_sexes	Comparative height size at age 10	Comparative height size at age 10	-0.0503523	0.00589978	1.40647e-17	-0.0813842	0.0472964	0.0853007	-0.0572406	0.0101179	1.53725e-08	1.40647	-17	8.53007	-2	1.53725	-8		12_104454331_A_G	12_104454331_A_G (CHST11,ENSG00000304709,ENSG00000298845,ENSG00000258111,ENSG00000298817,ENSG00000279176,MIR3922,EID3,ENSG00000304986,ENSG00000257732)				no		FALSE		2	mixed-MR, trans-coloc	no	no
OMD	OMD_EFO_0004342	UKBPPP_2023	continuous-48-both_sexes-irnt	Waist circumference	Waist circumference	-0.0442649	0.00590841	6.79155e-14	-0.0137149	0.0275168	0.618189	-0.0377254	0.00891619	2.32542e-05	6.79155	-14	6.18189	-1	2.32542	-5		12_4275678_T_G	12_4275678_T_G (ENSG00000290063,CCND2-AS1,CCND2,ENSG00000296658,ENSG00000305724,TIGAR,ENSG00000298123,ENSG00000298091,ENSG00000293166,ENSG00000213970)				no		FALSE		3	trans-MR, mixed-MR, trans-coloc	no	no
OMD	OMD_EFO_0004570	UKBPPP_2023	continuous-IBil-both_sexes-irnt	Indirect bilirubin	Indirect bilirubin	0.0744018	0.01037	7.24459e-13	0.0403867	0.0636341	0.525644	0.0231341	0.0149735	0.122345	7.24459	-13	5.25644	-1	1.22345	-1		12_4275678_T_G	12_4275678_T_G (ENSG00000290063,CCND2-AS1,CCND2,ENSG00000296658,ENSG00000305724,TIGAR,ENSG00000298123,ENSG00000298091,ENSG00000293166,ENSG00000213970)				no		FALSE		2	trans-MR, trans-coloc	no	no
OMD	OMD_EFO_0004995	UKBPPP_2023	continuous-23114-both_sexes-irnt, continuous-23124-both_sexes-irnt, continuous-23120-both_sexes-irnt, continuous-23116-both_sexes-irnt	Leg predicted mass (right)	Leg predicted mass (right)	-0.0717675	0.00643078	6.39924e-29	-0.0272283	0.0503805	0.588884	-0.0592892	0.0098603	1.8221e-09	6.39924	-29	5.88884	-1	1.8221	-9		12_4275678_T_G	12_4275678_T_G (ENSG00000290063,CCND2-AS1,CCND2,ENSG00000296658,ENSG00000305724,TIGAR,ENSG00000298123,ENSG00000298091,ENSG00000293166,ENSG00000213970)				no		TRUE		3	trans-MR, mixed-MR, trans-coloc	no	no
OMD	OMD_EFO_0005409	UKBPPP_2023	continuous-23100-both_sexes-irnt	Whole body fat mass	Whole body fat mass	-0.0538491	0.00842027	1.60369e-10	-0.000502294	0.0477724	0.991611	-0.0480292	0.0130116	0.000223136	1.60369	-10	9.91611	-1	2.23136	-4		12_4275678_T_G	12_4275678_T_G (ENSG00000290063,CCND2-AS1,CCND2,ENSG00000296658,ENSG00000305724,TIGAR,ENSG00000298123,ENSG00000298091,ENSG00000293166,ENSG00000213970)				no		FALSE		3	trans-MR, mixed-MR, trans-coloc	no	no
OMD	OMD_EFO_0007777	UKBPPP_2023	continuous-23105-both_sexes-irnt	Basal metabolic rate	Basal metabolic rate	-0.0719739	0.00661382	1.39889e-27	-0.0389961	0.0519826	0.453148	-0.0503415	0.0106448	2.25389e-06	1.39889	-27	4.53148	-1	2.25389	-6		12_4275678_T_G	12_4275678_T_G (ENSG00000290063,CCND2-AS1,CCND2,ENSG00000296658,ENSG00000305724,TIGAR,ENSG00000298123,ENSG00000298091,ENSG00000293166,ENSG00000213970)				no		FALSE		3	trans-MR, mixed-MR, trans-coloc	no	no
OMD	OMD_EFO_0009795	UKBPPP_2023	biomarkers-30670-both_sexes-irnt	Urea	Urea	-0.0507333	0.00827897	8.90064e-10	0.0162177	0.0385824	0.674238	-0.0238294	0.0120691	0.0483335	8.90064	-10	6.74238	-1	4.83335	-2		2_27519736_T_C	2_27519736_T_C (SPATA31H1,GCKR,FNDC4,ENSG00000306717,IFT172,RNU6-986P,ZNF512,ENSG00000235267,KRTCAP3,NRBP1)				no		FALSE		2	trans-MR, trans-coloc	no	no
OMD	OMD_EFO_0011011	UKBPPP_2023	continuous-20015-both_sexes-irnt	Sitting height	Sitting height	-0.0495947	0.00765472	9.23484e-11	-0.0691723	0.0867789	0.425387	-0.0486213	0.0114024	2.00692e-05	9.23484	-11	4.25387	-1	2.00692	-5		12_4275678_T_G	12_4275678_T_G (ENSG00000290063,CCND2-AS1,CCND2,ENSG00000296658,ENSG00000305724,TIGAR,ENSG00000298123,ENSG00000298091,ENSG00000293166,ENSG00000213970)				no	0.0993265	FALSE	genetic_association	3	trans-MR, mixed-MR, trans-coloc	no	no
OMD	OMD_Impedance of leg (left)	UKBPPP_2023	continuous-23108-both_sexes-irnt	Impedance of leg (left)	Impedance of leg (left)	0.0664271	0.00800687	1.07437e-16	-0.0125443	0.0578711	0.828393	0.0505312	0.0120548	2.76747e-05	1.07437	-16	8.28393	-1	2.76747	-5		12_4275678_T_G	12_4275678_T_G (ENSG00000290063,CCND2-AS1,CCND2,ENSG00000296658,ENSG00000305724,TIGAR,ENSG00000298123,ENSG00000298091,ENSG00000293166,ENSG00000213970)				no		FALSE		3	trans-MR, mixed-MR, trans-coloc	no	no
OMD	OMD_Impedance of leg (right)	UKBPPP_2023	continuous-23107-both_sexes-irnt	Impedance of leg (right)	Impedance of leg (right)	0.0733341	0.00774085	2.70231e-21	-0.0175241	0.0546711	0.748561	0.0499533	0.0120766	3.52849e-05	2.70231	-21	7.48561	-1	3.52849	-5		12_4275678_T_G	12_4275678_T_G (ENSG00000290063,CCND2-AS1,CCND2,ENSG00000296658,ENSG00000305724,TIGAR,ENSG00000298123,ENSG00000298091,ENSG00000293166,ENSG00000213970)				no		FALSE		3	trans-MR, mixed-MR, trans-coloc	no	no
OMD	OMD_Intervertebral disc disorders	UKBPPP_2023	phecode-722-both_sexes	Intervertebral disc disorders	Intervertebral disc disorders	-0.285846	0.0462272	6.26971e-10	-0.416852	0.133683	0.00181954	-0.296893	0.0742582	6.38471e-05	6.26971	-10	1.81954	-3	6.38471	-5		12_103885005_A_G					no		FALSE		2	trans-MR, trans-coloc	no	no
OMD	OMD_Seated height	UKBPPP_2023	continuous-51-both_sexes-irnt	Seated height	Seated height	-0.0565317	0.00707383	1.33133e-15	-0.0666645	0.0654776	0.308618	-0.0536827	0.0103606	2.2016e-07	1.33133	-15	3.08618	-1	2.2016	-7		12_4275678_T_G	12_4275678_T_G (ENSG00000290063,CCND2-AS1,CCND2,ENSG00000296658,ENSG00000305724,TIGAR,ENSG00000298123,ENSG00000298091,ENSG00000293166,ENSG00000213970)				no		FALSE		3	trans-MR, mixed-MR, trans-coloc	no	no
OMD	OMD_Whole body fat-free mass	UKBPPP_2023	continuous-23101-both_sexes-irnt	Whole body fat-free mass	Whole body fat-free mass	-0.0416762	0.00589671	1.57514e-12	-0.0499595	0.0553443	0.366684	-0.0646723	0.0101347	1.75631e-10	1.57514	-12	3.66684	-1	1.75631	-10		12_4275678_T_G	12_4275678_T_G (ENSG00000290063,CCND2-AS1,CCND2,ENSG00000296658,ENSG00000305724,TIGAR,ENSG00000298123,ENSG00000298091,ENSG00000293166,ENSG00000213970)				no		FALSE		2	trans-MR, trans-coloc	no	no
OMG	OMG_D004700	UKBPPP_2023	GCST90012113, GCST90025958	Total testosterone levels	Endocrine System Diseases	0.0932931	0.0112	8.10284e-17	0.0620903	0.0680778	0.361743	0.0624563	0.0196233	0.00145876	8.10284	-17	3.61743	-1	1.45876	-3		17_30256480_C_G, 11_47445620_A_T	17_30256480_C_G (SNORD63,ENSG00000266120,SLC6A4,RNU6-1267P,ENSG00000294641,BLMH,ENSG00000264125,TMIGD1,Y_RNA,RNU6-990P), 11_47445620_A_T (RAPSN,PSMC3,SLC39A13-AS1,SLC39A13,MIR4487,ENSG00000302185,SPI1,ENSG00000270072,MYBPC3,CELF1)				no	0.339641	TRUE	genetic_association	3	trans-MR, mixed-MR, trans-coloc	no	no
OMG	OMG_D006937	UKBPPP_2023	GCST90038690	High cholesterol	Hypercholesterolemia	-0.0202458	0.0031683	1.65744e-10	0.0025163	0.0125418	0.840985	-0.00280951	0.004528	0.534946	1.65744	-10	8.40985	-1	5.34946	-1		17_7287118_T_C					no		FALSE		3	trans-MR, mixed-MR, trans-coloc	no	no
OMG	OMG_D008218	UKBPPP_2023	GCST90002388	Lymphocyte count	Lymphocytosis	-0.0580817	0.00899325	1.05841e-10	-0.0382142	0.129204	0.767409	-0.0423313	0.013196	0.0013371	1.05841	-10	7.67409	-1	1.3371	-3		11_126353227_A_G	11_126353227_A_G (GSEC,ST3GAL4,ENSG00000278215,TIRAP-AS1,DCPS,ENSG00000254905,TIRAP,RPL35AP26,FOXRED1,SRPRA)				no		FALSE		3	trans-MR, mixed-MR, trans-coloc	no	no
OMG	OMG_D015519	UKBPPP_2023	GCST006979	Heel bone mineral density	Bone Density	-0.0745448	0.00923402	6.86818e-16	-0.0395314	0.0378762	0.296625	-0.0692716	0.0137227	4.46529e-07	6.86818	-16	2.96625	-1	4.46529	-7		10_17680210_G_A					no		FALSE		3	trans-MR, mixed-MR, trans-coloc	no	no
OMG	OMG_D049628	UKBPPP_2023	GCST90000025	Appendicular lean mass	Body Size	0.0581773	0.00893827	7.57574e-11	0.0333474	0.0702005	0.634765	0.0231683	0.0148461	0.118627	7.57574	-11	6.34765	-1	1.18627	-1		6_26180406_G_C					no		FALSE		3	trans-MR, mixed-MR, trans-coloc	no	no
OMG	OMG_EFO_0002950	UKBPPP_2023	icd10-Z34-both_sexes	Z34 Supervision of normal pregnancy	Z34 Supervision of normal pregnancy	0.747316	0.119052	3.44657e-10	0.062081	0.465776	0.893968	0.38297	0.184003	0.0374047	3.44657	-10	8.93968	-1	3.74047	-2		10_17947206_T_A					no		FALSE		3	trans-MR, mixed-MR, trans-coloc	no	no
OMG	OMG_EFO_0004736	UKBPPP_2023	biomarkers-30650-both_sexes-irnt	Aspartate aminotransferase	Aspartate aminotransferase	0.0854616	0.0132555	1.13892e-10	0.517767	0.199903	0.00959499	0.130694	0.0247909	1.35037e-07	1.13892	-10	9.59499	-3	1.35037	-7		10_17770126_G_A	10_17770126_G_A (TMEM236,MRC1,ENSG00000229190,MIR511,ENSG00000235637,STAM,STAM-DT,HACD1,SLC39A12,PRPF38AP2)				no	0.100592	FALSE	genetic_association	3	trans-MR, mixed-MR, trans-coloc	no	no
OMG	OMG_EFO_0009682	UKBPPP_2023	icd10-O32-both_sexes	O32 Maternal care for known or suspected malpresentation of foetus	O32 Maternal care for known or suspected malpresentation of foetus	1.28328	0.11837	2.19458e-27	0.28233	0.637768	0.657994	0.506658	0.173492	0.00349637	2.19458	-27	6.57994	-1	3.49637	-3			17_42442864_A_C (RNU7-97P,ATP6V0A1,CAVIN1,ENSG00000294400,ENSG00000289579,MIR548AT,ENSG00000267222,ENSG00000303583,STAT3,ENSG00000267632)				no		FALSE		2	trans-MR, mixed-MR	no	no
OMG	OMG_EFO_0011011	UKBPPP_2023	continuous-20015-both_sexes-irnt	Sitting height	Sitting height	-0.0753592	0.0107783	2.71529e-12	0.0799156	0.101267	0.43002	0.000952031	0.0176274	0.956928	2.71529	-12	4.3002	-1	9.56928	-1		10_17680210_G_A					no	0.296049	FALSE	genetic_association	2	mixed-MR, trans-coloc	no	no
OMG	OMG_HP_0025328	UKBPPP_2023	icd10-O46-both_sexes	O46 Antepartum haemorrhage, not elsewhere classified	O46 Antepartum haemorrhage, not elsewhere classified	0.76544	0.106644	7.09686e-13	0.107422	0.445826	0.809594	0.281788	0.161358	0.0807485	7.09686	-13	8.09594	-1	8.07485	-2		17_42442864_A_C	17_42442864_A_C (RNU7-97P,ATP6V0A1,CAVIN1,ENSG00000294400,ENSG00000289579,MIR548AT,ENSG00000267222,ENSG00000303583,STAT3,ENSG00000267632)				no		FALSE		3	trans-MR, mixed-MR, trans-coloc	no	no
OPHN1	OPHN1_D000740	UKBPPP_2023	GCST90002391, GCST90002328	Mean corpuscular hemoglobin concentration	Anemia	0.316511	0.0460996	6.61121e-12	-0.0823916	0.388506	0.83205	0.17019	0.0325498	1.708e-07	6.61121	-12	8.3205	-1	1.708	-7		12_121779004_A_G	12_121779004_A_G (RHOF,ENSG00000272849,ENSG00000274292,LINC01089,SETD1B,ENSG00000308024,TMEM120B,TIALD,HPD,MORN3)				no		TRUE		3	trans-MR, mixed-MR, trans-coloc	no	no
OPHN1	OPHN1_D001791	UKBPPP_2023	GCST004603, GCST90002357, GCST90002402, GCST004599, GCST90002395, GCST90002346, GCST004607, GCST90002401	Platelet count	Blood Platelet Disorders	1.63874	0.112377	3.62809e-48	2.93364	0.765594	0.000127185	1.69696	0.165161	9.17186e-25	3.62809	-48	1.27185	-4	9.17186	-25		3_56815721_T_C, 12_121779004_A_G	3_56815721_T_C (ENSG00000298507,ARHGEF3,ENSG00000296096,ARHGEF3-AS1,TASOR,ENSG00000307053,SPATA12,CCDC66,ENSG00000272202,ENSG00000297895), 12_121779004_A_G (RHOF,ENSG00000272849,ENSG00000274292,LINC01089,SETD1B,ENSG00000308024,TMEM120B,TIALD,HPD,MORN3)				no		TRUE		3	trans-MR, mixed-MR, trans-coloc	no	no
OPHN1	OPHN1_D007970	UKBPPP_2023	GCST90002374	White blood cell count	Leukopenia	0.177172	0.0261215	1.18039e-11							1.18039	-11	0	0	0	0							no		FALSE		2	trans-MR, mixed-MR	no	no
OPHN1	OPHN1_D008218	UKBPPP_2023	GCST90002388, GCST004627, GCST90002316	Lymphocyte count	Lymphocytosis	0.324325	0.0337058	6.44069e-22	-0.0319604	0.420958	0.93948	0.341583	0.0443776	1.39083e-14	6.44069	-22	9.3948	-1	1.39083	-14		3_56815721_T_C, 2_27375230_T_C	3_56815721_T_C (ENSG00000298507,ARHGEF3,ENSG00000296096,ARHGEF3-AS1,TASOR,ENSG00000307053,SPATA12,CCDC66,ENSG00000272202,ENSG00000297895), 2_27375230_T_C (SNX17,EIF2B4,ZNF513,GTF3C2-AS2,FTH1P3,GTF3C2,ENSG00000295811,ENSG00000298520,PPM1G,GTF3C2-AS1)				no		TRUE		3	trans-MR, mixed-MR, trans-coloc	no	no
OPHN1	OPHN1_D009503	UKBPPP_2023	GCST90002398	Neutrophil count	Neutropenia	0.443742	0.0586159	3.72254e-14	-1.03152	0.282587	0.000261949	0.229148	0.0622584	0.000232695	3.72254	-14	2.61949	-4	2.32695	-4		2_27375230_T_C	2_27375230_T_C (SNX17,EIF2B4,ZNF513,GTF3C2-AS2,FTH1P3,GTF3C2,ENSG00000295811,ENSG00000298520,PPM1G,GTF3C2-AS1)				no		FALSE		3	trans-MR, mixed-MR, trans-coloc	no	no
OPHN1	OPHN1_D045262	UKBPPP_2023	GCST90002405, GCST90002385, GCST90002386, GCST90002406, GCST004622, GCST004619, GCST004611, GCST004612	Reticulocyte count	Reticulocytosis	-0.356202	0.036914	4.93967e-22	-1.51668	0.676801	0.0250291	-0.315593	0.0430428	2.2663e-13	4.93967	-22	2.50291	-2	2.2663	-13		3_56815721_T_C, 2_27375230_T_C, 12_121779004_A_G	3_56815721_T_C (ENSG00000298507,ARHGEF3,ENSG00000296096,ARHGEF3-AS1,TASOR,ENSG00000307053,SPATA12,CCDC66,ENSG00000272202,ENSG00000297895), 2_27375230_T_C (SNX17,EIF2B4,ZNF513,GTF3C2-AS2,FTH1P3,GTF3C2,ENSG00000295811,ENSG00000298520,PPM1G,GTF3C2-AS1), 12_121779004_A_G (RHOF,ENSG00000272849,ENSG00000274292,LINC01089,SETD1B,ENSG00000308024,TMEM120B,TIALD,HPD,MORN3)				no		TRUE		3	trans-MR, mixed-MR, trans-coloc	no	no
OPHN1	OPHN1_EFO_0007986	UKBPPP_2023	continuous-30250-both_sexes-irnt	Reticulocyte count	Reticulocyte count	-0.241924	0.035561	1.02411e-11	-0.83848	0.593742	0.157892	-0.217708	0.0417714	1.86933e-07	1.02411	-11	1.57892	-1	1.86933	-7		12_121779004_A_G	12_121779004_A_G (RHOF,ENSG00000272849,ENSG00000274292,LINC01089,SETD1B,ENSG00000308024,TMEM120B,TIALD,HPD,MORN3)				no		FALSE		3	trans-MR, mixed-MR, trans-coloc	no	no
OPHN1	OPHN1_EFO_0009682	UKBPPP_2023	icd10-O32-both_sexes	O32 Maternal care for known or suspected malpresentation of foetus	O32 Maternal care for known or suspected malpresentation of foetus	2.27462	0.287427	2.49845e-15	2.779	4.5922	0.545076	2.46877	0.369406	2.33989e-11	2.49845	-15	5.45076	-1	2.33989	-11		10_63433569_CTCTTT_C	10_63433569_CTCTTT_C (JMJD1C-AS2,PRELID1P3,JMJD1C-AS1,JMJD1C,ENSG00000224412,MIR1296,ENSG00000270421,REEP3,ENSG00000307521,ENSG00000286373)				no	0.43771	FALSE	genetic_association	3	trans-MR, mixed-MR, trans-coloc	no	no
OPHN1	OPHN1_EFO_0010701	UKBPPP_2023	GCST90002396	Mean reticulocyte volume	Mean reticulocyte volume	0.223704	0.0302803	1.4932e-13	1.24838	0.509447	0.0142677	0.195874	0.0347587	1.74807e-08	1.4932	-13	1.42677	-2	1.74807	-8		3_56815721_T_C	3_56815721_T_C (ENSG00000298507,ARHGEF3,ENSG00000296096,ARHGEF3-AS1,TASOR,ENSG00000307053,SPATA12,CCDC66,ENSG00000272202,ENSG00000297895)				no		FALSE		3	trans-MR, mixed-MR, trans-coloc	no	no
OPHN1	OPHN1_HP_0025328	UKBPPP_2023	icd10-O46-both_sexes	O46 Antepartum haemorrhage, not elsewhere classified	O46 Antepartum haemorrhage, not elsewhere classified	1.8129	0.270408	2.02324e-11	1.86028	3.12735	0.551949	1.3261	0.344955	0.000120919	2.02324	-11	5.51949	-1	1.20919	-4		5_132373340_T_TAATA	5_132373340_T_TAATA (MIR3936HG,SLC22A5,MIR3936,CARINH,LINC02863,ENSG00000298170,SLC22A4,Y_RNA,PDLIM4,IRF1)				no		FALSE		3	trans-MR, mixed-MR, trans-coloc	no	no
OPLAH	OPLAH_Ankle spacing width	UKBPPP_2023	continuous-3143-both_sexes-irnt	Ankle spacing width	Ankle spacing width	-0.15277	0.0136885	6.3613e-29	-0.0240815	0.0449581	0.592205	-0.135585	0.017079	2.04281e-15	6.3613	-29	5.92205	-1	2.04281	-15	8_144205624_C_A	5_132451445_A_G	5_132451445_A_G (Y_RNA,ENSG00000298170,LINC02863,IRF1,CARINH,MIR3936HG,SLC22A5,MIR3936,IL5,RAD50)	no			no		FALSE		4	cis-MR, mixed-MR, cis-coloc, trans-coloc	no	no
OPLAH	OPLAH_Ankle spacing width (left)	UKBPPP_2023	continuous-4100-both_sexes-irnt	Ankle spacing width (left)	Ankle spacing width (left)	-0.144108	0.0154836	1.31323e-20	-0.0560536	0.0329787	0.0891892	-0.141412	0.0191903	1.71993e-13	1.31323	-20	8.91892	-2	1.71993	-13	8_144056712_C_A	5_132451445_A_G	5_132451445_A_G (Y_RNA,ENSG00000298170,LINC02863,IRF1,CARINH,MIR3936HG,SLC22A5,MIR3936,IL5,RAD50)	no			no		FALSE		4	cis-MR, mixed-MR, cis-coloc, trans-coloc	no	no
OPLAH	OPLAH_Ankle spacing width (right)	UKBPPP_2023	continuous-4119-both_sexes-irnt	Ankle spacing width (right)	Ankle spacing width (right)	-0.114151	0.0144802	3.18915e-15	-0.0521254	0.0338146	0.123194	-0.136965	0.0197356	3.92177e-12	3.18915	-15	1.23194	-1	3.92177	-12	8_144052487_C_T	5_132451445_A_G	5_132451445_A_G (Y_RNA,ENSG00000298170,LINC02863,IRF1,CARINH,MIR3936HG,SLC22A5,MIR3936,IL5,RAD50)	no			no		FALSE		4	cis-MR, mixed-MR, cis-coloc, trans-coloc	no	no
OPLAH	OPLAH_D000740	UKBPPP_2023	GCST90002334, GCST90002322, GCST90002392, GCST90002390, GCST90002369, GCST90002404, GCST004602, GCST90025988	Mean corpuscular volume	Anemia	0.104265	0.00797719	4.86347e-39	-0.0598659	0.179421	0.738635	0.101018	0.0105746	1.26105e-21	4.86347	-39	7.38635	-1	1.26105	-21		9_132989049_C_G, 6_135097901_C_A	9_132989049_C_G (ENSG00000307636,GFI1B,RNU7-21P,ENSG00000234907,EEF1A1P5,ENSG00000305661,ENSG00000288989,GTF3C5,MIR548AW,TSC1), 6_135097901_C_A (ENSG00000309813,ENSG00000232876,HBS1L,ENSG00000300795,MYB,MYB-AS1,MIR3662,MIR548A2,ALDH8A1,ENSG00000224374)				no		TRUE		3	cis-MR, mixed-MR, trans-coloc	no	no
OPLAH	OPLAH_D001791	UKBPPP_2023	GCST90002357, GCST90002401, GCST90002402, GCST90002346, GCST90002395, GCST90002400, GCST004603, GCST004616, GCST004607, GCST004599	Platelet count	Blood Platelet Disorders	0.19641	0.00931998	1.37529e-98	0.180324	0.0326	3.17657e-08	0.207492	0.0142767	7.42412e-48	1.37529	-98	3.17657	-8	7.42412	-48		3_56815721_T_C, 5_88884379_T_C, 8_105569300_A_T	3_56815721_T_C (ENSG00000298507,ARHGEF3,ENSG00000296096,ARHGEF3-AS1,TASOR,ENSG00000307053,SPATA12,CCDC66,ENSG00000272202,ENSG00000297895), 5_88884379_T_C (MEF2C,MEF2C-AS1,GSCAR,ENSG00000250555,ENSG00000302841,MEF2C-AS2,MIR9-2,ENSG00000302771,MIR9-2HG,H3P23), 8_105569300_A_T (ENSG00000254141,ENSG00000253420,RPL12P24,ENSG00000294727,ZFPM2,ENSG00000253526,ENSG00000243171,Y_RNA,TMCC1P1,LINC03084)	no			no	0.0520568	TRUE	genetic_association	4	cis-MR, trans-MR, mixed-MR, trans-coloc	no	no
OPLAH	OPLAH_D004700	UKBPPP_2023	GCST90025958, GCST90012106, GCST90012110	Sex hormone-binding globulin levels	Endocrine System Diseases	0.0671541	0.00908528	1.45151e-13	0.0215273	0.0287493	0.453982	0.0621235	0.0108037	8.91437e-09	1.45151	-13	4.53982	-1	8.91437	-9		1_156481081_T_C	1_156481081_T_C (Y_RNA,MEF2D,ENSG00000303634,ENSG00000288835,MIR9-1HG,ENSG00000303589,ENSG00000260460,ENSG00000299282,ENSG00000299303,ENSG00000299261)				no	0.0649745	TRUE	genetic_association	3	cis-MR, mixed-MR, trans-coloc	no	no
OPLAH	OPLAH_D004909	UKBPPP_2023	GCST90002397	Mean spheric corpuscular volume	Erythrocyte Indices	0.176655	0.0267359	3.91094e-11	-0.0584055	0.508395	0.908539	0.0946321	0.0387327	0.0145573	3.91094	-11	9.08539	-1	1.45573	-2		3_56815721_T_C	3_56815721_T_C (ENSG00000298507,ARHGEF3,ENSG00000296096,ARHGEF3-AS1,TASOR,ENSG00000307053,SPATA12,CCDC66,ENSG00000272202,ENSG00000297895)				no		FALSE		2	trans-MR, trans-coloc	no	no
OPLAH	OPLAH_D006402	UKBPPP_2023	GCST90002389, GCST90002394, GCST004626	Lymphocyte percentage of white cells	Hematologic Diseases	-0.11893	0.0170358	2.92647e-12	-0.395691	0.279631	0.157054	-0.128696	0.0246189	1.71777e-07	2.92647	-12	1.57054	-1	1.71777	-7		3_56815721_T_C, 12_111535554_A_G	3_56815721_T_C (ENSG00000298507,ARHGEF3,ENSG00000296096,ARHGEF3-AS1,TASOR,ENSG00000307053,SPATA12,CCDC66,ENSG00000272202,ENSG00000297895), 12_111535554_A_G (U7,IFITM3P5,ATXN2-AS,ATXN2,SH2B3,ENSG00000299832,ENSG00000294281,PCNPP1,BRAP,ACAD10)				no		TRUE		3	cis-MR, trans-MR, trans-coloc	no	no
OPLAH	OPLAH_D007970	UKBPPP_2023	GCST90002374, GCST90002407, GCST004610	White blood cell count	Leukopenia	0.229964	0.0191777	3.95115e-33	-0.0693579	0.513492	0.892556	0.242115	0.0248809	2.22523e-22	3.95115	-33	8.92556	-1	2.22523	-22		12_111535554_A_G	12_111535554_A_G (U7,IFITM3P5,ATXN2-AS,ATXN2,SH2B3,ENSG00000299832,ENSG00000294281,PCNPP1,BRAP,ACAD10)				no		TRUE		2	trans-MR, trans-coloc	no	no
OPLAH	OPLAH_D008078	UKBPPP_2023	GCST90002412, RX_STATIN	Low density lipoprotein cholesterol levels	Cholesterol, LDL	0.101447	0.0082163	5.05555e-35	0.075055	0.0209388	0.000337745	0.101791	0.0104928	2.98519e-22	5.05555	-35	3.37745	-4	2.98519	-22		12_111535554_A_G	12_111535554_A_G (U7,IFITM3P5,ATXN2-AS,ATXN2,SH2B3,ENSG00000299832,ENSG00000294281,PCNPP1,BRAP,ACAD10)	no			no	0.0640299	TRUE	genetic_association	3	cis-MR, mixed-MR, trans-coloc	no	no
OPLAH	OPLAH_D008232	UKBPPP_2023	GCST90002340	Monocyte count	Lymphoproliferative Disorders	0.165828	0.0182671	1.10608e-19	-0.0232617	0.374811	0.950513	0.166869	0.0231949	6.28333e-13	1.10608	-19	9.50513	-1	6.28333	-13		12_111535554_A_G	12_111535554_A_G (U7,IFITM3P5,ATXN2-AS,ATXN2,SH2B3,ENSG00000299832,ENSG00000294281,PCNPP1,BRAP,ACAD10)				no		FALSE		2	trans-MR, trans-coloc	no	no
OPLAH	OPLAH_D009503	UKBPPP_2023	GCST90002351, GCST90002398	Neutrophil count	Neutropenia	0.183729	0.0179425	1.31394e-24	0.141218	0.293945	0.630927	0.186173	0.0291484	1.69108e-10	1.31394	-24	6.30927	-1	1.69108	-10		12_111535554_A_G	12_111535554_A_G (U7,IFITM3P5,ATXN2-AS,ATXN2,SH2B3,ENSG00000299832,ENSG00000294281,PCNPP1,BRAP,ACAD10)				no		TRUE		2	trans-MR, trans-coloc	no	no
OPLAH	OPLAH_D013921	UKBPPP_2023	GCST90002363, GCST90002403	Red blood cell count	Thrombocytopenia	-0.0756214	0.00726303	2.18995e-25	0.027643	0.180006	0.877951	-0.0776149	0.00998358	7.58928e-15	2.18995	-25	8.77951	-1	7.58928	-15		12_111535554_A_G	12_111535554_A_G (U7,IFITM3P5,ATXN2-AS,ATXN2,SH2B3,ENSG00000299832,ENSG00000294281,PCNPP1,BRAP,ACAD10)				no		TRUE		3	cis-MR, mixed-MR, trans-coloc	no	no
OPLAH	OPLAH_D049628	UKBPPP_2023	GCST90000025, GCST90000027	Appendicular lean mass	Body Size	-0.0710042	0.00815251	3.05246e-18	-0.014422	0.0193711	0.456568	-0.0773183	0.0102239	3.95409e-14	3.05246	-18	4.56568	-1	3.95409	-14		12_111535554_A_G	12_111535554_A_G (U7,IFITM3P5,ATXN2-AS,ATXN2,SH2B3,ENSG00000299832,ENSG00000294281,PCNPP1,BRAP,ACAD10)	no			no		TRUE		3	cis-MR, mixed-MR, trans-coloc	no	no
OPLAH	OPLAH_EFO_0004264	UKBPPP_2023	icd10-I77-both_sexes	I77 Other disorders of arteries and arterioles	I77 Other disorders of arteries and arterioles	0.718325	0.113511	2.47947e-10	0.529231	0.230336	0.0215817	0.648327	0.173226	0.000182077	2.47947	-10	2.15817	-2	1.82077	-4			3_56815721_T_C (ENSG00000298507,ARHGEF3,ENSG00000296096,ARHGEF3-AS1,TASOR,ENSG00000307053,SPATA12,CCDC66,ENSG00000272202,ENSG00000297895)				no		FALSE	literature	1	mixed-MR	no	no
OPLAH	OPLAH_EFO_0004305	UKBPPP_2023	continuous-30010-both_sexes-irnt	Red blood cell (erythrocyte) count	Red blood cell (erythrocyte) count	-0.0792129	0.00822508	5.9348e-22	0.0378773	0.176415	0.829996	-0.0713085	0.0113083	2.86567e-10	5.9348	-22	8.29996	-1	2.86567	-10	8_144064943_G_A	12_111535554_A_G	12_111535554_A_G (U7,IFITM3P5,ATXN2-AS,ATXN2,SH2B3,ENSG00000299832,ENSG00000294281,PCNPP1,BRAP,ACAD10)				no	0.126508	FALSE	genetic_association	4	cis-MR, mixed-MR, cis-coloc, trans-coloc	no	no
OPLAH	OPLAH_EFO_0004309	UKBPPP_2023	continuous-30080-both_sexes-irnt	Platelet count	Platelet count	0.310133	0.0139877	6.43125e-109	0.0300639	0.201061	0.881138	0.337331	0.0176037	7.61165e-82	6.43125	-109	8.81138	-1	7.61165	-82	8_144042819_T_C	3_56815721_T_C	3_56815721_T_C (ENSG00000298507,ARHGEF3,ENSG00000296096,ARHGEF3-AS1,TASOR,ENSG00000307053,SPATA12,CCDC66,ENSG00000272202,ENSG00000297895)				no	0.0520568	FALSE	genetic_association	5	cis-MR, trans-MR, mixed-MR, cis-coloc, trans-coloc	no	no
OPLAH	OPLAH_EFO_0004312	UKBPPP_2023	continuous-20151-both_sexes-irnt	Forced vital capacity (FVC), Best measure	Forced vital capacity (FVC), Best measure	-0.0435708	0.00679809	1.46215e-10	-0.0225898	0.0145243	0.119872	-0.032196	0.00913858	0.00042656	1.46215	-10	1.19872	-1	4.2656	-4				no			no		FALSE		1	cis-MR	no	no
OPLAH	OPLAH_EFO_0004314	UKBPPP_2023	continuous-20153-both_sexes-irnt	Forced expiratory volume in 1-second (FEV1), predicted	Forced expiratory volume in 1-second (FEV1), predicted	-0.0647528	0.00679681	1.61968e-21	-0.0329778	0.0163002	0.0430576	-0.065388	0.00840803	7.43499e-15	1.61968	-21	4.30576	-2	7.43499	-15	8_144056712_C_A			no			no	0.0537262	FALSE	genetic_association	2	cis-MR, cis-coloc	no	no
OPLAH	OPLAH_EFO_0004338	UKBPPP_2023	continuous-21002-both_sexes-irnt	Weight	Weight	-0.0597514	0.00879228	1.07645e-11	-0.0160677	0.0424253	0.704889	-0.060551	0.0121907	6.80054e-07	1.07645	-11	7.04889	-1	6.80054	-7		12_111535554_A_G	12_111535554_A_G (U7,IFITM3P5,ATXN2-AS,ATXN2,SH2B3,ENSG00000299832,ENSG00000294281,PCNPP1,BRAP,ACAD10)				no		FALSE		2	mixed-MR, trans-coloc	no	no
OPLAH	OPLAH_EFO_0004339	UKBPPP_2023	continuous-50-both_sexes-irnt, continuous-1697-both_sexes	Standing height	Standing height	-0.162966	0.0100118	1.42727e-59	-0.0636337	0.0364209	0.0806071	-0.153704	0.0122851	6.46557e-36	1.42727	-59	8.06071	-2	6.46557	-36	8_144056712_C_A			no			no		TRUE		2	cis-MR, cis-coloc	no	no
OPLAH	OPLAH_EFO_0004526	UKBPPP_2023	continuous-30040-both_sexes-irnt	Mean corpuscular volume	Mean corpuscular volume	0.121587	0.0103484	7.11289e-32	-0.0576074	0.202752	0.776313	0.12935	0.0141305	5.48803e-20	7.11289	-32	7.76313	-1	5.48803	-20	8_143874909_C_G	6_135097901_C_A	6_135097901_C_A (ENSG00000309813,ENSG00000232876,HBS1L,ENSG00000300795,MYB,MYB-AS1,MIR3662,MIR548A2,ALDH8A1,ENSG00000224374)				no		FALSE		4	cis-MR, mixed-MR, cis-coloc, trans-coloc	no	no
OPLAH	OPLAH_EFO_0004527	UKBPPP_2023	continuous-30050-both_sexes-irnt	Mean corpuscular haemoglobin	Mean corpuscular haemoglobin	0.118439	0.0103638	3.02599e-30	-0.0813161	0.225606	0.718522	0.117291	0.0138082	1.99231e-17	3.02599	-30	7.18522	-1	1.99231	-17		6_135097901_C_A	6_135097901_C_A (ENSG00000309813,ENSG00000232876,HBS1L,ENSG00000300795,MYB,MYB-AS1,MIR3662,MIR548A2,ALDH8A1,ENSG00000224374)				no	0.0389832	FALSE	genetic_association	3	cis-MR, mixed-MR, trans-coloc	no	no
OPLAH	OPLAH_EFO_0004535	UKBPPP_2023	biomarkers-30600-both_sexes-irnt	Albumin	Albumin	0.0694923	0.00984264	1.66111e-12	0.0641832	0.0251947	0.0108502	0.0842282	0.0133582	2.87558e-10	1.66111	-12	1.08502	-2	2.87558	-10	8_144064943_G_A	6_135097901_C_A	6_135097901_C_A (ENSG00000309813,ENSG00000232876,HBS1L,ENSG00000300795,MYB,MYB-AS1,MIR3662,MIR548A2,ALDH8A1,ENSG00000224374)	no			no		FALSE		4	cis-MR, mixed-MR, cis-coloc, trans-coloc	no	no
OPLAH	OPLAH_EFO_0004574	UKBPPP_2023	biomarkers-30690-both_sexes-irnt	Cholesterol	Cholesterol	0.067125	0.0103351	8.31128e-11	0.0457954	0.0265501	0.0845513	0.0686969	0.0128066	8.13091e-08	8.31128	-11	8.45513	-2	8.13091	-8				no			no	0.0555631	FALSE	genetic_association	1	cis-MR	no	no
OPLAH	OPLAH_EFO_0004611	UKBPPP_2023	continuous-LDLC-both_sexes-medadj_irnt, continuous-LDLC-both_sexes-medadj_raw	LDL direct, adjusted by medication	LDL direct, adjusted by medication	0.139069	0.0111497	1.04971e-35	0.107285	0.0316743	0.000706248	0.139533	0.0138817	9.03881e-24	1.04971	-35	7.06248	-4	9.03881	-24		12_111535554_A_G	12_111535554_A_G (U7,IFITM3P5,ATXN2-AS,ATXN2,SH2B3,ENSG00000299832,ENSG00000294281,PCNPP1,BRAP,ACAD10)	no			no	0.0640299	TRUE	genetic_association	3	cis-MR, mixed-MR, trans-coloc	no	no
OPLAH	OPLAH_EFO_0004615	UKBPPP_2023	biomarkers-30640-both_sexes-irnt	Apolipoprotein B	Apolipoprotein B	0.0975078	0.0105676	2.78187e-20	0.0589109	0.0321868	0.0672079	0.095277	0.0132766	7.16298e-13	2.78187	-20	6.72079	-2	7.16298	-13		12_111535554_A_G	12_111535554_A_G (U7,IFITM3P5,ATXN2-AS,ATXN2,SH2B3,ENSG00000299832,ENSG00000294281,PCNPP1,BRAP,ACAD10)	no			no		FALSE		3	cis-MR, mixed-MR, trans-coloc	no	no
OPLAH	OPLAH_EFO_0004627	UKBPPP_2023	biomarkers-30770-both_sexes-irnt	IGF-1	IGF-1	0.10189	0.0107475	2.53343e-21	0.0639617	0.0364347	0.0791713	0.0940755	0.0131853	9.68885e-13	2.53343	-21	7.91713	-2	9.68885	-13	8_144056712_C_A	6_135097901_C_A	6_135097901_C_A (ENSG00000309813,ENSG00000232876,HBS1L,ENSG00000300795,MYB,MYB-AS1,MIR3662,MIR548A2,ALDH8A1,ENSG00000224374)	no			no	0.0776549	FALSE	genetic_association	4	cis-MR, mixed-MR, cis-coloc, trans-coloc	no	no
OPLAH	OPLAH_EFO_0004833	UKBPPP_2023	continuous-30140-both_sexes-irnt	Neutrophill count	Neutrophill count	0.165237	0.0182136	1.16652e-19	0.174626	0.283088	0.537326	0.195886	0.0293285	2.40565e-11	1.16652	-19	5.37326	-1	2.40565	-11		8_105569300_A_T	8_105569300_A_T (ENSG00000254141,ENSG00000253420,RPL12P24,ENSG00000294727,ZFPM2,ENSG00000253526,ENSG00000243171,Y_RNA,TMCC1P1,LINC03084)				no		FALSE		2	trans-MR, trans-coloc	no	no
OPLAH	OPLAH_EFO_0004995	UKBPPP_2023	continuous-23122-both_sexes-irnt, continuous-23129-both_sexes-irnt, continuous-23121-both_sexes-irnt, continuous-23125-both_sexes-irnt, continuous-23117-both_sexes-irnt, continuous-23118-both_sexes-irnt	Arm predicted mass (right)	Arm predicted mass (right)	-0.0885438	0.00769816	1.28982e-30	-0.0296695	0.0206038	0.149868	-0.0825199	0.00924785	4.53246e-19	1.28982	-30	1.49868	-1	4.53246	-19	8_144056712_C_A	12_111535554_A_G, 5_132451445_A_G	12_111535554_A_G (U7,IFITM3P5,ATXN2-AS,ATXN2,SH2B3,ENSG00000299832,ENSG00000294281,PCNPP1,BRAP,ACAD10), 5_132451445_A_G (Y_RNA,ENSG00000298170,LINC02863,IRF1,CARINH,MIR3936HG,SLC22A5,MIR3936,IL5,RAD50)	no			no	0.0317606	TRUE	genetic_association	4	cis-MR, mixed-MR, cis-coloc, trans-coloc	no	no
OPLAH	OPLAH_EFO_0005091	UKBPPP_2023	continuous-30130-both_sexes-irnt	Monocyte count	Monocyte count	0.153052	0.021114	4.20429e-13	0.00765257	0.403208	0.984858	0.15214	0.0317231	1.61966e-06	4.20429	-13	9.84858	-1	1.61966	-6		8_105569300_A_T	8_105569300_A_T (ENSG00000254141,ENSG00000253420,RPL12P24,ENSG00000294727,ZFPM2,ENSG00000253526,ENSG00000243171,Y_RNA,TMCC1P1,LINC03084)				no		FALSE		2	trans-MR, trans-coloc	no	no
OPLAH	OPLAH_EFO_0005409	UKBPPP_2023	continuous-23126-both_sexes-irnt	Arm predicted mass (left)	Arm predicted mass (left)	-0.0804588	0.00758787	2.86701e-26	-0.0294514	0.0200455	0.141772	-0.0749458	0.00926287	5.91793e-16	2.86701	-26	1.41772	-1	5.91793	-16	8_144056712_C_A	5_132451445_A_G	5_132451445_A_G (Y_RNA,ENSG00000298170,LINC02863,IRF1,CARINH,MIR3936HG,SLC22A5,MIR3936,IL5,RAD50)	no			no		FALSE		4	cis-MR, mixed-MR, cis-coloc, trans-coloc	no	no
OPLAH	OPLAH_EFO_0007777	UKBPPP_2023	continuous-23105-both_sexes-irnt	Basal metabolic rate	Basal metabolic rate	-0.0753266	0.00811716	1.69618e-20	-0.0117103	0.0228653	0.608551	-0.0674159	0.00953373	1.53483e-12	1.69618	-20	6.08551	-1	1.53483	-12	8_144056712_C_A	5_132451445_A_G	5_132451445_A_G (Y_RNA,ENSG00000298170,LINC02863,IRF1,CARINH,MIR3936HG,SLC22A5,MIR3936,IL5,RAD50)	no			no		FALSE		4	cis-MR, mixed-MR, cis-coloc, trans-coloc	no	no
OPLAH	OPLAH_EFO_0007984	UKBPPP_2023	continuous-30110-both_sexes-irnt	Platelet distribution width	Platelet distribution width	-0.29736	0.0133424	4.96164e-110	-0.279173	0.0559078	5.93063e-07	-0.356965	0.0204586	3.55512e-68	4.96164	-110	5.93063	-7	3.55512	-68	8_144042819_T_C	8_105569300_A_T	8_105569300_A_T (ENSG00000254141,ENSG00000253420,RPL12P24,ENSG00000294727,ZFPM2,ENSG00000253526,ENSG00000243171,Y_RNA,TMCC1P1,LINC03084)	no			no		FALSE		4	cis-MR, mixed-MR, cis-coloc, trans-coloc	no	no
OPLAH	OPLAH_EFO_0007985	UKBPPP_2023	continuous-30090-both_sexes-irnt	Platelet crit	Platelet crit	0.217748	0.012427	9.71285e-69	-0.0541567	0.180167	0.763726	0.229081	0.0153177	1.4377e-50	9.71285	-69	7.63726	-1	1.4377	-50	8_144042819_T_C	3_56815721_T_C	3_56815721_T_C (ENSG00000298507,ARHGEF3,ENSG00000296096,ARHGEF3-AS1,TASOR,ENSG00000307053,SPATA12,CCDC66,ENSG00000272202,ENSG00000297895)				no		FALSE		5	cis-MR, trans-MR, mixed-MR, cis-coloc, trans-coloc	no	no
OPLAH	OPLAH_EFO_0007993	UKBPPP_2023	continuous-30180-both_sexes-irnt	Lymphocyte percentage	Lymphocyte percentage	-0.124584	0.0191868	8.40418e-11	-0.434767	0.29215	0.136708	-0.134829	0.0286472	2.51944e-06	8.40418	-11	1.36708	-1	2.51944	-6		3_56815721_T_C	3_56815721_T_C (ENSG00000298507,ARHGEF3,ENSG00000296096,ARHGEF3-AS1,TASOR,ENSG00000307053,SPATA12,CCDC66,ENSG00000272202,ENSG00000297895)				no		FALSE		2	trans-MR, trans-coloc	no	no
OPLAH	OPLAH_EFO_0009188	UKBPPP_2023	continuous-30070-both_sexes-irnt	Red blood cell (erythrocyte) distribution width	Red blood cell (erythrocyte) distribution width	-0.0868558	0.0103358	4.33807e-17	0.0236579	0.117037	0.839807	-0.095889	0.0146792	6.47631e-11	4.33807	-17	8.39807	-1	6.47631	-11		6_135097901_C_A	6_135097901_C_A (ENSG00000309813,ENSG00000232876,HBS1L,ENSG00000300795,MYB,MYB-AS1,MIR3662,MIR548A2,ALDH8A1,ENSG00000224374)				no		FALSE		3	cis-MR, mixed-MR, trans-coloc	no	no
OPLAH	OPLAH_EFO_0010701	UKBPPP_2023	GCST90002396	Mean reticulocyte volume	Mean reticulocyte volume	0.221052	0.0284526	7.90243e-15	0.00990162	0.406482	0.980566	0.0444812	0.0422191	0.292076	7.90243	-15	9.80566	-1	2.92076	-1		3_56815721_T_C	3_56815721_T_C (ENSG00000298507,ARHGEF3,ENSG00000296096,ARHGEF3-AS1,TASOR,ENSG00000307053,SPATA12,CCDC66,ENSG00000272202,ENSG00000297895)				no		FALSE		2	trans-MR, trans-coloc	no	no
OPLAH	OPLAH_EFO_0011011	UKBPPP_2023	continuous-20015-both_sexes-irnt	Sitting height	Sitting height	-0.138789	0.0103871	1.01369e-40	-0.0399326	0.0432013	0.355311	-0.139404	0.0122269	4.11158e-30	1.01369	-40	3.55311	-1	4.11158	-30	8_144056712_C_A			no			no	0.0415834	FALSE	genetic_association	2	cis-MR, cis-coloc	no	no
OPLAH	OPLAH_Height, inverse-rank normalized	UKBPPP_2023	HEIGHT_IRN	Height, inverse-rank normalized	Height, inverse-rank normalized	-0.0773635	0.00720837	7.16716e-27	-0.0294715	0.0244425	0.227915	-0.0758253	0.00847299	3.58549e-19	7.16716	-27	2.27915	-1	3.58549	-19	8_144195806_G_A	1_156481081_T_C	1_156481081_T_C (Y_RNA,MEF2D,ENSG00000303634,ENSG00000288835,MIR9-1HG,ENSG00000303589,ENSG00000260460,ENSG00000299282,ENSG00000299303,ENSG00000299261)	no			no		FALSE		4	cis-MR, mixed-MR, cis-coloc, trans-coloc	no	no
OPLAH	OPLAH_Mean sphered cell volume	UKBPPP_2023	continuous-30270-both_sexes-irnt	Mean sphered cell volume	Mean sphered cell volume	0.0701853	0.0103342	1.10932e-11	-0.0101738	0.0975704	0.916954	0.0654361	0.0136494	1.63436e-06	1.10932	-11	9.16954	-1	1.63436	-6		6_135097901_C_A	6_135097901_C_A (ENSG00000309813,ENSG00000232876,HBS1L,ENSG00000300795,MYB,MYB-AS1,MIR3662,MIR548A2,ALDH8A1,ENSG00000224374)				no		FALSE		2	mixed-MR, trans-coloc	no	no
OPLAH	OPLAH_Seated height	UKBPPP_2023	continuous-51-both_sexes-irnt	Seated height	Seated height	-0.116836	0.00973016	3.24208e-33	-0.0308879	0.0333846	0.354855	-0.114249	0.0114165	1.41577e-23	3.24208	-33	3.54855	-1	1.41577	-23	8_144056712_C_A			no			no		FALSE		2	cis-MR, cis-coloc	no	no
OPLAH	OPLAH_Whole body fat-free mass	UKBPPP_2023	continuous-23101-both_sexes-irnt	Whole body fat-free mass	Whole body fat-free mass	-0.0783985	0.00755998	3.38812e-25	-0.0202723	0.0219603	0.355936	-0.0717263	0.00930572	1.28043e-14	3.38812	-25	3.55936	-1	1.28043	-14	8_144056712_C_A	5_132451445_A_G	5_132451445_A_G (Y_RNA,ENSG00000298170,LINC02863,IRF1,CARINH,MIR3936HG,SLC22A5,MIR3936,IL5,RAD50)	no			no		FALSE		4	cis-MR, mixed-MR, cis-coloc, trans-coloc	no	no
OPTC	OPTC_EFO_0011011	UKBPPP_2023	continuous-20015-both_sexes-irnt	Sitting height	Sitting height	-0.0610332	0.00756439	7.11752e-16	-0.0114392	0.0354711	0.74708	-0.017526	0.0107765	0.103884	7.11752	-16	7.4708	-1	1.03884	-1		4_102267552_C_T	4_102267552_C_T (ENSG00000298500,ENSG00000294842,SLC39A8,RN7SL728P,ENSG00000251572,ENSG00000251309,ENSG00000260651,NFKB1,ENSG00000248161,MTND5P5)				no		FALSE		3	cis-MR, mixed-MR, trans-coloc	no	no
ORM1	ORM1_D000740	UKBPPP_2023	GCST90002384, GCST90002310, GCST90002369	Hemoglobin	Anemia	-0.299808	0.0308772	2.7424e-22	0.208553	0.444881	0.639224	-0.246834	0.0398256	5.72314e-10	2.7424	-22	6.39224	-1	5.72314	-10		22_43945024_C_T	22_43945024_C_T (SAMM50,RPL35AP36,ENSG00000304926,PNPLA3,PNPLA5,PARVB,SULT4A1,ENSG00000299520,ENSG00000299503,EFCAB6)				no		TRUE	literature	2	trans-MR, trans-coloc	no	no
ORM1	ORM1_D001778	UKBPPP_2023	GCST90002383	Hematocrit	Blood Coagulation Disorders	-0.256797	0.029308	1.91809e-18	0.14136	0.427463	0.740875	-0.179863	0.0421515	1.98072e-05	1.91809	-18	7.40875	-1	1.98072	-5		22_43945024_C_T	22_43945024_C_T (SAMM50,RPL35AP36,ENSG00000304926,PNPLA3,PNPLA5,PARVB,SULT4A1,ENSG00000299520,ENSG00000299503,EFCAB6)				no		FALSE		2	trans-MR, trans-coloc	no	no
ORM1	ORM1_D004700	UKBPPP_2023	GCST90012113, GCST90012110, GCST90012111, GCST90012108, GCST90012109	Total testosterone levels	Endocrine System Diseases	-0.379474	0.0449413	3.07301e-17	-1.09085	1.24796	0.382063	-0.381951	0.0508635	5.9426e-14	3.07301	-17	3.82063	-1	5.9426	-14		22_43945024_C_T, 11_13339977_C_T	22_43945024_C_T (SAMM50,RPL35AP36,ENSG00000304926,PNPLA3,PNPLA5,PARVB,SULT4A1,ENSG00000299520,ENSG00000299503,EFCAB6), 11_13339977_C_T (RN7SKP151,BMAL1,ENSG00000290083,ENSG00000302524,BTBD10,ENSG00000287548,ENSG00000296717,ENSG00000254583,ENSG00000255401,PTH)				no	0.755765	TRUE	genetic_association	2	trans-MR, trans-coloc	no	no
ORM1	ORM1_D004909	UKBPPP_2023	GCST90002397	Mean spheric corpuscular volume	Erythrocyte Indices	-0.277187	0.0306777	1.63331e-19	-0.220946	0.42645	0.604385	-0.12275	0.0348445	0.000427019	1.63331	-19	6.04385	-1	4.27019	-4		22_43945024_C_T	22_43945024_C_T (SAMM50,RPL35AP36,ENSG00000304926,PNPLA3,PNPLA5,PARVB,SULT4A1,ENSG00000299520,ENSG00000299503,EFCAB6)				no		FALSE		2	trans-MR, trans-coloc	no	no
ORM1	ORM1_D006402	UKBPPP_2023	GCST90002394, GCST004609, GCST004608, GCST90002399	Monocyte percentage of white cells	Hematologic Diseases	-0.390877	0.0320991	4.11116e-34	0.270127	0.425668	0.525693	-0.297776	0.0424637	2.34103e-12	4.11116	-34	5.25693	-1	2.34103	-12		22_43945024_C_T, 10_63344740_A_G, 2_113083453_A_G	22_43945024_C_T (SAMM50,RPL35AP36,ENSG00000304926,PNPLA3,PNPLA5,PARVB,SULT4A1,ENSG00000299520,ENSG00000299503,EFCAB6), 10_63344740_A_G (ENSG00000270421,MIR1296,PRELID1P3,JMJD1C-AS2,JMJD1C-AS1,JMJD1C,TATDN1P1,ENSG00000224412,REEP3,NRBF2), 2_113083453_A_G (RNU6-1180P,IL1F10,IL36RN,IL36B,IL1RN,IL36A,POLR2DP1,PSD4,ENSG00000234174,HMGN2P23)				no		TRUE		2	trans-MR, trans-coloc	no	no
ORM1	ORM1_D008078	UKBPPP_2023	GCST90002412	Low density lipoprotein cholesterol levels	Cholesterol, LDL	-0.147293	0.0241003	9.86005e-10	0.569195	0.424578	0.180046	-0.107929	0.0304029	0.000385276	9.86005	-10	1.80046	-1	3.85276	-4		22_43945024_C_T	22_43945024_C_T (SAMM50,RPL35AP36,ENSG00000304926,PNPLA3,PNPLA5,PARVB,SULT4A1,ENSG00000299520,ENSG00000299503,EFCAB6)				no	0.0486491	FALSE	genetic_association	2	trans-MR, trans-coloc	no	no
ORM1	ORM1_D008218	UKBPPP_2023	GCST90002316	Lymphocyte count	Lymphocytosis	0.176369	0.0264948	2.79978e-11	-0.250236	0.340846	0.46285	0.120856	0.0320945	0.000166124	2.79978	-11	4.6285	-1	1.66124	-4		10_63344740_A_G	10_63344740_A_G (ENSG00000270421,MIR1296,PRELID1P3,JMJD1C-AS2,JMJD1C-AS1,JMJD1C,TATDN1P1,ENSG00000224412,REEP3,NRBF2)				no	0.0719181	FALSE	genetic_association	2	trans-MR, trans-coloc	no	no
ORM1	ORM1_D013921	UKBPPP_2023	GCST90002363	Red blood cell count	Thrombocytopenia	0.126526	0.0196787	1.27943e-10	0.0601601	0.351337	0.864041	0.0976187	0.0285903	0.000639232	1.27943	-10	8.64041	-1	6.39232	-4		22_43945024_C_T	22_43945024_C_T (SAMM50,RPL35AP36,ENSG00000304926,PNPLA3,PNPLA5,PARVB,SULT4A1,ENSG00000299520,ENSG00000299503,EFCAB6)				no		FALSE		2	trans-MR, trans-coloc	no	no
ORM1	ORM1_D015228	UKBPPP_2023	GCST002216, GCST000758	Triglycerides	Hypertriglyceridemia	0.427875	0.0577515	1.27342e-13	1.79383	0.744027	0.0159102	0.417848	0.0659992	2.434e-10	1.27342	-13	1.59102	-2	2.434	-10		11_13339977_C_T, 10_63344740_A_G	11_13339977_C_T (RN7SKP151,BMAL1,ENSG00000290083,ENSG00000302524,BTBD10,ENSG00000287548,ENSG00000296717,ENSG00000254583,ENSG00000255401,PTH), 10_63344740_A_G (ENSG00000270421,MIR1296,PRELID1P3,JMJD1C-AS2,JMJD1C-AS1,JMJD1C,TATDN1P1,ENSG00000224412,REEP3,NRBF2)				no	0.68351	TRUE	genetic_association	2	trans-MR, trans-coloc	no	no
ORM1	ORM1_EFO_0002950	UKBPPP_2023	icd10-Z34-both_sexes	Z34 Supervision of normal pregnancy	Z34 Supervision of normal pregnancy	1.4678	0.239079	8.28333e-10	4.83594	2.59942	0.0628299	1.62212	0.325483	6.23687e-07	8.28333	-10	6.28299	-2	6.23687	-7		10_63344740_A_G	10_63344740_A_G (ENSG00000270421,MIR1296,PRELID1P3,JMJD1C-AS2,JMJD1C-AS1,JMJD1C,TATDN1P1,ENSG00000224412,REEP3,NRBF2)				no		FALSE		2	trans-MR, trans-coloc	no	no
ORM1	ORM1_EFO_0004458	UKBPPP_2023	biomarkers-30710-both_sexes-irnt	C-reactive protein	C-reactive protein	0.229746	0.0354342	8.94874e-11	-1.18981	1.70656	0.485679	0.274287	0.0488203	1.92847e-08	8.94874	-11	4.85679	-1	1.92847	-8		11_13339977_C_T	11_13339977_C_T (RN7SKP151,BMAL1,ENSG00000290083,ENSG00000302524,BTBD10,ENSG00000287548,ENSG00000296717,ENSG00000254583,ENSG00000255401,PTH)				no		FALSE		2	trans-MR, trans-coloc	no	no
ORM1	ORM1_EFO_0004528	UKBPPP_2023	continuous-30020-both_sexes-irnt	Haemoglobin concentration	Haemoglobin concentration	-0.23131	0.0282799	2.85494e-16	0.189408	0.340434	0.577956	-0.201449	0.0348664	7.57131e-09	2.85494	-16	5.77956	-1	7.57131	-9		22_43945024_C_T	22_43945024_C_T (SAMM50,RPL35AP36,ENSG00000304926,PNPLA3,PNPLA5,PARVB,SULT4A1,ENSG00000299520,ENSG00000299503,EFCAB6)				no		FALSE		2	trans-MR, trans-coloc	no	no
ORM1	ORM1_EFO_0004574	UKBPPP_2023	biomarkers-30690-both_sexes-irnt	Cholesterol	Cholesterol	-0.195947	0.0282513	4.03769e-12	0.525676	0.344018	0.1265	-0.136791	0.0346356	7.83352e-05	4.03769	-12	1.265	-1	7.83352	-5		2_113083453_A_G	2_113083453_A_G (RNU6-1180P,IL1F10,IL36RN,IL36B,IL1RN,IL36A,POLR2DP1,PSD4,ENSG00000234174,HMGN2P23)				no	0.0572766	FALSE	genetic_association	2	trans-MR, trans-coloc	no	no
ORM1	ORM1_EFO_0004611	UKBPPP_2023	continuous-LDLC-both_sexes-medadj_irnt	LDL direct, adjusted by medication	LDL direct, adjusted by medication	-0.232146	0.0303297	1.94698e-14	0.576904	0.418177	0.167719	-0.176914	0.039205	6.40594e-06	1.94698	-14	1.67719	-1	6.40594	-6		2_113083453_A_G	2_113083453_A_G (RNU6-1180P,IL1F10,IL36RN,IL36B,IL1RN,IL36A,POLR2DP1,PSD4,ENSG00000234174,HMGN2P23)				no	0.0486491	FALSE	genetic_association	2	trans-MR, trans-coloc	no	no
ORM1	ORM1_EFO_0004614	UKBPPP_2023	biomarkers-30630-both_sexes-irnt	Apolipoprotein A	Apolipoprotein A	-0.187399	0.0258199	3.93064e-13	0.0954879	0.418266	0.819417	-0.176083	0.0368639	1.78305e-06	3.93064	-13	8.19417	-1	1.78305	-6		22_43945024_C_T	22_43945024_C_T (SAMM50,RPL35AP36,ENSG00000304926,PNPLA3,PNPLA5,PARVB,SULT4A1,ENSG00000299520,ENSG00000299503,EFCAB6)				no	0.718707	FALSE	genetic_association	2	trans-MR, trans-coloc	no	no
ORM1	ORM1_EFO_0004735	UKBPPP_2023	biomarkers-30620-both_sexes-irnt	Alanine aminotransferase	Alanine aminotransferase	-0.0272706	0.00422612	1.0975e-10	0.025838	0.0295778	0.382358	-0.0200284	0.00586642	0.000639999	1.0975	-10	3.82358	-1	6.39999	-4		22_43945024_C_T	22_43945024_C_T (SAMM50,RPL35AP36,ENSG00000304926,PNPLA3,PNPLA5,PARVB,SULT4A1,ENSG00000299520,ENSG00000299503,EFCAB6)				no		FALSE		3	cis-MR, mixed-MR, trans-coloc	no	no
ORM1	ORM1_EFO_0007800	UKBPPP_2023	continuous-23119-both_sexes-irnt	Arm fat percentage (right)	Arm fat percentage (right)	0.096186	0.0147157	6.30756e-11	-0.0655636	0.123253	0.594765	0.0845845	0.0187637	6.54754e-06	6.30756	-11	5.94765	-1	6.54754	-6			10_63344740_A_G (ENSG00000270421,MIR1296,PRELID1P3,JMJD1C-AS2,JMJD1C-AS1,JMJD1C,TATDN1P1,ENSG00000224412,REEP3,NRBF2)				no		FALSE		1	trans-MR	no	no
ORM1	ORM1_EFO_0009188	UKBPPP_2023	continuous-30070-both_sexes-irnt	Red blood cell (erythrocyte) distribution width	Red blood cell (erythrocyte) distribution width	0.167481	0.0258587	9.3715e-11	-0.124069	0.338153	0.713692	0.164107	0.0336977	1.1161e-06	9.3715	-11	7.13692	-1	1.1161	-6		2_113083453_A_G	2_113083453_A_G (RNU6-1180P,IL1F10,IL36RN,IL36B,IL1RN,IL36A,POLR2DP1,PSD4,ENSG00000234174,HMGN2P23)				no		FALSE		2	trans-MR, trans-coloc	no	no
ORM1	ORM1_EFO_0009682	UKBPPP_2023	icd10-O32-both_sexes	O32 Maternal care for known or suspected malpresentation of foetus	O32 Maternal care for known or suspected malpresentation of foetus	2.40856	0.24193	2.38427e-23	5.79466	3.86325	0.133629	2.31628	0.303337	2.24074e-14	2.38427	-23	1.33629	-1	2.24074	-14			17_47325031_T_C (EFCAB13,RNU7-186P,ENSG00000302539,ITGB3,ENSG00000304881,ENSG00000253347,MYL4,CDC27,ENSG00000261872,ENSG00000262265)				no		FALSE	literature	1	trans-MR	no	no
ORM1	ORM1_HP_0025328	UKBPPP_2023	icd10-O46-both_sexes	O46 Antepartum haemorrhage, not elsewhere classified	O46 Antepartum haemorrhage, not elsewhere classified	1.61684	0.234068	4.92948e-12	3.60288	2.4977	0.149167	1.50519	0.283998	1.15797e-07	4.92948	-12	1.49167	-1	1.15797	-7			17_47325031_T_C (EFCAB13,RNU7-186P,ENSG00000302539,ITGB3,ENSG00000304881,ENSG00000253347,MYL4,CDC27,ENSG00000261872,ENSG00000262265)				no		FALSE		1	trans-MR	no	no
ORM1	ORM1_Haematocrit percentage	UKBPPP_2023	continuous-30030-both_sexes-irnt	Haematocrit percentage	Haematocrit percentage	-0.24373	0.0253133	6.05951e-22	0.150056	0.342356	0.661167	-0.157402	0.0382089	3.7969e-05	6.05951	-22	6.61167	-1	3.7969	-5		22_43945024_C_T	22_43945024_C_T (SAMM50,RPL35AP36,ENSG00000304926,PNPLA3,PNPLA5,PARVB,SULT4A1,ENSG00000299520,ENSG00000299503,EFCAB6)				no		FALSE		2	trans-MR, trans-coloc	no	no
ORM1	ORM1_Mean sphered cell volume	UKBPPP_2023	continuous-30270-both_sexes-irnt	Mean sphered cell volume	Mean sphered cell volume	-0.239994	0.0315899	3.02696e-14	-0.22075	0.427599	0.605676	-0.149719	0.0429746	0.000494165	3.02696	-14	6.05676	-1	4.94165	-4		10_63344740_A_G	10_63344740_A_G (ENSG00000270421,MIR1296,PRELID1P3,JMJD1C-AS2,JMJD1C-AS1,JMJD1C,TATDN1P1,ENSG00000224412,REEP3,NRBF2)				no		FALSE		2	trans-MR, trans-coloc	no	no
OSCAR	OSCAR_D000740	UKBPPP_2023	GCST004602, GCST90002322, GCST90002392, GCST004630, GCST90002334, GCST90002390, GCST90002310	Mean corpuscular volume	Anemia	-0.145905	0.0157113	1.59236e-20	-0.0394676	0.0705793	0.576029	-0.0567494	0.0245838	0.0209768	1.59236	-20	5.76029	-1	2.09768	-2		8_129597122_A_C, 12_112530465_TTTATTATTATTA_T	8_129597122_A_C (ENSG00000308780,CCDC26,ENSG00000300417,MIR3686,MTRF1LP2,ENSG00000253926,GSDMC,ENSG00000254317,RPL15P12,ENSG00000200075), 12_112530465_TTTATTATTATTA_T (ENSG00000304788,ENSG00000300851,ENSG00000305447,PTPN11,ENSG00000305463,RPL6,ENSG00000305485,HECTD4,MIR1302-1,ENSG00000257658)				no		TRUE		2	trans-MR, trans-coloc	no	no
OSCAR	OSCAR_D001778	UKBPPP_2023	GCST90002304	Hematocrit	Blood Coagulation Disorders	0.082372	0.010359	1.83924e-15	0.0325787	0.0807583	0.686647	0.0808258	0.0168849	1.69404e-06	1.83924	-15	6.86647	-1	1.69404	-6		12_112530465_TTTATTATTATTA_T	12_112530465_TTTATTATTATTA_T (ENSG00000304788,ENSG00000300851,ENSG00000305447,PTPN11,ENSG00000305463,RPL6,ENSG00000305485,HECTD4,MIR1302-1,ENSG00000257658)				no		FALSE		2	trans-MR, trans-coloc	no	no
OSCAR	OSCAR_D001791	UKBPPP_2023	GCST90002400, GCST90002346	Plateletcrit	Blood Platelet Disorders	-0.129204	0.0116206	1.01948e-28	0.0790193	0.147239	0.591494	-0.0614708	0.0196696	0.001777	1.01948	-28	5.91494	-1	1.777	-3		2_27508073_T_C, 7_6462736_T_C	2_27508073_T_C (GCKR,FNDC4,ENSG00000306717,IFT172,SPATA31H1,RNU6-986P,ENSG00000235267,KRTCAP3,ZNF512,NRBP1), 7_6462736_T_C (DAGLB,KDELR2,RPL31P34,RAC1,GRID2IP,RPSAP73,ENSG00000307018,FAM220A,SMIM10L3,ZDHHC4)				no		TRUE		2	trans-MR, trans-coloc	no	no
OSCAR	OSCAR_D003093	UKBPPP_2023	GCST003045	Ulcerative colitis	Colitis, Ulcerative	-1.23726	0.171319	5.1225e-13	-0.445575	1.20398	0.71132	-0.969557	0.240571	5.57235e-05	5.1225	-13	7.1132	-1	5.57235	-5		6_32372293_C_T					no		FALSE	rna_expression	3	trans-MR, mixed-MR, trans-coloc	no	no
OSCAR	OSCAR_D006402	UKBPPP_2023	GCST004613, GCST004614, GCST004620, GCST004626	Sum neutrophil eosinophil counts	Hematologic Diseases	0.163	0.0171277	1.78674e-21	0.112984	0.142838	0.42895	0.200539	0.0272113	1.71028e-13	1.78674	-21	4.2895	-1	1.71028	-13		7_28237488_C_G, 13_27939401_A_T	7_28237488_C_G (PPIAP80,JAZF1,JAZF1-AS1,RNU6-979P,CREB5,ENSG00000287489,ENSG00000225286,TAX1BP1,TAX1BP1-AS1)				no		TRUE		2	trans-MR, trans-coloc	no	no
OSCAR	OSCAR_D007970	UKBPPP_2023	GCST90002374, GCST90002407, GCST004610, GCST004618	White blood cell count	Leukopenia	0.128015	0.0130745	1.22826e-22	0.239123	0.150135	0.111223	0.1863	0.0221176	3.66435e-17	1.22826	-22	1.11223	-1	3.66435	-17		13_27939401_A_T, 3_47046347_T_A	3_47046347_T_A (MRPL57P3,NRADDP,ENSG00000293420,NBEAL2,CCDC12,ENSG00000296084,ENSG00000294040,SETD2,KIF9-AS1,BLVRBP1)				no		TRUE		2	trans-MR, trans-coloc	no	no
OSCAR	OSCAR_D008218	UKBPPP_2023	GCST90002316, GCST90002388	Lymphocyte count	Lymphocytosis	0.145636	0.0138153	5.55122e-26	0.259081	0.130632	0.0473347	0.137672	0.0195101	1.70826e-12	5.55122	-26	4.73347	-2	1.70826	-12		13_27939401_A_T					no		TRUE		2	trans-MR, trans-coloc	no	no
OSCAR	OSCAR_D008232	UKBPPP_2023	GCST90002340, GCST004625	Monocyte count	Lymphoproliferative Disorders	0.11777	0.0122832	8.98385e-22							8.98385	-22	0	0	0	0		13_27939401_A_T					no		TRUE		2	trans-MR, trans-coloc	no	no
OSCAR	OSCAR_D009503	UKBPPP_2023	GCST90002351, GCST90002398, GCST004629	Neutrophil count	Neutropenia	0.176965	0.0130661	8.61057e-42	0.154212	0.15061	0.305875	0.174653	0.0193279	1.6198e-19	8.61057	-42	3.05875	-1	1.6198	-19		7_28237488_C_G	7_28237488_C_G (PPIAP80,JAZF1,JAZF1-AS1,RNU6-979P,CREB5,ENSG00000287489,ENSG00000225286,TAX1BP1,TAX1BP1-AS1)				no		TRUE		2	trans-MR, trans-coloc	no	no
OSCAR	OSCAR_D013921	UKBPPP_2023	GCST90002403	Red blood cell count	Thrombocytopenia	0.109802	0.012408	8.81171e-19	0.0414288	0.0812738	0.610231	0.0813635	0.0185626	1.16955e-05	8.81171	-19	6.10231	-1	1.16955	-5		12_111494996_C_T	12_111494996_C_T (U7,IFITM3P5,SH2B3,ENSG00000299832,ENSG00000294281,ATXN2-AS,ATXN2,HSPA8P14,PHETA1,LINC02356)				no		FALSE		2	trans-MR, trans-coloc	no	no
OSCAR	OSCAR_EFO_0004305	UKBPPP_2023	continuous-30010-both_sexes-irnt	Red blood cell (erythrocyte) count	Red blood cell (erythrocyte) count	0.115957	0.0121167	1.06849e-21	0.0277289	0.0722422	0.701103	0.0616511	0.0180482	0.000635707	1.06849	-21	7.01103	-1	6.35707	-4		17_7176997_C_T	17_7176997_C_T (ASGR1,ENSG00000305670,ENSG00000279812,RPL7AP64,ENSG00000289977,DLG4,ACADVL,MIR324,DVL2,ENSG00000306813)				no		FALSE		2	trans-MR, trans-coloc	no	no
OSCAR	OSCAR_EFO_0004308	UKBPPP_2023	continuous-30000-both_sexes-irnt	White blood cell (leukocyte) count	White blood cell (leukocyte) count	0.102734	0.0124412	1.48716e-16	0.164981	0.123141	0.180319	0.154899	0.0205607	4.92953e-14	1.48716	-16	1.80319	-1	4.92953	-14		13_27939401_A_T					no		FALSE		2	trans-MR, trans-coloc	no	no
OSCAR	OSCAR_EFO_0004314	UKBPPP_2023	continuous-20153-both_sexes-irnt	Forced expiratory volume in 1-second (FEV1), predicted	Forced expiratory volume in 1-second (FEV1), predicted	-0.0501513	0.00601194	7.30728e-17	-0.0544935	0.021814	0.0124862	-0.0444562	0.00978307	5.51455e-06	7.30728	-17	1.24862	-2	5.51455	-6		2_27508073_T_C	2_27508073_T_C (GCKR,FNDC4,ENSG00000306717,IFT172,SPATA31H1,RNU6-986P,ENSG00000235267,KRTCAP3,ZNF512,NRBP1)				no		FALSE		2	trans-MR, trans-coloc	no	no
OSCAR	OSCAR_EFO_0004339	UKBPPP_2023	continuous-50-both_sexes-irnt	Standing height	Standing height	-0.1194	0.00976873	2.35297e-34	-0.140315	0.0549701	0.0106932	-0.109543	0.0146849	8.6828e-14	2.35297	-34	1.06932	-2	8.6828	-14		2_27508073_T_C	2_27508073_T_C (GCKR,FNDC4,ENSG00000306717,IFT172,SPATA31H1,RNU6-986P,ENSG00000235267,KRTCAP3,ZNF512,NRBP1)				no		FALSE		2	trans-MR, trans-coloc	no	no
OSCAR	OSCAR_EFO_0004518	UKBPPP_2023	biomarkers-30700-both_sexes-irnt	Creatinine	Creatinine	0.0589974	0.00793379	1.03605e-13	0.102785	0.0500875	0.0401602	0.0554226	0.0121008	4.64854e-06	1.03605	-13	4.01602	-2	4.64854	-6		2_27508073_T_C	2_27508073_T_C (GCKR,FNDC4,ENSG00000306717,IFT172,SPATA31H1,RNU6-986P,ENSG00000235267,KRTCAP3,ZNF512,NRBP1)				no		FALSE		2	trans-MR, trans-coloc	no	no
OSCAR	OSCAR_EFO_0004527	UKBPPP_2023	continuous-30050-both_sexes-irnt	Mean corpuscular haemoglobin	Mean corpuscular haemoglobin	-0.0855205	0.0128776	3.11541e-11	-0.0256513	0.0751594	0.732883	-0.0398403	0.0194983	0.0410253	3.11541	-11	7.32883	-1	4.10253	-2		12_112530465_TTTATTATTATTA_T	12_112530465_TTTATTATTATTA_T (ENSG00000304788,ENSG00000300851,ENSG00000305447,PTPN11,ENSG00000305463,RPL6,ENSG00000305485,HECTD4,MIR1302-1,ENSG00000257658)				no		FALSE		2	trans-MR, trans-coloc	no	no
OSCAR	OSCAR_EFO_0004530	UKBPPP_2023	biomarkers-30870-both_sexes-irnt	Triglycerides	Triglycerides	0.0926629	0.0109841	3.28018e-17	0.182506	0.128989	0.1571	0.0637956	0.0170534	0.000183344	3.28018	-17	1.571	-1	1.83344	-4		2_27508073_T_C	2_27508073_T_C (GCKR,FNDC4,ENSG00000306717,IFT172,SPATA31H1,RNU6-986P,ENSG00000235267,KRTCAP3,ZNF512,NRBP1)				no	0.038403	FALSE	genetic_association	2	trans-MR, trans-coloc	no	no
OSCAR	OSCAR_EFO_0004541	UKBPPP_2023	biomarkers-30750-both_sexes-irnt	Glycated haemoglobin (HbA1c)	Glycated haemoglobin (HbA1c)	0.0682042	0.0110853	7.61947e-10	0.0648664	0.0768049	0.398356	0.0331668	0.0164892	0.0442802	7.61947	-10	3.98356	-1	4.42802	-2		3_47046347_T_A	3_47046347_T_A (MRPL57P3,NRADDP,ENSG00000293420,NBEAL2,CCDC12,ENSG00000296084,ENSG00000294040,SETD2,KIF9-AS1,BLVRBP1)				no		FALSE		2	trans-MR, trans-coloc	no	no
OSCAR	OSCAR_EFO_0004568	UKBPPP_2023	continuous-NAP-both_sexes-irnt	Non-albumin protein	Non-albumin protein	0.157031	0.0128468	2.33127e-34	0.216606	0.0822846	0.00847835	0.160603	0.020275	2.35149e-15	2.33127	-34	8.47835	-3	2.35149	-15		13_27939401_A_T					no		FALSE		2	trans-MR, trans-coloc	no	no
OSCAR	OSCAR_EFO_0004587	UKBPPP_2023	continuous-30120-both_sexes-irnt	Lymphocyte count	Lymphocyte count	0.122552	0.0149504	2.46006e-16	0.173108	0.134619	0.198473	0.0865123	0.0219684	8.2151e-05	2.46006	-16	1.98473	-1	8.2151	-5		13_27939401_A_T					no		FALSE		2	trans-MR, trans-coloc	no	no
OSCAR	OSCAR_EFO_0004611	UKBPPP_2023	biomarkers-30780-both_sexes-irnt	LDL direct	LDL direct	0.0721113	0.0111295	9.21608e-11	0.0604406	0.0730596	0.408079	0.0155958	0.0175421	0.373977	9.21608	-11	4.08079	-1	3.73977	-1		17_7176997_C_T	17_7176997_C_T (ASGR1,ENSG00000305670,ENSG00000279812,RPL7AP64,ENSG00000289977,DLG4,ACADVL,MIR324,DVL2,ENSG00000306813)				no		FALSE		2	trans-MR, trans-coloc	no	no
OSCAR	OSCAR_EFO_0004627	UKBPPP_2023	biomarkers-30770-both_sexes-irnt	IGF-1	IGF-1	0.184575	0.0119327	5.70694e-54	0.0963649	0.0824646	0.242581	0.100502	0.0201598	6.18716e-07	5.70694	-54	2.42581	-1	6.18716	-7		2_27508073_T_C	2_27508073_T_C (GCKR,FNDC4,ENSG00000306717,IFT172,SPATA31H1,RNU6-986P,ENSG00000235267,KRTCAP3,ZNF512,NRBP1)				no		FALSE		2	trans-MR, trans-coloc	no	no
OSCAR	OSCAR_EFO_0004833	UKBPPP_2023	continuous-30140-both_sexes-irnt	Neutrophill count	Neutrophill count	0.173487	0.0131539	1.01566e-39	0.110614	0.123221	0.369355	0.16389	0.018899	4.25101e-18	1.01566	-39	3.69355	-1	4.25101	-18		7_28237488_C_G	7_28237488_C_G (PPIAP80,JAZF1,JAZF1-AS1,RNU6-979P,CREB5,ENSG00000287489,ENSG00000225286,TAX1BP1,TAX1BP1-AS1)				no		FALSE		2	trans-MR, trans-coloc	no	no
OSCAR	OSCAR_EFO_0004842	UKBPPP_2023	continuous-30150-both_sexes-irnt	Eosinophill count	Eosinophill count	0.122915	0.0145861	3.55129e-17	0.108437	0.124408	0.383414	0.0602527	0.0200913	0.00270923	3.55129	-17	3.83414	-1	2.70923	-3		12_112530465_TTTATTATTATTA_T	12_112530465_TTTATTATTATTA_T (ENSG00000304788,ENSG00000300851,ENSG00000305447,PTPN11,ENSG00000305463,RPL6,ENSG00000305485,HECTD4,MIR1302-1,ENSG00000257658)				no		FALSE		2	trans-MR, trans-coloc	no	no
OSCAR	OSCAR_EFO_0005128	UKBPPP_2023	continuous-AG-both_sexes-irnt	Albumin/Globulin ratio	Albumin/Globulin ratio	-0.128706	0.0124849	6.4197e-25	-0.190024	0.0800576	0.0176162	-0.148295	0.0193732	1.93822e-14	6.4197	-25	1.76162	-2	1.93822	-14		13_27939401_A_T					no		FALSE		2	trans-MR, trans-coloc	no	no
OSCAR	OSCAR_EFO_0005208	UKBPPP_2023	continuous-eGFR-both_sexes-irnt, continuous-eGFRcreacys-both_sexes-irnt	Estimated glomerular filtration rate, serum creatinine	Estimated glomerular filtration rate, serum creatinine	-0.0569997	0.00853664	2.43777e-11	-0.117047	0.0536769	0.0292134	-0.0670642	0.0130121	2.55032e-07	2.43777	-11	2.92134	-2	2.55032	-7		2_27508073_T_C	2_27508073_T_C (GCKR,FNDC4,ENSG00000306717,IFT172,SPATA31H1,RNU6-986P,ENSG00000235267,KRTCAP3,ZNF512,NRBP1)				no		TRUE		2	trans-MR, trans-coloc	no	no
OSCAR	OSCAR_EFO_0007934	UKBPPP_2023	continuous-30510-both_sexes-irnt	Creatinine (enzymatic) in urine	Creatinine (enzymatic) in urine	0.0615484	0.00854893	6.04155e-13	0.0523998	0.0257588	0.0419267	0.0472131	0.0133512	0.000405839	6.04155	-13	4.19267	-2	4.05839	-4							no		FALSE		1	trans-MR	no	no
OSCAR	OSCAR_EFO_0007985	UKBPPP_2023	continuous-30090-both_sexes-irnt	Platelet crit	Platelet crit	-0.133434	0.0130228	1.2312e-24	0.0535303	0.141612	0.705425	-0.0388963	0.0217701	0.073988	1.2312	-24	7.05425	-1	7.3988	-2		2_27508073_T_C	2_27508073_T_C (GCKR,FNDC4,ENSG00000306717,IFT172,SPATA31H1,RNU6-986P,ENSG00000235267,KRTCAP3,ZNF512,NRBP1)				no		FALSE		2	trans-MR, trans-coloc	no	no
OSCAR	OSCAR_EFO_0008111	UKBPPP_2023	continuous-102-both_sexes-irnt	Pulse rate, automated reading	Pulse rate, automated reading	-0.0995047	0.0105732	4.91455e-21	-0.0817659	0.0453568	0.071431	-0.0342949	0.016057	0.0326935	4.91455	-21	7.1431	-2	3.26935	-2		2_27508073_T_C	2_27508073_T_C (GCKR,FNDC4,ENSG00000306717,IFT172,SPATA31H1,RNU6-986P,ENSG00000235267,KRTCAP3,ZNF512,NRBP1)				no		FALSE		2	trans-MR, trans-coloc	no	no
OSCAR	OSCAR_MONDO_0043839	UKBPPP_2023	categorical-6149-both_sexes-1	Mouth/teeth dental problems	Mouth ulcers	-0.215817	0.029417	2.19324e-13	-0.1319	0.108229	0.222952	-0.169541	0.0463943	0.000257837	2.19324	-13	2.22952	-1	2.57837	-4		7_28237488_C_G	7_28237488_C_G (PPIAP80,JAZF1,JAZF1-AS1,RNU6-979P,CREB5,ENSG00000287489,ENSG00000225286,TAX1BP1,TAX1BP1-AS1)				no		FALSE		2	trans-MR, trans-coloc	no	no
OSMR	OSMR_D000740	UKBPPP_2023	GCST90002384	Hemoglobin	Anemia	-0.0222426	0.00357099	4.70332e-10	-0.0155139	0.0115986	0.181037	-0.00737364	0.0050068	0.140826	4.70332	-10	1.81037	-1	1.40826	-1		12_121033534_G_A	12_121033534_G_A (OASL,C12orf43,OASL2P,PPDPFP2,ENSG00000308947,HNF1A-AS1,HNF1A,ENSG00000279001,SNORA70,ENSG00000223538)				no	0.847003	FALSE	genetic_association	2	mixed-MR, trans-coloc	no	yes
OSMR	OSMR_D013921	UKBPPP_2023	GCST90002403	Red blood cell count	Thrombocytopenia	-0.0203037	0.00329758	7.40706e-10	-0.0136659	0.0128618	0.288002	-0.0096577	0.00500854	0.0538244	7.40706	-10	2.88002	-1	5.38244	-2		17_7170806_G_A	17_7170806_G_A (ENSG00000305670,ASGR1,ENSG00000279812,RPL7AP64,ENSG00000289977,DLG4,ACADVL,MIR324,ENSG00000306813,ASGR2)				no	0.840458	FALSE	genetic_association	2	mixed-MR, trans-coloc	no	yes
OSMR	OSMR_EFO_0002950	UKBPPP_2023	icd10-Z34-both_sexes	Z34 Supervision of normal pregnancy	Z34 Supervision of normal pregnancy	-1.1183	0.154198	4.09505e-13	0.447887	0.893261	0.616085	-0.925464	0.233018	7.13795e-05	4.09505	-13	6.16085	-1	7.13795	-5		7_28102469_A_G	7_28102469_A_G (RNU6-979P,JAZF1-AS1,JAZF1,PPIAP80,ENSG00000287489,CREB5,TAX1BP1,TAX1BP1-AS1,ENSG00000309361,HIBADH)				no		FALSE		2	trans-MR, trans-coloc	no	yes
OSMR	OSMR_EFO_0004530	UKBPPP_2023	biomarkers-30870-both_sexes-irnt	Triglycerides	Triglycerides	-0.0940252	0.0147974	2.09551e-10	0.168222	0.145104	0.246325	-0.0896553	0.0240903	0.000197933	2.09551	-10	2.46325	-1	1.97933	-4		17_7170806_G_A	17_7170806_G_A (ENSG00000305670,ASGR1,ENSG00000279812,RPL7AP64,ENSG00000289977,DLG4,ACADVL,MIR324,ENSG00000306813,ASGR2)				no		FALSE		2	trans-MR, trans-coloc	no	yes
OSMR	OSMR_EFO_0004533	UKBPPP_2023	biomarkers-30610-both_sexes-irnt	Alkaline phosphatase	Alkaline phosphatase	0.163105	0.0212554	1.67287e-14	0.991184	0.77327	0.19991	0.179432	0.0315584	1.30278e-08	1.67287	-14	1.9991	-1	1.30278	-8		17_7170806_G_A	17_7170806_G_A (ENSG00000305670,ASGR1,ENSG00000279812,RPL7AP64,ENSG00000289977,DLG4,ACADVL,MIR324,ENSG00000306813,ASGR2)				no		FALSE		2	trans-MR, trans-coloc	no	yes
OSMR	OSMR_EFO_0009682	UKBPPP_2023	icd10-O32-both_sexes	O32 Maternal care for known or suspected malpresentation of foetus	O32 Maternal care for known or suspected malpresentation of foetus	-2.49548	0.161782	1.11203e-53	0.825304	1.26098	0.512795	-1.26497	0.273257	3.67056e-06	1.11203	-53	5.12795	-1	3.67056	-6		10_79314368_T_A	10_79314368_T_A (PPIF,ENSG00000235426,ENSG00000308609,ZCCHC24,ENSG00000305965,ENSG00000294199,TPRX1P1,ENSG00000235705,ENSG00000293221,EIF5AL1)				no		FALSE	literature	2	trans-MR, trans-coloc	no	yes
OSMR	OSMR_HP_0025328	UKBPPP_2023	icd10-O46-both_sexes	O46 Antepartum haemorrhage, not elsewhere classified	O46 Antepartum haemorrhage, not elsewhere classified	-1.46772	0.13965	7.76951e-26	0.341278	0.825366	0.679249	-1.09661	0.216798	4.23227e-07	7.76951	-26	6.79249	-1	4.23227	-7		8_11229966_G_A	8_11229966_G_A (RPL19P13,ENSG00000270076,XKR6,LINC00529,ENSG00000249316,MTMR9,RPL17P29,ENSG00000254556,ENSG00000246477,SLC35G5)				no		FALSE		2	trans-MR, trans-coloc	no	yes
OSM	OSM_D001249	UKBPPP_2023	GCST006862	Asthma	Asthma	0.682455	0.0856318	1.59125e-15	0.742168	0.53324	0.16398	0.642029	0.135775	2.26034e-06	1.59125	-15	1.6398	-1	2.26034	-6		6_31722707_TAGTC_T					no		FALSE		3	trans-MR, mixed-MR, trans-coloc	no	no
OSM	OSM_D001791	UKBPPP_2023	GCST90002346, GCST004599	Mean platelet volume	Blood Platelet Disorders	0.0478889	0.00662222	4.7755e-13	0.0657186	0.0737327	0.372763	0.0442688	0.00945237	2.82224e-06	4.7755	-13	3.72763	-1	2.82224	-6		2_43132926_A_T	2_43132926_A_T (ENSG00000307991,ENSG00000286796,ENSG00000307950,RNU6-242P,ENSG00000308021,ENSG00000307929,LINC02580,LINC01126,ENSG00000233978,LINC01819), 17_46496918_GA_G (RDM1P2,LRRC37A2,RN7SL199P,FAM215B,ARL17A,NSF,NSFP1,ENSG00000294196,ARL17B,RN7SL656P)				no		TRUE		3	trans-MR, mixed-MR, trans-coloc	no	no
OSM	OSM_D006402	UKBPPP_2023	GCST004633, GCST90002292, GCST004632	Neutrophil percentage of white cells	Hematologic Diseases	0.299539	0.0265216	1.4021e-29	0.0965762	0.11487	0.400491	0.0325868	0.022099	0.140324	1.4021	-29	4.00491	-1	1.40324	-1		17_39329907_T_C, 12_112459036_A_AG	17_39329907_T_C (FBXL20,ENSG00000266469,ENSG00000293195,ENSG00000265460,STAC2,ENSG00000309604,ENSG00000299210,MED1,RPL19,CDK12), 12_112459036_A_AG (ENSG00000305447,PTPN11,ENSG00000305463,RPL6,ENSG00000305485,HECTD4,ENSG00000304788,ENSG00000300851,ENSG00000257658,RPL7AP60)				no		TRUE		3	trans-MR, mixed-MR, trans-coloc	no	no
OSM	OSM_D007249	UKBPPP_2023	GCST90012004	Interleukin-1-receptor antagonist levels	Inflammation	0.230041	0.0341989	1.73721e-11	0.248216	0.0588862	2.49584e-05	0.265231	0.0504761	1.48364e-07	1.73721	-11	2.49584	-5	1.48364	-7		17_39917585_CCG_C	17_39917585_CCG_C (GSDMB,ORMDL3,LRRC3C,ENSG00000264968,GSDMA,ENSG00000302760,ZPBP2,IKZF3,PSMD3,ENSG00000226117)				no		FALSE		3	trans-MR, mixed-MR, trans-coloc	no	no
OSM	OSM_D009503	UKBPPP_2023	GCST004629	Neutrophil count	Neutropenia	0.342161	0.0313123	8.52946e-28	0.144726	0.133911	0.279805	0.0563025	0.0246235	0.0222231	8.52946	-28	2.79805	-1	2.22231	-2		17_39329907_T_C	17_39329907_T_C (FBXL20,ENSG00000266469,ENSG00000293195,ENSG00000265460,STAC2,ENSG00000309604,ENSG00000299210,MED1,RPL19,CDK12)				no		FALSE		2	trans-MR, trans-coloc	no	no
OSM	OSM_D015212	UKBPPP_2023	GCST003043	Inflammatory bowel disease	Inflammatory Bowel Diseases	-0.583384	0.083339	2.55716e-12	-0.448473	0.907123	0.62103	-0.3036	0.127902	0.0176109	2.55716	-12	6.2103	-1	1.76109	-2		12_111446804_T_C	12_111446804_T_C (SH2B3,ENSG00000299832,ENSG00000294281,HSPA8P14,PHETA1,LINC02356,RNA5SP373,U7,ENSG00000304623,IFITM3P5)				no	0.0354967	FALSE	literature, genetic_association	3	trans-MR, mixed-MR, trans-coloc	no	no
OSM	OSM_EFO_0004518	UKBPPP_2023	biomarkers-30700-both_sexes-irnt	Creatinine	Creatinine	0.046128	0.00658386	2.4484e-12	0.0438008	0.0303248	0.14863	0.0426674	0.0095724	8.29827e-06	2.4484	-12	1.4863	-1	8.29827	-6		6_29580312_G_A					no		FALSE		3	trans-MR, mixed-MR, trans-coloc	no	no
OSM	OSM_EFO_0004574	UKBPPP_2023	biomarkers-30690-both_sexes-irnt	Cholesterol	Cholesterol	-0.0899573	0.0118639	3.39095e-14	-0.00828215	0.0471062	0.860436	0.000452552	0.0141815	0.974543	3.39095	-14	8.60436	-1	9.74543	-1		12_112459036_A_AG	12_112459036_A_AG (ENSG00000305447,PTPN11,ENSG00000305463,RPL6,ENSG00000305485,HECTD4,ENSG00000304788,ENSG00000300851,ENSG00000257658,RPL7AP60)				no	0.153036	FALSE	genetic_association	3	trans-MR, mixed-MR, trans-coloc	no	no
OSM	OSM_EFO_0004611	UKBPPP_2023	biomarkers-30780-both_sexes-irnt, continuous-LDLC-both_sexes-medadj_irnt	LDL direct	LDL direct	-0.0676972	0.00971177	3.15515e-12	-0.00320445	0.0388569	0.934274	0.00519845	0.0122997	0.672552	3.15515	-12	9.34274	-1	6.72552	-1		12_112459036_A_AG	12_112459036_A_AG (ENSG00000305447,PTPN11,ENSG00000305463,RPL6,ENSG00000305485,HECTD4,ENSG00000304788,ENSG00000300851,ENSG00000257658,RPL7AP60)				no	0.108379	TRUE	genetic_association	2	mixed-MR, trans-coloc	no	no
OSM	OSM_EFO_0004612	UKBPPP_2023	biomarkers-30760-both_sexes-irnt	HDL cholesterol	HDL cholesterol	-0.0629165	0.0101844	6.50252e-10	-0.0234204	0.053807	0.663369	-0.019866	0.0154785	0.199332	6.50252	-10	6.63369	-1	1.99332	-1		12_111446804_T_C	12_111446804_T_C (SH2B3,ENSG00000299832,ENSG00000294281,HSPA8P14,PHETA1,LINC02356,RNA5SP373,U7,ENSG00000304623,IFITM3P5)				no	0.0774091	FALSE	genetic_association	2	mixed-MR, trans-coloc	no	no
OSM	OSM_EFO_0004617	UKBPPP_2023	biomarkers-30720-both_sexes-irnt	Cystatin C	Cystatin C	0.0514791	0.00775202	3.12124e-11	0.0707864	0.0738586	0.337859	0.0596938	0.0111891	9.55403e-08	3.12124	-11	3.37859	-1	9.55403	-8		12_111446804_T_C	12_111446804_T_C (SH2B3,ENSG00000299832,ENSG00000294281,HSPA8P14,PHETA1,LINC02356,RNA5SP373,U7,ENSG00000304623,IFITM3P5)				no		FALSE		3	trans-MR, mixed-MR, trans-coloc	no	no
OSM	OSM_EFO_0004713	UKBPPP_2023	continuous-FEV1FVC-both_sexes-irnt	FEV1/FVC ratio	FEV1/FVC ratio	-0.0635879	0.00932406	9.11898e-12	0.02482	0.0323143	0.442439	0.00527969	0.0125359	0.673634	9.11898	-12	4.42439	-1	6.73634	-1			1_205211934_T_C (DSTYK,RPL17P8,TMCC2,ENSG00000294869,TMCC2-AS1,ENSG00000295331,ENSG00000236108,ENSG00000307332,RBBP5,NUAK2)				no		FALSE		2	trans-MR, mixed-MR	no	no
OSM	OSM_EFO_0005090	UKBPPP_2023	continuous-30160-both_sexes	Basophill count	Basophill count	0.0420139	0.00680222	6.5538e-10	0.0930224	0.0358832	0.00953184	0.0409652	0.010426	8.52522e-05	6.5538	-10	9.53184	-3	8.52522	-5		12_112459036_A_AG	12_112459036_A_AG (ENSG00000305447,PTPN11,ENSG00000305463,RPL6,ENSG00000305485,HECTD4,ENSG00000304788,ENSG00000300851,ENSG00000257658,RPL7AP60)				no		FALSE		2	mixed-MR, trans-coloc	no	no
OSM	OSM_EFO_0005208	UKBPPP_2023	continuous-eGFRcys-both_sexes-irnt, continuous-eGFR-both_sexes-irnt, continuous-eGFRcreacys-both_sexes-irnt	Estimated glomerular filtration rate, serum creatinine + cystain C	Estimated glomerular filtration rate, serum creatinine + cystain C	-0.0437149	0.00512199	1.40458e-17	-0.052283	0.0493113	0.289024	-0.0466991	0.00804772	6.52299e-09	1.40458	-17	2.89024	-1	6.52299	-9		12_111446804_T_C, 6_29580312_G_A	12_111446804_T_C (SH2B3,ENSG00000299832,ENSG00000294281,HSPA8P14,PHETA1,LINC02356,RNA5SP373,U7,ENSG00000304623,IFITM3P5)				no		TRUE		3	trans-MR, mixed-MR, trans-coloc	no	no
OSM	OSM_EFO_0007989	UKBPPP_2023	continuous-30190-both_sexes-irnt	Monocyte percentage	Monocyte percentage	-0.234312	0.0165361	1.41042e-45	-0.0981214	0.076121	0.197392	-0.0720285	0.015624	4.02442e-06	1.41042	-45	1.97392	-1	4.02442	-6		2_43132926_A_T	2_43132926_A_T (ENSG00000307991,ENSG00000286796,ENSG00000307950,RNU6-242P,ENSG00000308021,ENSG00000307929,LINC02580,LINC01126,ENSG00000233978,LINC01819)				no		FALSE		3	trans-MR, mixed-MR, trans-coloc	no	no
OSM	OSM_EFO_0007990	UKBPPP_2023	continuous-30200-both_sexes-irnt	Neutrophill percentage	Neutrophill percentage	0.219553	0.0170423	5.62546e-38	0.0923498	0.108003	0.392516	0.0437701	0.0155527	0.00488815	5.62546	-38	3.92516	-1	4.88815	-3		6_144090201_G_A	6_144090201_G_A (SF3B5,ENSG00000304931,MRPL42P3,ENSG00000288836,ENSG00000217231,STX11,HYMAI,PLAGL1,ENSG00000276680,ENSG00000302664)				no		FALSE		3	trans-MR, mixed-MR, trans-coloc	no	no
OSM	OSM_EFO_0007992	UKBPPP_2023	continuous-30220-both_sexes-irnt	Basophill percentage	Basophill percentage	0.0787638	0.00801636	8.75404e-23	0.169	0.0838031	0.0437341	0.0855069	0.0114678	8.90333e-14	8.75404	-23	4.37341	-2	8.90333	-14		1_235943941_A_C	1_235943941_A_C (ENSG00000302482,LINC02768,RNU6-968P,ENSG00000302457,LYST,MIR1537,Y_RNA,NID1,ENSG00000309175,ENSG00000309188)				no		FALSE		3	trans-MR, mixed-MR, trans-coloc	no	no
OSM	OSM_EFO_0007993	UKBPPP_2023	continuous-30180-both_sexes-irnt	Lymphocyte percentage	Lymphocyte percentage	-0.239004	0.0173653	4.23402e-43	-0.0858551	0.0887519	0.333364	-0.0258598	0.0144419	0.073356	4.23402	-43	3.33364	-1	7.3356	-2		6_144090201_G_A	6_144090201_G_A (SF3B5,ENSG00000304931,MRPL42P3,ENSG00000288836,ENSG00000217231,STX11,HYMAI,PLAGL1,ENSG00000276680,ENSG00000302664)				no		FALSE		3	trans-MR, mixed-MR, trans-coloc	no	no
OSM	OSM_EFO_0009682	UKBPPP_2023	icd10-O32-both_sexes	O32 Maternal care for known or suspected malpresentation of foetus	O32 Maternal care for known or suspected malpresentation of foetus	-1.01531	0.123177	1.68426e-16	0.103632	0.456648	0.82047	-0.187475	0.173565	0.280079	1.68426	-16	8.2047	-1	2.80079	-1		12_111446804_T_C	12_111446804_T_C (SH2B3,ENSG00000299832,ENSG00000294281,HSPA8P14,PHETA1,LINC02356,RNA5SP373,U7,ENSG00000304623,IFITM3P5)				no		FALSE	literature	3	trans-MR, mixed-MR, trans-coloc	no	no
OSM	OSM_HP_0025328	UKBPPP_2023	icd10-O46-both_sexes	O46 Antepartum haemorrhage, not elsewhere classified	O46 Antepartum haemorrhage, not elsewhere classified	-0.757067	0.0946133	1.22724e-15	0.109848	0.306328	0.719898	-0.141127	0.162996	0.386584	1.22724	-15	7.19898	-1	3.86584	-1		1_226727624_A_G	1_226727624_A_G (ITPKB,ENSG00000307739,ITPKB-IT1,RPS27P5,ITPKB-AS1,ENSG00000287259,ENSG00000308473,PSEN2,STUM,ENSG00000287627)				no		FALSE		3	trans-MR, mixed-MR, trans-coloc	no	no
OSTN	OSTN_D001791	UKBPPP_2023	GCST90002346, GCST90002395	Mean platelet volume	Blood Platelet Disorders	0.609679	0.0982525	5.46192e-10							5.46192	-10	0	0	0	0		3_56815721_T_C	3_56815721_T_C (ENSG00000298507,ARHGEF3,ENSG00000296096,ARHGEF3-AS1,TASOR,ENSG00000307053,SPATA12,CCDC66,ENSG00000272202,ENSG00000297895)				no		TRUE		2	trans-MR, trans-coloc	no	no
OSTN	OSTN_EFO_0009682	UKBPPP_2023	icd10-O32-both_sexes	O32 Maternal care for known or suspected malpresentation of foetus	O32 Maternal care for known or suspected malpresentation of foetus	3.03513	0.459873	4.11337e-11							4.11337	-11	0	0	0	0			3_56815721_T_C (ENSG00000298507,ARHGEF3,ENSG00000296096,ARHGEF3-AS1,TASOR,ENSG00000307053,SPATA12,CCDC66,ENSG00000272202,ENSG00000297895)				no	0.478657	FALSE	genetic_association	1	trans-MR	no	no
OTUD6B	OTUD6B_Arterial embolism and thrombosis	UKBPPP_2023	I9_ARTEMBTHR	Arterial embolism and thrombosis	Arterial embolism and thrombosis	2.79908	0.435834	1.34192e-10	-0.66063	3.53729	0.851848	-0.135022	0.447293	0.762755	1.34192	-10	8.51848	-1	7.62755	-1		19_55025227_G_A	19_55025227_G_A (GP6,GP6-AS1,RDH13,EPS8L1,RPL36AP50,NLRP2,ENSG00000275012,NLRP7,ENSG00000287170,PPP1R12C)				no		FALSE		3	trans-MR, mixed-MR, trans-coloc	no	no
OTUD6B	OTUD6B_D000740	UKBPPP_2023	GCST90002404, GCST90002384, GCST90002310	Red cell distribution width	Anemia	-0.177357	0.0235244	4.72536e-14	0.0347504	0.216522	0.872492	-0.059676	0.0319023	0.0614025	4.72536	-14	8.72492	-1	6.14025	-2		12_111388673_A_AAATT	7_106731773_C_G (ENSG00000243797,LINC02577,RNA5SP236,ENSG00000302432,CCDC71L,ENSG00000294198,ENSG00000286013,CTB-30L5.1,PIK3CG,ENSG00000290116), 12_111388673_A_AAATT (HSPA8P14,ENSG00000294281,ENSG00000299832,SH2B3,PHETA1,LINC02356,RNA5SP373,ENSG00000304623,MIR6760,U7)				no		TRUE		3	trans-MR, mixed-MR, trans-coloc	no	no
OTUD6B	OTUD6B_D001791	UKBPPP_2023	GCST004603, GCST90002402, GCST90002357, GCST90002395, GCST004599, GCST004616, GCST90002400, GCST004607	Platelet count	Blood Platelet Disorders	1.64656	0.0885523	3.58297e-77	2.19859	1.1655	0.059243	1.60556	0.139114	8.15974e-31	3.58297	-77	5.9243	-2	8.15974	-31		3_56815721_T_C, 8_105569300_A_T	3_56815721_T_C (ENSG00000298507,ARHGEF3,ENSG00000296096,ARHGEF3-AS1,TASOR,ENSG00000307053,SPATA12,CCDC66,ENSG00000272202,ENSG00000297895), 8_105569300_A_T (ENSG00000254141,ENSG00000253420,RPL12P24,ENSG00000294727,ZFPM2,ENSG00000253526,ENSG00000243171,Y_RNA,TMCC1P1,LINC03084)				no		TRUE		3	trans-MR, mixed-MR, trans-coloc	no	no
OTUD6B	OTUD6B_D006402	UKBPPP_2023	GCST90002379, GCST90002399, GCST90002292, GCST90002389	Basophil count	Hematologic Diseases	0.195874	0.0261374	6.67977e-14	-0.249601	0.310721	0.421803	0.162919	0.0330823	8.45095e-07	6.67977	-14	4.21803	-1	8.45095	-7		8_105569300_A_T, 3_56815721_T_C	8_105569300_A_T (ENSG00000254141,ENSG00000253420,RPL12P24,ENSG00000294727,ZFPM2,ENSG00000253526,ENSG00000243171,Y_RNA,TMCC1P1,LINC03084), 3_56815721_T_C (ENSG00000298507,ARHGEF3,ENSG00000296096,ARHGEF3-AS1,TASOR,ENSG00000307053,SPATA12,CCDC66,ENSG00000272202,ENSG00000297895)				no		TRUE		3	trans-MR, mixed-MR, trans-coloc	no	no
OTUD6B	OTUD6B_D007970	UKBPPP_2023	GCST004618, GCST004610, GCST90002374	White blood cell count (basophil)	Leukopenia	0.223243	0.0322724	4.59802e-12	-0.221105	0.274756	0.420975	0.168712	0.0459125	0.000238177	4.59802	-12	4.20975	-1	2.38177	-4							no		TRUE		2	trans-MR, mixed-MR	no	no
OTUD6B	OTUD6B_D008218	UKBPPP_2023	GCST90002316, GCST90002388, GCST004627	Lymphocyte count	Lymphocytosis	0.250565	0.0248186	5.76348e-24	0.527853	0.233141	0.0235686	0.263509	0.036102	2.8989e-13	5.76348	-24	2.35686	-2	2.8989	-13		3_56815721_T_C	3_56815721_T_C (ENSG00000298507,ARHGEF3,ENSG00000296096,ARHGEF3-AS1,TASOR,ENSG00000307053,SPATA12,CCDC66,ENSG00000272202,ENSG00000297895)				no		TRUE		3	trans-MR, mixed-MR, trans-coloc	no	no
OTUD6B	OTUD6B_D008232	UKBPPP_2023	GCST004625	Monocyte count	Lymphoproliferative Disorders	0.255343	0.0339211	5.16988e-14	-0.0128635	0.57591	0.98218	0.227712	0.04852	2.69023e-06	5.16988	-14	9.8218	-1	2.69023	-6		12_111388673_A_AAATT	12_111388673_A_AAATT (HSPA8P14,ENSG00000294281,ENSG00000299832,SH2B3,PHETA1,LINC02356,RNA5SP373,ENSG00000304623,MIR6760,U7)				no		FALSE		2	trans-MR, trans-coloc	no	no
OTUD6B	OTUD6B_D009503	UKBPPP_2023	GCST90002351	Neutrophil count	Neutropenia	0.375139	0.0373592	1.00235e-23	-0.0619897	0.32891	0.850508	0.265409	0.044583	2.63039e-09	1.00235	-23	8.50508	-1	2.63039	-9							no		FALSE		1	trans-MR	no	no
OTUD6B	OTUD6B_D013921	UKBPPP_2023	GCST90002363	Red blood cell count	Thrombocytopenia	0.14492	0.0222114	6.81931e-11							6.81931	-11	0	0	0	0							no		FALSE		2	trans-MR, mixed-MR	no	no
OTUD6B	OTUD6B_EFO_0004305	UKBPPP_2023	continuous-30010-both_sexes-irnt	Red blood cell (erythrocyte) count	Red blood cell (erythrocyte) count	0.169131	0.0266859	2.32983e-10	-0.490006	0.404457	0.225698	0.118397	0.0348224	0.000673774	2.32983	-10	2.25698	-1	6.73774	-4		12_111388673_A_AAATT	12_111388673_A_AAATT (HSPA8P14,ENSG00000294281,ENSG00000299832,SH2B3,PHETA1,LINC02356,RNA5SP373,ENSG00000304623,MIR6760,U7)				no		FALSE		2	trans-MR, trans-coloc	no	no
OTUD6B	OTUD6B_EFO_0004528	UKBPPP_2023	continuous-30060-both_sexes-irnt	Mean corpuscular haemoglobin concentration	Mean corpuscular haemoglobin concentration	0.145006	0.021049	5.61923e-12	0.215436	0.189405	0.255357	0.122395	0.0282852	1.5104e-05	5.61923	-12	2.55357	-1	1.5104	-5			19_16086510_T_C (ENSG00000279198,TPM4,ENSG00000298816,ENSG00000267373,ENSG00000298790,RAB8A,OR1AB1P,ENSG00000277766,SNX33P1,LINC00905)				no		FALSE		2	trans-MR, mixed-MR	no	no
OTUD6B	OTUD6B_EFO_0007985	UKBPPP_2023	continuous-30090-both_sexes-irnt	Platelet crit	Platelet crit	0.334917	0.0325145	7.0063e-25	0.413769	1.16106	0.721563	0.310089	0.0474621	6.42913e-11	7.0063	-25	7.21563	-1	6.42913	-11		3_56815721_T_C	3_56815721_T_C (ENSG00000298507,ARHGEF3,ENSG00000296096,ARHGEF3-AS1,TASOR,ENSG00000307053,SPATA12,CCDC66,ENSG00000272202,ENSG00000297895)				no		FALSE		3	trans-MR, mixed-MR, trans-coloc	no	no
OTUD6B	OTUD6B_EFO_0007986	UKBPPP_2023	continuous-30250-both_sexes-irnt	Reticulocyte count	Reticulocyte count	-0.185057	0.0239336	1.05775e-14	-0.66317	0.869997	0.4459	-0.195226	0.0340362	9.70271e-09	1.05775	-14	4.459	-1	9.70271	-9		3_56815721_T_C	3_56815721_T_C (ENSG00000298507,ARHGEF3,ENSG00000296096,ARHGEF3-AS1,TASOR,ENSG00000307053,SPATA12,CCDC66,ENSG00000272202,ENSG00000297895)				no		FALSE		2	trans-MR, trans-coloc	no	no
OTUD6B	OTUD6B_EFO_0009682	UKBPPP_2023	icd10-O32-both_sexes	O32 Maternal care for known or suspected malpresentation of foetus	O32 Maternal care for known or suspected malpresentation of foetus	2.33982	0.246032	1.90208e-21	1.88712	3.61239	0.601391	2.09562	0.314288	2.5961e-11	1.90208	-21	6.01391	-1	2.5961	-11		12_54323724_T_TTTCTC	12_54323724_T_TTTCTC (COPZ1,RNU6-950P,MIR148B,RN7SL744P,NFE2,GPR84-AS1,ENSG00000289854,ENSG00000303642,GPR84,HNRNPA1)				no		FALSE		3	trans-MR, mixed-MR, trans-coloc	no	no
OTUD6B	OTUD6B_EFO_0010701	UKBPPP_2023	GCST90002396	Mean reticulocyte volume	Mean reticulocyte volume	0.209323	0.0277504	4.59034e-14	0.369276	0.27004	0.171472	0.155047	0.0369381	2.69887e-05	4.59034	-14	1.71472	-1	2.69887	-5		3_56815721_T_C	3_56815721_T_C (ENSG00000298507,ARHGEF3,ENSG00000296096,ARHGEF3-AS1,TASOR,ENSG00000307053,SPATA12,CCDC66,ENSG00000272202,ENSG00000297895)				no		FALSE		3	trans-MR, mixed-MR, trans-coloc	no	no
OTUD6B	OTUD6B_HP_0025328	UKBPPP_2023	icd10-O46-both_sexes	O46 Antepartum haemorrhage, not elsewhere classified	O46 Antepartum haemorrhage, not elsewhere classified	1.83981	0.228607	8.42091e-16	0.215448	2.51088	0.931621	1.67512	0.287625	5.74663e-09	8.42091	-16	9.31621	-1	5.74663	-9		12_54323724_T_TTTCTC	12_54323724_T_TTTCTC (COPZ1,RNU6-950P,MIR148B,RN7SL744P,NFE2,GPR84-AS1,ENSG00000289854,ENSG00000303642,GPR84,HNRNPA1)				no		FALSE		3	trans-MR, mixed-MR, trans-coloc	no	no
OTUD7B	OTUD7B_D001791	UKBPPP_2023	GCST004603, GCST90002357, GCST90002402, GCST90002401, GCST004616, GCST90002395, GCST90002400, GCST004607, GCST90002346, GCST004599	Platelet count	Blood Platelet Disorders	1.60596	0.0913272	3.22677e-69	1.04262	0.725855	0.150888	1.69483	0.127973	4.91407e-40	3.22677	-69	1.50888	-1	4.91407	-40		3_56815721_T_C, 8_105569300_A_T	3_56815721_T_C (ENSG00000298507,ARHGEF3,ENSG00000296096,ARHGEF3-AS1,TASOR,ENSG00000307053,SPATA12,CCDC66,ENSG00000272202,ENSG00000297895), 8_105569300_A_T (ENSG00000254141,ENSG00000253420,RPL12P24,ENSG00000294727,ZFPM2,ENSG00000253526,ENSG00000243171,Y_RNA,TMCC1P1,LINC03084)				no		TRUE		3	trans-MR, mixed-MR, trans-coloc	no	no
OTUD7B	OTUD7B_D004802	UKBPPP_2023	GCST90002381	Eosinophil counts	Eosinophilia	0.228294	0.0358072	1.82215e-10	-0.883763	0.799577	0.269035	0.127602	0.0381594	0.000826025	1.82215	-10	2.69035	-1	8.26025	-4		12_111388673_A_AAATT	12_111388673_A_AAATT (HSPA8P14,ENSG00000294281,ENSG00000299832,SH2B3,PHETA1,LINC02356,RNA5SP373,ENSG00000304623,MIR6760,U7)				no		FALSE		3	trans-MR, mixed-MR, trans-coloc	no	no
OTUD7B	OTUD7B_D006402	UKBPPP_2023	GCST90002379, GCST90002399	Basophil count	Hematologic Diseases	0.22108	0.0315642	2.48503e-12	-0.243883	0.237907	0.305308	0.0663827	0.0389041	0.0879494	2.48503	-12	3.05308	-1	8.79494	-2		8_105569300_A_T, 3_56815721_T_C	8_105569300_A_T (ENSG00000254141,ENSG00000253420,RPL12P24,ENSG00000294727,ZFPM2,ENSG00000253526,ENSG00000243171,Y_RNA,TMCC1P1,LINC03084), 3_56815721_T_C (ENSG00000298507,ARHGEF3,ENSG00000296096,ARHGEF3-AS1,TASOR,ENSG00000307053,SPATA12,CCDC66,ENSG00000272202,ENSG00000297895)				no		TRUE		3	trans-MR, mixed-MR, trans-coloc	no	no
OTUD7B	OTUD7B_D007970	UKBPPP_2023	GCST004618	White blood cell count (basophil)	Leukopenia	0.256588	0.0399315	1.31257e-10	-0.219218	0.211247	0.299394	0.111401	0.0620217	0.0724683	1.31257	-10	2.99394	-1	7.24683	-2		12_111388673_A_AAATT	12_111388673_A_AAATT (HSPA8P14,ENSG00000294281,ENSG00000299832,SH2B3,PHETA1,LINC02356,RNA5SP373,ENSG00000304623,MIR6760,U7)				no		FALSE		3	trans-MR, mixed-MR, trans-coloc	no	no
OTUD7B	OTUD7B_D008218	UKBPPP_2023	GCST90002316, GCST90002388, GCST004627	Lymphocyte count	Lymphocytosis	0.264673	0.0231089	2.26402e-30	0.295529	0.187233	0.114474	0.278523	0.0327555	1.84613e-17	2.26402	-30	1.14474	-1	1.84613	-17		3_56815721_T_C	3_56815721_T_C (ENSG00000298507,ARHGEF3,ENSG00000296096,ARHGEF3-AS1,TASOR,ENSG00000307053,SPATA12,CCDC66,ENSG00000272202,ENSG00000297895)				no	0.0335822	TRUE	genetic_association	3	trans-MR, mixed-MR, trans-coloc	no	no
OTUD7B	OTUD7B_D008232	UKBPPP_2023	GCST90002340, GCST004625	Monocyte count	Lymphoproliferative Disorders	0.314554	0.0322285	1.66957e-22	-0.161621	0.108881	0.137706	0.214391	0.0344775	5.02584e-10	1.66957	-22	1.37706	-1	5.02584	-10							no	0.0334093	TRUE	genetic_association	2	trans-MR, mixed-MR	no	no
OTUD7B	OTUD7B_D009503	UKBPPP_2023	GCST90002398	Neutrophil count	Neutropenia	0.399514	0.0438322	7.89413e-20	-0.3299	0.195024	0.0907247	0.0477881	0.0529003	0.366334	7.89413	-20	9.07247	-2	3.66334	-1		12_111388673_A_AAATT	12_111388673_A_AAATT (HSPA8P14,ENSG00000294281,ENSG00000299832,SH2B3,PHETA1,LINC02356,RNA5SP373,ENSG00000304623,MIR6760,U7)				no	0.118712	FALSE	genetic_association	3	trans-MR, mixed-MR, trans-coloc	no	no
OTUD7B	OTUD7B_EFO_0002950	UKBPPP_2023	icd10-Z34-both_sexes	Z34 Supervision of normal pregnancy	Z34 Supervision of normal pregnancy	1.73596	0.252736	6.48167e-12	-0.670738	1.80717	0.710523	1.31838	0.333821	7.83543e-05	6.48167	-12	7.10523	-1	7.83543	-5		12_111388673_A_AAATT	12_111388673_A_AAATT (HSPA8P14,ENSG00000294281,ENSG00000299832,SH2B3,PHETA1,LINC02356,RNA5SP373,ENSG00000304623,MIR6760,U7)				no		FALSE		3	trans-MR, mixed-MR, trans-coloc	no	no
OTUD7B	OTUD7B_EFO_0004528	UKBPPP_2023	continuous-30020-both_sexes-irnt	Haemoglobin concentration	Haemoglobin concentration	0.163858	0.0268027	9.74713e-10	-0.353437	0.339636	0.298046	0.0210575	0.0288669	0.465714	9.74713	-10	2.98046	-1	4.65714	-1		12_111388673_A_AAATT	12_111388673_A_AAATT (HSPA8P14,ENSG00000294281,ENSG00000299832,SH2B3,PHETA1,LINC02356,RNA5SP373,ENSG00000304623,MIR6760,U7)				no		FALSE		3	trans-MR, mixed-MR, trans-coloc	no	no
OTUD7B	OTUD7B_EFO_0005091	UKBPPP_2023	continuous-30130-both_sexes-irnt	Monocyte count	Monocyte count	0.166237	0.0238608	3.23905e-12	-0.222745	0.346257	0.520034	0.158031	0.041355	0.000132735	3.23905	-12	5.20034	-1	1.32735	-4		8_105569300_A_T	8_105569300_A_T (ENSG00000254141,ENSG00000253420,RPL12P24,ENSG00000294727,ZFPM2,ENSG00000253526,ENSG00000243171,Y_RNA,TMCC1P1,LINC03084)				no	0.0334093	FALSE	genetic_association	3	trans-MR, mixed-MR, trans-coloc	no	no
OTUD7B	OTUD7B_EFO_0007985	UKBPPP_2023	continuous-30090-both_sexes-irnt	Platelet crit	Platelet crit	0.292115	0.0331952	1.36931e-18	0.256527	0.940812	0.78511	0.332414	0.0386141	7.3938e-18	1.36931	-18	7.8511	-1	7.3938	-18		3_56815721_T_C	3_56815721_T_C (ENSG00000298507,ARHGEF3,ENSG00000296096,ARHGEF3-AS1,TASOR,ENSG00000307053,SPATA12,CCDC66,ENSG00000272202,ENSG00000297895)				no		FALSE		3	trans-MR, mixed-MR, trans-coloc	no	no
OTUD7B	OTUD7B_EFO_0007986	UKBPPP_2023	continuous-30250-both_sexes-irnt, continuous-30240-both_sexes-irnt	Reticulocyte count	Reticulocyte count	-0.175144	0.0234738	8.56892e-14	-0.524354	0.562597	0.351324	-0.200034	0.0326548	9.02853e-10	8.56892	-14	3.51324	-1	9.02853	-10		3_56815721_T_C	3_56815721_T_C (ENSG00000298507,ARHGEF3,ENSG00000296096,ARHGEF3-AS1,TASOR,ENSG00000307053,SPATA12,CCDC66,ENSG00000272202,ENSG00000297895)				no		TRUE		3	trans-MR, mixed-MR, trans-coloc	no	no
OTUD7B	OTUD7B_EFO_0009188	UKBPPP_2023	continuous-30070-both_sexes-irnt	Red blood cell (erythrocyte) distribution width	Red blood cell (erythrocyte) distribution width	-0.202551	0.0303974	2.67475e-11	0.186361	0.134363	0.165444	-0.0565428	0.0363869	0.120201	2.67475	-11	1.65444	-1	1.20201	-1			7_106727158_A_C (ENSG00000243797,LINC02577,RNA5SP236,ENSG00000302432,CCDC71L,ENSG00000294198,ENSG00000286013,CTB-30L5.1,PIK3CG,ENSG00000290116)				no	0.0683682	FALSE	genetic_association	2	trans-MR, mixed-MR	no	no
OTUD7B	OTUD7B_EFO_0009682	UKBPPP_2023	icd10-O32-both_sexes	O32 Maternal care for known or suspected malpresentation of foetus	O32 Maternal care for known or suspected malpresentation of foetus	2.07688	0.251664	1.54982e-16	0.107251	2.27792	0.962447	1.77356	0.31146	1.23842e-08	1.54982	-16	9.62447	-1	1.23842	-8		12_54318524_G_A	12_54318524_G_A (RNU6-950P,COPZ1,NFE2,MIR148B,RN7SL744P,GPR84-AS1,HNRNPA1,CBX5,ENSG00000289154,ENSG00000289854)				no		FALSE	literature	3	trans-MR, mixed-MR, trans-coloc	no	no
OTUD7B	OTUD7B_HP_0025328	UKBPPP_2023	icd10-O46-both_sexes	O46 Antepartum haemorrhage, not elsewhere classified	O46 Antepartum haemorrhage, not elsewhere classified	1.59087	0.214415	1.17497e-13	0.251217	1.4932	0.866393	1.34196	0.286022	2.7081e-06	1.17497	-13	8.66393	-1	2.7081	-6		12_54318524_G_A	12_54318524_G_A (RNU6-950P,COPZ1,NFE2,MIR148B,RN7SL744P,GPR84-AS1,HNRNPA1,CBX5,ENSG00000289154,ENSG00000289854)				no		FALSE		3	trans-MR, mixed-MR, trans-coloc	no	no
OTUD7B	OTUD7B_High light scatter reticulocyte count	UKBPPP_2023	continuous-30300-both_sexes-irnt	High light scatter reticulocyte count	High light scatter reticulocyte count	-0.165149	0.0234829	2.02518e-12	-0.491145	0.540183	0.363235	-0.167689	0.0310148	6.41765e-08	2.02518	-12	3.63235	-1	6.41765	-8		12_111388673_A_AAATT	12_111388673_A_AAATT (HSPA8P14,ENSG00000294281,ENSG00000299832,SH2B3,PHETA1,LINC02356,RNA5SP373,ENSG00000304623,MIR6760,U7)				no		FALSE		3	trans-MR, mixed-MR, trans-coloc	no	no
OXCT1	OXCT1_D000740	UKBPPP_2023	GCST90002404, GCST90002310, GCST90002369, GCST90002384, GCST90002328	Red cell distribution width	Anemia	-0.174716	0.0198474	1.33242e-18	0.303959	0.163189	0.0625155	-0.13707	0.0281587	1.12863e-06	1.33242	-18	6.25155	-2	1.12863	-6		12_54323724_T_TTTCTC, 12_111395984_G_A, 7_106733200_C_T	7_106733200_C_T (ENSG00000243797,LINC02577,RNA5SP236,ENSG00000302432,CCDC71L,ENSG00000294198,ENSG00000286013,PIK3CG,CTB-30L5.1,ENSG00000290116), 12_54323724_T_TTTCTC (COPZ1,RNU6-950P,MIR148B,RN7SL744P,NFE2,GPR84-AS1,ENSG00000289854,ENSG00000303642,GPR84,HNRNPA1), 12_111395984_G_A (ENSG00000294281,ENSG00000299832,SH2B3,HSPA8P14,PHETA1,LINC02356,RNA5SP373,ENSG00000304623,MIR6760,U7)				no		TRUE		3	trans-MR, mixed-MR, trans-coloc	no	no
OXCT1	OXCT1_D001249	UKBPPP_2023	GCST007431	Lung function (FEV1/FVC)	Asthma	-0.278027	0.0343713	6.01943e-16	0.435215	0.48449	0.369028	-0.131676	0.0361058	0.000265377	6.01943	-16	3.69028	-1	2.65377	-4		10_63344740_A_G	10_63344740_A_G (ENSG00000270421,MIR1296,PRELID1P3,JMJD1C-AS2,JMJD1C-AS1,JMJD1C,TATDN1P1,ENSG00000224412,REEP3,NRBF2)				no		FALSE		2	trans-MR, trans-coloc	no	no
OXCT1	OXCT1_D001791	UKBPPP_2023	GCST90002402, GCST004603, GCST90002357, GCST90002400, GCST004607, GCST90002346, GCST90002395, GCST004599, GCST90002401	Platelet count	Blood Platelet Disorders	1.2658	0.0809942	4.67372e-55	-0.15616	1.299	0.904312	1.27053	0.0984206	3.99541e-38	4.67372	-55	9.04312	-1	3.99541	-38		3_56815721_T_C, 8_105569300_A_T	3_56815721_T_C (ENSG00000298507,ARHGEF3,ENSG00000296096,ARHGEF3-AS1,TASOR,ENSG00000307053,SPATA12,CCDC66,ENSG00000272202,ENSG00000297895), 8_105569300_A_T (ENSG00000254141,ENSG00000253420,RPL12P24,ENSG00000294727,ZFPM2,ENSG00000253526,ENSG00000243171,Y_RNA,TMCC1P1,LINC03084)				no	0.0515363	TRUE	genetic_association	3	trans-MR, mixed-MR, trans-coloc	no	no
OXCT1	OXCT1_D004802	UKBPPP_2023	GCST90002381	Eosinophil counts	Eosinophilia	0.281798	0.0332855	2.53779e-17	-2.58142	1.65019	0.117744	0.246096	0.0369941	2.88533e-11	2.53779	-17	1.17744	-1	2.88533	-11		12_112445672_G_A	12_112445672_G_A (ENSG00000305447,PTPN11,ENSG00000305463,RPL6,ENSG00000305485,HECTD4,ENSG00000304788,ENSG00000300851,ENSG00000257658,RPL7AP60)				no		FALSE		3	trans-MR, mixed-MR, trans-coloc	no	no
OXCT1	OXCT1_D006402	UKBPPP_2023	GCST004620, GCST90002379, GCST90002292, GCST90002389, GCST004624, GCST004626, GCST004614, GCST004613	Sum basophil neutrophil counts	Hematologic Diseases	0.402891	0.0418522	6.17887e-22	-1.1514	0.869051	0.185206	0.307519	0.0535937	9.58229e-09	6.17887	-22	1.85206	-1	9.58229	-9		12_111395984_G_A, 8_105569300_A_T, 3_56815721_T_C, 12_112445672_G_A	12_111395984_G_A (ENSG00000294281,ENSG00000299832,SH2B3,HSPA8P14,PHETA1,LINC02356,RNA5SP373,ENSG00000304623,MIR6760,U7), 8_105569300_A_T (ENSG00000254141,ENSG00000253420,RPL12P24,ENSG00000294727,ZFPM2,ENSG00000253526,ENSG00000243171,Y_RNA,TMCC1P1,LINC03084), 3_56815721_T_C (ENSG00000298507,ARHGEF3,ENSG00000296096,ARHGEF3-AS1,TASOR,ENSG00000307053,SPATA12,CCDC66,ENSG00000272202,ENSG00000297895), 12_112445672_G_A (ENSG00000305447,PTPN11,ENSG00000305463,RPL6,ENSG00000305485,HECTD4,ENSG00000304788,ENSG00000300851,ENSG00000257658,RPL7AP60)				no		TRUE		3	trans-MR, mixed-MR, trans-coloc	no	no
OXCT1	OXCT1_D007970	UKBPPP_2023	GCST004618, GCST90002407, GCST90002374, GCST004610	White blood cell count (basophil)	Leukopenia	0.414152	0.0399779	3.78807e-25	-0.422866	0.269194	0.116215	0.247537	0.0538735	4.33195e-06	3.78807	-25	1.16215	-1	4.33195	-6		12_111395984_G_A, 12_112445672_G_A	12_111395984_G_A (ENSG00000294281,ENSG00000299832,SH2B3,HSPA8P14,PHETA1,LINC02356,RNA5SP373,ENSG00000304623,MIR6760,U7), 12_112445672_G_A (ENSG00000305447,PTPN11,ENSG00000305463,RPL6,ENSG00000305485,HECTD4,ENSG00000304788,ENSG00000300851,ENSG00000257658,RPL7AP60)				no		TRUE		3	trans-MR, mixed-MR, trans-coloc	no	no
OXCT1	OXCT1_D008218	UKBPPP_2023	GCST90002316, GCST004627	Lymphocyte count	Lymphocytosis	0.488394	0.0571821	1.33032e-17	-3.73786	1.29642	0.00393631	0.364177	0.0405617	2.74871e-19	1.33032	-17	3.93631	-3	2.74871	-19		3_56815721_T_C	3_56815721_T_C (ENSG00000298507,ARHGEF3,ENSG00000296096,ARHGEF3-AS1,TASOR,ENSG00000307053,SPATA12,CCDC66,ENSG00000272202,ENSG00000297895)				no	0.13483	TRUE	genetic_association	2	trans-MR, trans-coloc	no	no
OXCT1	OXCT1_D008232	UKBPPP_2023	GCST004625, GCST90002340	Monocyte count	Lymphoproliferative Disorders	0.316119	0.0366508	6.40018e-18	-1.5548	0.784405	0.0474635	0.318291	0.0505551	3.05571e-10	6.40018	-18	4.74635	-2	3.05571	-10		12_112445672_G_A	12_112445672_G_A (ENSG00000305447,PTPN11,ENSG00000305463,RPL6,ENSG00000305485,HECTD4,ENSG00000304788,ENSG00000300851,ENSG00000257658,RPL7AP60)				no		TRUE		3	trans-MR, mixed-MR, trans-coloc	no	no
OXCT1	OXCT1_D009503	UKBPPP_2023	GCST90002398, GCST90002351, GCST004629	Neutrophil count	Neutropenia	0.359525	0.0339309	3.11674e-26	-1.09059	0.783773	0.164085	0.330693	0.0399594	1.27675e-16	3.11674	-26	1.64085	-1	1.27675	-16		12_111395984_G_A	12_111395984_G_A (ENSG00000294281,ENSG00000299832,SH2B3,HSPA8P14,PHETA1,LINC02356,RNA5SP373,ENSG00000304623,MIR6760,U7)				no		TRUE		3	trans-MR, mixed-MR, trans-coloc	no	no
OXCT1	OXCT1_D013921	UKBPPP_2023	GCST90002363	Red blood cell count	Thrombocytopenia	0.131961	0.020977	3.15949e-10	-0.685842	0.596556	0.250281	0.102832	0.0260526	7.91019e-05	3.15949	-10	2.50281	-1	7.91019	-5		12_54323724_T_TTTCTC	12_54323724_T_TTTCTC (COPZ1,RNU6-950P,MIR148B,RN7SL744P,NFE2,GPR84-AS1,ENSG00000289854,ENSG00000303642,GPR84,HNRNPA1)				no		FALSE		2	mixed-MR, trans-coloc	no	no
OXCT1	OXCT1_EFO_0002950	UKBPPP_2023	icd10-Z34-both_sexes	Z34 Supervision of normal pregnancy	Z34 Supervision of normal pregnancy	2.02553	0.254763	1.85544e-15	1.73191	5.05552	0.731917	1.72288	0.31653	5.23834e-08	1.85544	-15	7.31917	-1	5.23834	-8		12_111395984_G_A	12_111395984_G_A (ENSG00000294281,ENSG00000299832,SH2B3,HSPA8P14,PHETA1,LINC02356,RNA5SP373,ENSG00000304623,MIR6760,U7)				no		FALSE		3	trans-MR, mixed-MR, trans-coloc	no	no
OXCT1	OXCT1_EFO_0004305	UKBPPP_2023	continuous-30010-both_sexes-irnt	Red blood cell (erythrocyte) count	Red blood cell (erythrocyte) count	0.140549	0.01991	1.67438e-12	-0.40886	0.471197	0.385556	0.12846	0.0286344	7.24967e-06	1.67438	-12	3.85556	-1	7.24967	-6		8_105569300_A_T	8_105569300_A_T (ENSG00000254141,ENSG00000253420,RPL12P24,ENSG00000294727,ZFPM2,ENSG00000253526,ENSG00000243171,Y_RNA,TMCC1P1,LINC03084)				no		FALSE		3	trans-MR, mixed-MR, trans-coloc	no	no
OXCT1	OXCT1_EFO_0004308	UKBPPP_2023	continuous-30000-both_sexes-irnt	White blood cell (leukocyte) count	White blood cell (leukocyte) count	0.298608	0.0305391	1.40125e-22	-1.27113	0.705233	0.0714779	0.313139	0.0393672	1.80135e-15	1.40125	-22	7.14779	-2	1.80135	-15		8_105569300_A_T	8_105569300_A_T (ENSG00000254141,ENSG00000253420,RPL12P24,ENSG00000294727,ZFPM2,ENSG00000253526,ENSG00000243171,Y_RNA,TMCC1P1,LINC03084)				no		FALSE		3	trans-MR, mixed-MR, trans-coloc	no	no
OXCT1	OXCT1_EFO_0004309	UKBPPP_2023	continuous-30080-both_sexes-irnt	Platelet count	Platelet count	1.69295	0.121244	2.61523e-44	0.270275	1.355	0.841899	1.55269	0.139874	1.24646e-28	2.61523	-44	8.41899	-1	1.24646	-28		3_56815721_T_C	3_56815721_T_C (ENSG00000298507,ARHGEF3,ENSG00000296096,ARHGEF3-AS1,TASOR,ENSG00000307053,SPATA12,CCDC66,ENSG00000272202,ENSG00000297895)				no	0.0515363	FALSE	genetic_association	3	trans-MR, mixed-MR, trans-coloc	no	no
OXCT1	OXCT1_EFO_0004528	UKBPPP_2023	continuous-30060-both_sexes-irnt	Mean corpuscular haemoglobin concentration	Mean corpuscular haemoglobin concentration	0.14224	0.0207795	7.63779e-12	-0.19342	0.179111	0.280193	0.0903008	0.02705	0.000842934	7.63779	-12	2.80193	-1	8.42934	-4			3_56815721_T_C (ENSG00000298507,ARHGEF3,ENSG00000296096,ARHGEF3-AS1,TASOR,ENSG00000307053,SPATA12,CCDC66,ENSG00000272202,ENSG00000297895)				no		FALSE		2	trans-MR, mixed-MR	no	no
OXCT1	OXCT1_EFO_0004587	UKBPPP_2023	continuous-30120-both_sexes-irnt	Lymphocyte count	Lymphocyte count	0.194934	0.0304564	1.54936e-10	-2.61706	1.45707	0.0724771	0.185482	0.0422512	1.1336e-05	1.54936	-10	7.24771	-2	1.1336	-5		3_56815721_T_C	3_56815721_T_C (ENSG00000298507,ARHGEF3,ENSG00000296096,ARHGEF3-AS1,TASOR,ENSG00000307053,SPATA12,CCDC66,ENSG00000272202,ENSG00000297895)				no	0.13483	FALSE	genetic_association	2	trans-MR, trans-coloc	no	no
OXCT1	OXCT1_EFO_0004713	UKBPPP_2023	continuous-FEV1FVC-both_sexes-irnt	FEV1/FVC ratio	FEV1/FVC ratio	-0.219623	0.0305959	7.06299e-13	-0.100718	0.465283	0.828625	-0.160363	0.0371227	1.56167e-05	7.06299	-13	8.28625	-1	1.56167	-5		10_63344740_A_G	10_63344740_A_G (ENSG00000270421,MIR1296,PRELID1P3,JMJD1C-AS2,JMJD1C-AS1,JMJD1C,TATDN1P1,ENSG00000224412,REEP3,NRBF2)				no		FALSE		2	trans-MR, trans-coloc	no	no
OXCT1	OXCT1_EFO_0004736	UKBPPP_2023	biomarkers-30650-both_sexes-irnt	Aspartate aminotransferase	Aspartate aminotransferase	0.167369	0.0264524	2.49683e-10	-0.714987	0.34876	0.0403561	0.126849	0.0330406	0.000123444	2.49683	-10	4.03561	-2	1.23444	-4		10_102615975_GGT_G	10_102615975_GGT_G (RNU6-43P,TRIM8-DT,TRIM8,ENSG00000306250,RPL23AP58,ARL3,SFXN2,SUFU,ACTR1A,WBP1L)				no		FALSE		2	trans-MR, trans-coloc	no	no
OXCT1	OXCT1_EFO_0004833	UKBPPP_2023	continuous-30140-both_sexes-irnt	Neutrophill count	Neutrophill count	0.369467	0.0320477	9.46114e-31	-0.944793	0.806305	0.241295	0.313715	0.0390731	9.83308e-16	9.46114	-31	2.41295	-1	9.83308	-16		8_105569300_A_T	8_105569300_A_T (ENSG00000254141,ENSG00000253420,RPL12P24,ENSG00000294727,ZFPM2,ENSG00000253526,ENSG00000243171,Y_RNA,TMCC1P1,LINC03084)				no		FALSE		3	trans-MR, mixed-MR, trans-coloc	no	no
OXCT1	OXCT1_EFO_0004842	UKBPPP_2023	continuous-30150-both_sexes-irnt	Eosinophill count	Eosinophill count	0.250801	0.0387004	9.13762e-11	-1.76894	1.0801	0.101471	0.188913	0.0363824	2.07557e-07	9.13762	-11	1.01471	-1	2.07557	-7		12_112445672_G_A	12_112445672_G_A (ENSG00000305447,PTPN11,ENSG00000305463,RPL6,ENSG00000305485,HECTD4,ENSG00000304788,ENSG00000300851,ENSG00000257658,RPL7AP60)				no		FALSE		3	trans-MR, mixed-MR, trans-coloc	no	no
OXCT1	OXCT1_EFO_0005091	UKBPPP_2023	continuous-30130-both_sexes-irnt	Monocyte count	Monocyte count	0.366898	0.0452414	5.07062e-16	-1.68893	0.926362	0.0682748	0.265348	0.0406478	6.66624e-11	5.07062	-16	6.82748	-2	6.66624	-11		8_105569300_A_T	8_105569300_A_T (ENSG00000254141,ENSG00000253420,RPL12P24,ENSG00000294727,ZFPM2,ENSG00000253526,ENSG00000243171,Y_RNA,TMCC1P1,LINC03084)				no		FALSE		2	trans-MR, trans-coloc	no	no
OXCT1	OXCT1_EFO_0007984	UKBPPP_2023	continuous-30110-both_sexes-irnt	Platelet distribution width	Platelet distribution width	-0.494195	0.0593645	8.45106e-17	-4.9116	1.29629	0.000151273	-0.66593	0.0737819	1.78625e-19	8.45106	-17	1.51273	-4	1.78625	-19		8_105569300_A_T	8_105569300_A_T (ENSG00000254141,ENSG00000253420,RPL12P24,ENSG00000294727,ZFPM2,ENSG00000253526,ENSG00000243171,Y_RNA,TMCC1P1,LINC03084)				no		FALSE		2	trans-MR, trans-coloc	no	no
OXCT1	OXCT1_EFO_0007985	UKBPPP_2023	continuous-30090-both_sexes-irnt	Platelet crit	Platelet crit	0.474479	0.0470981	7.1785e-24	-1.92677	1.95211	0.323633	0.397029	0.06116	8.49025e-11	7.1785	-24	3.23633	-1	8.49025	-11		3_56815721_T_C	3_56815721_T_C (ENSG00000298507,ARHGEF3,ENSG00000296096,ARHGEF3-AS1,TASOR,ENSG00000307053,SPATA12,CCDC66,ENSG00000272202,ENSG00000297895)				no		FALSE		3	trans-MR, mixed-MR, trans-coloc	no	no
OXCT1	OXCT1_EFO_0007993	UKBPPP_2023	continuous-30180-both_sexes-irnt	Lymphocyte percentage	Lymphocyte percentage	-0.183844	0.0227041	5.61613e-16	-0.522373	0.581874	0.369323	-0.127911	0.0317958	5.74851e-05	5.61613	-16	3.69323	-1	5.74851	-5		3_56815721_T_C	3_56815721_T_C (ENSG00000298507,ARHGEF3,ENSG00000296096,ARHGEF3-AS1,TASOR,ENSG00000307053,SPATA12,CCDC66,ENSG00000272202,ENSG00000297895)				no		FALSE		3	trans-MR, mixed-MR, trans-coloc	no	no
OXCT1	OXCT1_EFO_0009188	UKBPPP_2023	continuous-30070-both_sexes-irnt	Red blood cell (erythrocyte) distribution width	Red blood cell (erythrocyte) distribution width	-0.171978	0.0243501	1.63275e-12	0.52964	0.265577	0.0461197	-0.145169	0.0296999	1.0194e-06	1.63275	-12	4.61197	-2	1.0194	-6			7_106733200_C_T (ENSG00000243797,LINC02577,RNA5SP236,ENSG00000302432,CCDC71L,ENSG00000294198,ENSG00000286013,PIK3CG,CTB-30L5.1,ENSG00000290116)				no		FALSE		2	trans-MR, mixed-MR	no	no
OXCT1	OXCT1_EFO_0009253	UKBPPP_2023	continuous-30280-both_sexes-irnt	Immature reticulocyte fraction	Immature reticulocyte fraction	-0.170371	0.0259424	5.12444e-11	-0.262219	0.728788	0.718995	-0.0459398	0.0414843	0.26812	5.12444	-11	7.18995	-1	2.6812	-1		12_111395984_G_A	12_111395984_G_A (ENSG00000294281,ENSG00000299832,SH2B3,HSPA8P14,PHETA1,LINC02356,RNA5SP373,ENSG00000304623,MIR6760,U7)				no		FALSE		2	trans-MR, trans-coloc	no	no
OXCT1	OXCT1_EFO_0009682	UKBPPP_2023	icd10-O32-both_sexes	O32 Maternal care for known or suspected malpresentation of foetus	O32 Maternal care for known or suspected malpresentation of foetus	2.76138	0.242467	4.76108e-30	-0.184536	4.22196	0.965137	2.14928	0.314834	8.68778e-12	4.76108	-30	9.65137	-1	8.68778	-12		12_54323724_T_TTTCTC	12_54323724_T_TTTCTC (COPZ1,RNU6-950P,MIR148B,RN7SL744P,NFE2,GPR84-AS1,ENSG00000289854,ENSG00000303642,GPR84,HNRNPA1)				no	0.406252	FALSE	genetic_association	3	trans-MR, mixed-MR, trans-coloc	no	no
OXCT1	OXCT1_EFO_0009795	UKBPPP_2023	biomarkers-30670-both_sexes-irnt	Urea	Urea	0.119746	0.0190774	3.45574e-10	0.292498	0.244339	0.231268	0.0996721	0.0252115	7.70334e-05	3.45574	-10	2.31268	-1	7.70334	-5			10_63344740_A_G (ENSG00000270421,MIR1296,PRELID1P3,JMJD1C-AS2,JMJD1C-AS1,JMJD1C,TATDN1P1,ENSG00000224412,REEP3,NRBF2)				no		FALSE		1	trans-MR	no	no
OXCT1	OXCT1_HP_0025328	UKBPPP_2023	icd10-O46-both_sexes	O46 Antepartum haemorrhage, not elsewhere classified	O46 Antepartum haemorrhage, not elsewhere classified	1.94028	0.228866	2.29466e-17	0.0767136	2.78941	0.97806	1.57888	0.288647	4.50255e-08	2.29466	-17	9.7806	-1	4.50255	-8		5_132358384_T_C	5_132358384_T_C (MIR3936,SLC22A5,MIR3936HG,CARINH,SLC22A4,LINC02863,ENSG00000298170,PDLIM4,Y_RNA,P4HA2)				no		FALSE		3	trans-MR, mixed-MR, trans-coloc	no	no
OXCT1	OXCT1_Haematocrit percentage	UKBPPP_2023	continuous-30030-both_sexes-irnt	Haematocrit percentage	Haematocrit percentage	0.12385	0.0190487	7.94065e-11	-0.569011	0.579041	0.325765	0.0892697	0.0255842	0.000484362	7.94065	-11	3.25765	-1	4.84362	-4		12_111395984_G_A	12_111395984_G_A (ENSG00000294281,ENSG00000299832,SH2B3,HSPA8P14,PHETA1,LINC02356,RNA5SP373,ENSG00000304623,MIR6760,U7)				no		FALSE		2	mixed-MR, trans-coloc	no	no
OXCT1	OXCT1_Impedance of leg (left)	UKBPPP_2023	continuous-23108-both_sexes-irnt	Impedance of leg (left)	Impedance of leg (left)	0.151264	0.020809	3.61661e-13	-0.425386	0.18623	0.02236	0.103855	0.0272394	0.000137462	3.61661	-13	2.236	-2	1.37462	-4		12_112445672_G_A	12_112445672_G_A (ENSG00000305447,PTPN11,ENSG00000305463,RPL6,ENSG00000305485,HECTD4,ENSG00000304788,ENSG00000300851,ENSG00000257658,RPL7AP60)				no		FALSE		2	trans-MR, trans-coloc	no	no
OXCT1	OXCT1_Impedance of leg (right)	UKBPPP_2023	continuous-23107-both_sexes-irnt	Impedance of leg (right)	Impedance of leg (right)	0.138618	0.0210631	4.67071e-11	-0.397424	0.206186	0.0539173	0.118378	0.0271249	1.27588e-05	4.67071	-11	5.39173	-2	1.27588	-5		12_111395984_G_A	12_111395984_G_A (ENSG00000294281,ENSG00000299832,SH2B3,HSPA8P14,PHETA1,LINC02356,RNA5SP373,ENSG00000304623,MIR6760,U7)				no		FALSE		2	trans-MR, trans-coloc	no	no
OXT	OXT_Ankle spacing width	UKBPPP_2023	continuous-3143-both_sexes-irnt	Ankle spacing width	Ankle spacing width	-0.0873279	0.0136373	1.51755e-10	-0.00978859	0.099777	0.921849	-0.0834737	0.0224609	0.000202081	1.51755	-10	9.21849	-1	2.02081	-4		6_32996171_G_T					no		FALSE		2	trans-MR, trans-coloc	no	no
OXT	OXT_Ankle spacing width (right)	UKBPPP_2023	continuous-4119-both_sexes-irnt	Ankle spacing width (right)	Ankle spacing width (right)	-0.119653	0.0177289	1.48831e-11	0.00475667	0.101885	0.962763	-0.103521	0.0278153	0.00019786	1.48831	-11	9.62763	-1	1.9786	-4		8_125494452_G_A	8_125494452_G_A (TRIB1AL,ENSG00000304067,ENSG00000302425,TRIB1,ENSG00000298859,ENSG00000297565,ENSG00000309230,ENSG00000309211,ENSG00000254431,LINC02964)				no		FALSE		2	trans-MR, trans-coloc	no	no
OXT	OXT_Body-mass index, inverse-rank normalized	UKBPPP_2023	BMI_IRN	Body-mass index, inverse-rank normalized	Body-mass index, inverse-rank normalized	-0.0640401	0.0104758	9.76741e-10	-0.0367075	0.062815	0.558969	-0.0544423	0.0153831	0.00040151	9.76741	-10	5.58969	-1	4.0151	-4		15_43658501_A_T	15_43658501_A_T (PDIA3P2,CATSPER2,ENSG00000275601,RNU6-610P,PPIP5K1P1,CKMT1A,STRC,RNU6-353P,ENSG00000309475,RNU6-554P)				no		FALSE		2	trans-MR, trans-coloc	no	no
OXT	OXT_D000740	UKBPPP_2023	GCST90002369	Red cell distribution width	Anemia	-0.0670749	0.010569	2.20443e-10	-0.186433	0.115464	0.106388	-0.092246	0.0190256	1.24389e-06	2.20443	-10	1.06388	-1	1.24389	-6		2_210678331_T_C	2_210678331_T_C (ENSG00000296241,CPS1-IT1,CPS1,ENSG00000288732,LANCL1,ENSG00000308183,ENSG00000298388,LANCL1-AS1,MYL1,Y_RNA)				no		FALSE		2	trans-MR, trans-coloc	no	no
OXT	OXT_D001778	UKBPPP_2023	GCST90002383	Hematocrit	Blood Coagulation Disorders	-0.111097	0.0148621	7.70952e-14	-0.177196	0.151548	0.242307	-0.0962892	0.0213498	6.48039e-06	7.70952	-14	2.42307	-1	6.48039	-6		20_44413724_C_T	20_44413724_C_T (MIR3646,HNF4A-AS1,ENSG00000302265,LINC01620,RPL37AP1,HNF4A,R3HDML-AS1,TTPAL,Y_RNA,R3HDML)				no		FALSE		2	trans-MR, trans-coloc	no	no
OXT	OXT_D002769	UKBPPP_2023	K11_CHOLELITH	Cholelithiasis	Cholelithiasis	-0.26617	0.0426637	4.40969e-10	-1.23742	0.393677	0.00167088	-0.292045	0.0609297	1.64186e-06	4.40969	-10	1.67088	-3	1.64186	-6		20_44413724_C_T	20_44413724_C_T (MIR3646,HNF4A-AS1,ENSG00000302265,LINC01620,RPL37AP1,HNF4A,R3HDML-AS1,TTPAL,Y_RNA,R3HDML)				no		FALSE		2	trans-MR, trans-coloc	no	no
OXT	OXT_D004700	UKBPPP_2023	GCST90025958	Sex hormone-binding globulin levels	Endocrine System Diseases	0.196377	0.029407	2.42383e-11	-0.381023	1.13251	0.736538	0.113985	0.043203	0.00833093	2.42383	-11	7.36538	-1	8.33093	-3		10_93079885_G_A	10_93079885_G_A (CYP26A1,ENSG00000304168,ENSG00000279607,CYP26C1-DT,CYP26C1,NIP7P1,XRCC6P1,ENSG00000296225,ENSG00000297060,ENSG00000225118)				no		FALSE		2	trans-MR, trans-coloc	no	no
OXT	OXT_D006402	UKBPPP_2023	GCST90002389	Lymphocyte percentage of white cells	Hematologic Diseases	-0.0916965	0.0133725	7.02715e-12	-0.0639701	0.124735	0.608059	-0.0513236	0.0194944	0.00846998	7.02715	-12	6.08059	-1	8.46998	-3		20_44413724_C_T	20_44413724_C_T (MIR3646,HNF4A-AS1,ENSG00000302265,LINC01620,RPL37AP1,HNF4A,R3HDML-AS1,TTPAL,Y_RNA,R3HDML)				no		FALSE		2	trans-MR, trans-coloc	no	no
OXT	OXT_D049628	UKBPPP_2023	GCST90000026	Appendicular lean mass	Body Size	-0.126076	0.01527	1.50042e-16	-0.0944748	0.113761	0.406273	-0.124676	0.0216599	8.60744e-09	1.50042	-16	4.06273	-1	8.60744	-9		2_210678331_T_C	2_210678331_T_C (ENSG00000296241,CPS1-IT1,CPS1,ENSG00000288732,LANCL1,ENSG00000308183,ENSG00000298388,LANCL1-AS1,MYL1,Y_RNA)				no		FALSE		2	trans-MR, trans-coloc	no	no
OXT	OXT_EFO_0004309	UKBPPP_2023	continuous-30080-both_sexes-irnt	Platelet count	Platelet count	0.129449	0.0187372	4.89296e-12	0.0510986	0.286955	0.858667	0.111782	0.0265248	2.50622e-05	4.89296	-12	8.58667	-1	2.50622	-5		2_210678331_T_C	2_210678331_T_C (ENSG00000296241,CPS1-IT1,CPS1,ENSG00000288732,LANCL1,ENSG00000308183,ENSG00000298388,LANCL1-AS1,MYL1,Y_RNA)				no		FALSE		2	trans-MR, trans-coloc	no	no
OXT	OXT_EFO_0004312	UKBPPP_2023	continuous-3062-both_sexes-irnt, continuous-20151-both_sexes-irnt	Forced vital capacity (FVC)	Forced vital capacity (FVC)	-0.0732979	0.00796005	3.31582e-20	-0.116603	0.0492713	0.0179552	-0.077756	0.0117494	3.64344e-11	3.31582	-20	1.79552	-2	3.64344	-11		7_99735325_T_G	7_99735325_T_G (CYP3A7,ENSG00000297001,ENSG00000273407,CYP3A51P,CYP3A4,CYP3A5,CYP3A137P,CYP3A43,ENSG00000308518,ENSG00000224448)				no		TRUE		2	trans-MR, trans-coloc	no	no
OXT	OXT_EFO_0004314	UKBPPP_2023	continuous-20150-both_sexes-irnt, continuous-3063-both_sexes-irnt	Forced expiratory volume in 1-second (FEV1), Best measure	Forced expiratory volume in 1-second (FEV1), Best measure	-0.0700406	0.00840528	7.88663e-17	-0.126242	0.0515534	0.0143348	-0.0683442	0.0121108	1.66897e-08	7.88663	-17	1.43348	-2	1.66897	-8		7_99735325_T_G	7_99735325_T_G (CYP3A7,ENSG00000297001,ENSG00000273407,CYP3A51P,CYP3A4,CYP3A5,CYP3A137P,CYP3A43,ENSG00000308518,ENSG00000224448)				no		TRUE		2	trans-MR, trans-coloc	no	no
OXT	OXT_EFO_0004339	UKBPPP_2023	continuous-1697-both_sexes, continuous-50-both_sexes-irnt	Comparative height size at age 10	Comparative height size at age 10	-0.0964439	0.00942172	1.36303e-24	-0.0136451	0.072904	0.851531	-0.101647	0.0158525	1.43554e-10	1.36303	-24	8.51531	-1	1.43554	-10		15_43658501_A_T, 7_99735325_T_G	15_43658501_A_T (PDIA3P2,CATSPER2,ENSG00000275601,RNU6-610P,PPIP5K1P1,CKMT1A,STRC,RNU6-353P,ENSG00000309475,RNU6-554P), 7_99735325_T_G (CYP3A7,ENSG00000297001,ENSG00000273407,CYP3A51P,CYP3A4,CYP3A5,CYP3A137P,CYP3A43,ENSG00000308518,ENSG00000224448)				no		TRUE		2	trans-MR, trans-coloc	no	no
OXT	OXT_EFO_0004531	UKBPPP_2023	biomarkers-30880-both_sexes-irnt	Urate	Urate	0.14206	0.0162901	2.76569e-18	0.401872	0.164692	0.0146813	0.141475	0.0229494	7.06494e-10	2.76569	-18	1.46813	-2	7.06494	-10		20_44413724_C_T	20_44413724_C_T (MIR3646,HNF4A-AS1,ENSG00000302265,LINC01620,RPL37AP1,HNF4A,R3HDML-AS1,TTPAL,Y_RNA,R3HDML)				no	0.0411813	FALSE	genetic_association	2	trans-MR, trans-coloc	no	no
OXT	OXT_EFO_0004627	UKBPPP_2023	biomarkers-30770-both_sexes-irnt	IGF-1	IGF-1	-0.148551	0.0165507	2.81983e-19	-0.111959	0.250468	0.654875	-0.169401	0.0246742	6.62449e-12	2.81983	-19	6.54875	-1	6.62449	-12		16_83946924_C_G	16_83946924_C_G (OSGIN1,ENSG00000260932,NECAB2,MLYCD,ENSG00000304267,RNA5SP432,ENSG00000285792,SLC38A8,HSBP1,CDH13-AS2)				no		FALSE		2	trans-MR, trans-coloc	no	no
OXT	OXT_EFO_0004995	UKBPPP_2023	continuous-23122-both_sexes-irnt, continuous-23121-both_sexes-irnt	Arm predicted mass (right)	Arm predicted mass (right)	-0.0632385	0.00840172	5.19785e-14	-0.113132	0.0854837	0.185692	-0.0797268	0.0129439	7.30054e-10	5.19785	-14	1.85692	-1	7.30054	-10		2_210678331_T_C	2_210678331_T_C (ENSG00000296241,CPS1-IT1,CPS1,ENSG00000288732,LANCL1,ENSG00000308183,ENSG00000298388,LANCL1-AS1,MYL1,Y_RNA)				no		TRUE		2	trans-MR, trans-coloc	no	no
OXT	OXT_EFO_0006941	UKBPPP_2023	continuous-47-both_sexes-irnt	Hand grip strength (right)	Hand grip strength (right)	-0.0555817	0.00668013	8.76311e-17	-0.0334513	0.0314965	0.288207	-0.0545357	0.0102124	9.28812e-08	8.76311	-17	2.88207	-1	9.28812	-8		2_210678331_T_C	2_210678331_T_C (ENSG00000296241,CPS1-IT1,CPS1,ENSG00000288732,LANCL1,ENSG00000308183,ENSG00000298388,LANCL1-AS1,MYL1,Y_RNA)				no		FALSE		2	trans-MR, trans-coloc	no	no
OXT	OXT_EFO_0007986	UKBPPP_2023	continuous-30250-both_sexes-irnt	Reticulocyte count	Reticulocyte count	0.105632	0.015116	2.78671e-12	0.301423	0.12311	0.014349	0.116087	0.0213685	5.55278e-08	2.78671	-12	1.4349	-2	5.55278	-8		2_27529596_G_A	2_27529596_G_A (SPATA31H1,GCKR,FNDC4,ENSG00000306717,IFT172,ZNF512,RNU6-986P,ENSG00000235267,KRTCAP3,CCDC121)				no		FALSE		2	trans-MR, trans-coloc	no	no
OXT	OXT_EFO_0007993	UKBPPP_2023	continuous-30180-both_sexes-irnt	Lymphocyte percentage	Lymphocyte percentage	-0.103051	0.0145025	1.1966e-12	-0.0855319	0.143512	0.551182	-0.0846436	0.0206513	4.15483e-05	1.1966	-12	5.51182	-1	4.15483	-5		20_44413724_C_T	20_44413724_C_T (MIR3646,HNF4A-AS1,ENSG00000302265,LINC01620,RPL37AP1,HNF4A,R3HDML-AS1,TTPAL,Y_RNA,R3HDML)				no		FALSE		2	trans-MR, trans-coloc	no	no
OXT	OXT_EFO_0009682	UKBPPP_2023	icd10-O32-both_sexes	O32 Maternal care for known or suspected malpresentation of foetus	O32 Maternal care for known or suspected malpresentation of foetus	1.16914	0.154244	3.45998e-14	-0.392139	1.23521	0.750889	1.63728	0.231007	1.36475e-12	3.45998	-14	7.50889	-1	1.36475	-12		10_79314368_T_A	10_79314368_T_A (PPIF,ENSG00000235426,ENSG00000308609,ZCCHC24,ENSG00000305965,ENSG00000294199,TPRX1P1,ENSG00000235705,ENSG00000293221,EIF5AL1)				no		FALSE	literature	4	cis-MR, trans-MR, mixed-MR, trans-coloc	no	no
OXT	OXT_EFO_0011011	UKBPPP_2023	continuous-20015-both_sexes-irnt	Sitting height	Sitting height	-0.119591	0.0137941	4.3322e-18	-0.229407	0.138948	0.0987328	-0.13158	0.0219714	2.11499e-09	4.3322	-18	9.87328	-2	2.11499	-9		7_99735325_T_G	7_99735325_T_G (CYP3A7,ENSG00000297001,ENSG00000273407,CYP3A51P,CYP3A4,CYP3A5,CYP3A137P,CYP3A43,ENSG00000308518,ENSG00000224448)				no		FALSE		2	trans-MR, trans-coloc	no	no
OXT	OXT_HP_0025328	UKBPPP_2023	icd10-O46-both_sexes	O46 Antepartum haemorrhage, not elsewhere classified	O46 Antepartum haemorrhage, not elsewhere classified	1.31677	0.126927	3.24941e-25	-0.501382	0.762894	0.511046	1.00021	0.207473	1.42918e-06	3.24941	-25	5.11046	-1	1.42918	-6		2_11571949_G_T	2_11571949_G_T (5S_rRNA,RNU2-13P,RN7SL674P,MIR4429,GREB1,RNA5SP84,ENSG00000303313,ENSG00000305144,CDK8P1,NTSR2)				no		FALSE	literature	2	trans-MR, trans-coloc	no	no
OXT	OXT_Haematocrit percentage	UKBPPP_2023	continuous-30030-both_sexes-irnt	Haematocrit percentage	Haematocrit percentage	-0.111727	0.0140783	2.08679e-15	-0.165834	0.127378	0.192949	-0.0837997	0.0191992	1.27268e-05	2.08679	-15	1.92949	-1	1.27268	-5		20_44413724_C_T	20_44413724_C_T (MIR3646,HNF4A-AS1,ENSG00000302265,LINC01620,RPL37AP1,HNF4A,R3HDML-AS1,TTPAL,Y_RNA,R3HDML)				no		FALSE		2	trans-MR, trans-coloc	no	no
OXT	OXT_Height, inverse-rank normalized	UKBPPP_2023	HEIGHT_IRN	Height, inverse-rank normalized	Height, inverse-rank normalized	-0.0823104	0.0108478	3.256e-14	-0.116174	0.074466	0.118738	-0.0867091	0.0158335	4.34333e-08	3.256	-14	1.18738	-1	4.34333	-8		7_99735325_T_G	7_99735325_T_G (CYP3A7,ENSG00000297001,ENSG00000273407,CYP3A51P,CYP3A4,CYP3A5,CYP3A137P,CYP3A43,ENSG00000308518,ENSG00000224448)				no		FALSE		2	trans-MR, trans-coloc	no	no
OXT	OXT_High light scatter reticulocyte count	UKBPPP_2023	continuous-30300-both_sexes-irnt	High light scatter reticulocyte count	High light scatter reticulocyte count	0.132985	0.0156418	1.86577e-17	0.294348	0.122818	0.0165475	0.123555	0.0230197	7.98836e-08	1.86577	-17	1.65475	-2	7.98836	-8		20_44413724_C_T	20_44413724_C_T (MIR3646,HNF4A-AS1,ENSG00000302265,LINC01620,RPL37AP1,HNF4A,R3HDML-AS1,TTPAL,Y_RNA,R3HDML)				no		FALSE		2	trans-MR, trans-coloc	no	no
OXT	OXT_High light scatter reticulocyte percentage	UKBPPP_2023	continuous-30290-both_sexes-irnt	High light scatter reticulocyte percentage	High light scatter reticulocyte percentage	0.111817	0.016427	9.97349e-12	0.332175	0.116687	0.0044174	0.100874	0.0241643	2.98614e-05	9.97349	-12	4.4174	-3	2.98614	-5		8_125494452_G_A	8_125494452_G_A (TRIB1AL,ENSG00000304067,ENSG00000302425,TRIB1,ENSG00000298859,ENSG00000297565,ENSG00000309230,ENSG00000309211,ENSG00000254431,LINC02964)				no		FALSE		2	trans-MR, trans-coloc	no	no
OXT	OXT_Seated height	UKBPPP_2023	continuous-51-both_sexes-irnt	Seated height	Seated height	-0.0942155	0.0115142	2.77941e-16	-0.155232	0.100014	0.120636	-0.120042	0.0193381	5.381e-10	2.77941	-16	1.20636	-1	5.381	-10		7_99735325_T_G	7_99735325_T_G (CYP3A7,ENSG00000297001,ENSG00000273407,CYP3A51P,CYP3A4,CYP3A5,CYP3A137P,CYP3A43,ENSG00000308518,ENSG00000224448)				no		FALSE		2	trans-MR, trans-coloc	no	no
OXT	OXT_Weight, inverse-rank normalized	UKBPPP_2023	WEIGHT_IRN	Weight, inverse-rank normalized	Weight, inverse-rank normalized	-0.0826727	0.0100179	1.55126e-16	-0.0926851	0.0635307	0.144592	-0.0867921	0.0147299	3.81017e-09	1.55126	-16	1.44592	-1	3.81017	-9		2_210678331_T_C	2_210678331_T_C (ENSG00000296241,CPS1-IT1,CPS1,ENSG00000288732,LANCL1,ENSG00000308183,ENSG00000298388,LANCL1-AS1,MYL1,Y_RNA)				no		FALSE		2	trans-MR, trans-coloc	no	no
P4HB	P4HB_D000740	UKBPPP_2023	GCST90002384, GCST90002310	Hemoglobin	Anemia	0.129332	0.0186727	4.32131e-12	-0.0280055	0.111913	0.8024	0.0420602	0.0253031	0.0964615	4.32131	-12	8.024	-1	9.64615	-2		2_27375230_T_C	2_27375230_T_C (SNX17,EIF2B4,ZNF513,GTF3C2-AS2,FTH1P3,GTF3C2,ENSG00000295811,ENSG00000298520,PPM1G,GTF3C2-AS1)				no	0.0613981	TRUE	genetic_association	3	trans-MR, mixed-MR, trans-coloc	no	yes
P4HB	P4HB_D001778	UKBPPP_2023	GCST90002383	Hematocrit	Blood Coagulation Disorders	0.128099	0.0172173	1.00556e-13	-0.0414225	0.131976	0.753625	0.0261525	0.0270423	0.333497	1.00556	-13	7.53625	-1	3.33497	-1		2_27375230_T_C	2_27375230_T_C (SNX17,EIF2B4,ZNF513,GTF3C2-AS2,FTH1P3,GTF3C2,ENSG00000295811,ENSG00000298520,PPM1G,GTF3C2-AS1)				no	0.127526	FALSE	genetic_association	3	trans-MR, mixed-MR, trans-coloc	no	yes
P4HB	P4HB_D001791	UKBPPP_2023	GCST90002357, GCST90002402, GCST004607, GCST004603, GCST90002395, GCST90002400, GCST90002346, GCST004599	Platelet count	Blood Platelet Disorders	0.581903	0.0449071	2.11886e-38	0.0966029	0.594286	0.870871	0.632571	0.0858145	1.68885e-13	2.11886	-38	8.70871	-1	1.68885	-13		3_56815721_T_C	3_56815721_T_C (ENSG00000298507,ARHGEF3,ENSG00000296096,ARHGEF3-AS1,TASOR,ENSG00000307053,SPATA12,CCDC66,ENSG00000272202,ENSG00000297895)				no		TRUE		3	trans-MR, mixed-MR, trans-coloc	no	yes
P4HB	P4HB_D006402	UKBPPP_2023	GCST004620, GCST004626, GCST90002379, GCST004613, GCST004614	Sum basophil neutrophil counts	Hematologic Diseases	0.245514	0.0344995	1.10745e-12	-0.0536073	0.355115	0.880009	0.167921	0.047747	0.000436628	1.10745	-12	8.80009	-1	4.36628	-4		2_27375230_T_C, 8_105569300_A_T	2_27375230_T_C (SNX17,EIF2B4,ZNF513,GTF3C2-AS2,FTH1P3,GTF3C2,ENSG00000295811,ENSG00000298520,PPM1G,GTF3C2-AS1), 8_105569300_A_T (ENSG00000254141,ENSG00000253420,RPL12P24,ENSG00000294727,ZFPM2,ENSG00000253526,ENSG00000243171,Y_RNA,TMCC1P1,LINC03084)				no		TRUE		2	trans-MR, trans-coloc	no	yes
P4HB	P4HB_D007970	UKBPPP_2023	GCST90002374, GCST90002407, GCST004610	White blood cell count	Leukopenia	0.389319	0.0375304	3.27502e-25							3.27502	-25	0	0	0	0		2_27375230_T_C	2_27375230_T_C (SNX17,EIF2B4,ZNF513,GTF3C2-AS2,FTH1P3,GTF3C2,ENSG00000295811,ENSG00000298520,PPM1G,GTF3C2-AS1)				no		TRUE		3	trans-MR, mixed-MR, trans-coloc	no	yes
P4HB	P4HB_D008218	UKBPPP_2023	GCST90002316, GCST90002388	Lymphocyte count	Lymphocytosis	0.167921	0.0219012	1.758e-14	-0.0647756	0.270415	0.810686	0.184807	0.0308589	2.11428e-09	1.758	-14	8.10686	-1	2.11428	-9		3_56815721_T_C	3_56815721_T_C (ENSG00000298507,ARHGEF3,ENSG00000296096,ARHGEF3-AS1,TASOR,ENSG00000307053,SPATA12,CCDC66,ENSG00000272202,ENSG00000297895)				no		TRUE		3	trans-MR, mixed-MR, trans-coloc	no	yes
P4HB	P4HB_D008232	UKBPPP_2023	GCST90002340	Monocyte count	Lymphoproliferative Disorders	0.159435	0.0179845	7.63984e-19	-0.144266	0.203394	0.478142	0.141281	0.0241275	4.75317e-09	7.63984	-19	4.78142	-1	4.75317	-9							no	0.0410578	FALSE	genetic_association	2	trans-MR, mixed-MR	no	yes
P4HB	P4HB_D009503	UKBPPP_2023	GCST90002351, GCST90002398, GCST004629	Neutrophil count	Neutropenia	0.357602	0.0327146	8.19815e-28	-0.281567	0.25353	0.266746	0.16748	0.0363004	3.95503e-06	8.19815	-28	2.66746	-1	3.95503	-6		2_27375230_T_C	2_27375230_T_C (SNX17,EIF2B4,ZNF513,GTF3C2-AS2,FTH1P3,GTF3C2,ENSG00000295811,ENSG00000298520,PPM1G,GTF3C2-AS1)				no		TRUE		2	trans-MR, trans-coloc	no	yes
P4HB	P4HB_D045262	UKBPPP_2023	GCST90002385, GCST004611, GCST004612	High light scatter reticulocyte count	Reticulocytosis	-0.179194	0.0271845	4.34611e-11	-0.318107	0.257358	0.216441	-0.157469	0.0329861	1.80787e-06	4.34611	-11	2.16441	-1	1.80787	-6		2_27375230_T_C	2_27375230_T_C (SNX17,EIF2B4,ZNF513,GTF3C2-AS2,FTH1P3,GTF3C2,ENSG00000295811,ENSG00000298520,PPM1G,GTF3C2-AS1)				no		TRUE		3	trans-MR, mixed-MR, trans-coloc	no	yes
P4HB	P4HB_EFO_0002950	UKBPPP_2023	icd10-Z34-both_sexes	Z34 Supervision of normal pregnancy	Z34 Supervision of normal pregnancy	1.37437	0.181418	3.57216e-14	-1.43341	0.829872	0.0841207	0.918517	0.286424	0.00134202	3.57216	-14	8.41207	-2	1.34202	-3		10_63433569_CTCTTT_C	10_63433569_CTCTTT_C (JMJD1C-AS2,PRELID1P3,JMJD1C-AS1,JMJD1C,ENSG00000224412,MIR1296,ENSG00000270421,REEP3,ENSG00000307521,ENSG00000286373)				no		FALSE		3	trans-MR, mixed-MR, trans-coloc	no	yes
P4HB	P4HB_EFO_0004570	UKBPPP_2023	biomarkers-30660-both_sexes-irnt	Direct bilirubin	Direct bilirubin	-0.228567	0.0245747	1.39251e-20	0.58536	0.260935	0.0248764	-0.143476	0.0353607	4.9601e-05	1.39251	-20	2.48764	-2	4.9601	-5		2_27375230_T_C	2_27375230_T_C (SNX17,EIF2B4,ZNF513,GTF3C2-AS2,FTH1P3,GTF3C2,ENSG00000295811,ENSG00000298520,PPM1G,GTF3C2-AS1)				no		FALSE		3	trans-MR, mixed-MR, trans-coloc	no	yes
P4HB	P4HB_EFO_0004574	UKBPPP_2023	biomarkers-30690-both_sexes-irnt	Cholesterol	Cholesterol	0.159638	0.0199724	1.31802e-15	-0.712245	1.15563	0.537679	0.124176	0.0295933	2.71569e-05	1.31802	-15	5.37679	-1	2.71569	-5		2_27375230_T_C	2_27375230_T_C (SNX17,EIF2B4,ZNF513,GTF3C2-AS2,FTH1P3,GTF3C2,ENSG00000295811,ENSG00000298520,PPM1G,GTF3C2-AS1)				no		FALSE		2	trans-MR, trans-coloc	no	yes
P4HB	P4HB_EFO_0004833	UKBPPP_2023	continuous-30140-both_sexes-irnt	Neutrophill count	Neutrophill count	0.380504	0.0350641	1.95824e-27	-0.131198	0.320573	0.68235	0.0972804	0.0430708	0.0239072	1.95824	-27	6.8235	-1	2.39072	-2		2_27375230_T_C	2_27375230_T_C (SNX17,EIF2B4,ZNF513,GTF3C2-AS2,FTH1P3,GTF3C2,ENSG00000295811,ENSG00000298520,PPM1G,GTF3C2-AS1)				no		FALSE		2	trans-MR, trans-coloc	no	yes
P4HB	P4HB_EFO_0007985	UKBPPP_2023	continuous-30090-both_sexes-irnt	Platelet crit	Platelet crit	0.482583	0.037593	1.01713e-37	0.0502114	0.308424	0.870676	0.138135	0.0379497	0.000272697	1.01713	-37	8.70676	-1	2.72697	-4		3_56815721_T_C	3_56815721_T_C (ENSG00000298507,ARHGEF3,ENSG00000296096,ARHGEF3-AS1,TASOR,ENSG00000307053,SPATA12,CCDC66,ENSG00000272202,ENSG00000297895)				no		FALSE		3	trans-MR, mixed-MR, trans-coloc	no	yes
P4HB	P4HB_HP_0025328	UKBPPP_2023	icd10-O46-both_sexes	O46 Antepartum haemorrhage, not elsewhere classified	O46 Antepartum haemorrhage, not elsewhere classified	1.39069	0.168168	1.34342e-16	-1.22623	0.781772	0.116758	1.1995	0.262908	5.05672e-06	1.34342	-16	1.16758	-1	5.05672	-6		12_54318524_G_A	12_54318524_G_A (RNU6-950P,COPZ1,NFE2,MIR148B,RN7SL744P,GPR84-AS1,HNRNPA1,CBX5,ENSG00000289154,ENSG00000289854)				no		FALSE		3	trans-MR, mixed-MR, trans-coloc	no	yes
P4HB	P4HB_High light scatter reticulocyte count	UKBPPP_2023	continuous-30300-both_sexes-irnt	High light scatter reticulocyte count	High light scatter reticulocyte count	-0.209838	0.0249154	3.70082e-17	-0.51041	0.284856	0.073162	-0.182797	0.0330799	3.27773e-08	3.70082	-17	7.3162	-2	3.27773	-8		2_27375230_T_C	2_27375230_T_C (SNX17,EIF2B4,ZNF513,GTF3C2-AS2,FTH1P3,GTF3C2,ENSG00000295811,ENSG00000298520,PPM1G,GTF3C2-AS1)				no		FALSE		3	trans-MR, mixed-MR, trans-coloc	no	yes
PABPC3	PABPC3_D006402	SUN_2018	GCST004609, GCST004608, NEALE2_30190_raw	Monocyte percentage of white cells	Hematologic Diseases	-0.242099	0.0252364	8.53312e-22							8.5331	-22						19:53817462:G:A					no		TRUE		2	trans-MR, trans-coloc	no	no
PABPC3	PABPC3_D008232	SUN_2018	GCST90002340, GCST004625, NEALE2_30130_raw	Monocyte count	Lymphoproliferative Disorders	-0.195464	0.0187563	1.98366e-25							1.9837	-25						19:53817462:G:A					no		TRUE		2	trans-MR, trans-coloc	no	no
PACS2	PACS2_D000740	UKBPPP_2023	GCST90002334, GCST90002392, GCST90002322, GCST90002390, GCST004602, GCST004630	Mean corpuscular volume	Anemia	-0.111557	0.00843669	6.48058e-40							6.48058	-40	0	0	0	0			11_252851_A_G (COX8BP,ENSG00000277290,PSMD13,ENSG00000298317,SIRT3,NLRP6,ENSG00000293500,ENSG00000255026,PGGHG,ENSG00000302999), 9_4744743_T_C (ENSG00000287759,AK3,ECM1P1,ENSG00000220105,ENSG00000293905,RCL1,KLF4P1,CDC37L1-DT,CDC37L1,SPATA6L)				no		TRUE		2	cis-MR, mixed-MR	no	no
PACS2	PACS2_D001791	UKBPPP_2023	GCST90002346, GCST90002395, GCST90002402, GCST004599, GCST004603, GCST90002400, GCST004607, GCST004616	Mean platelet volume	Blood Platelet Disorders	-0.245593	0.0115361	1.43348e-100	-0.0436376	0.36736	0.905444	-0.259494	0.0144968	1.17843e-71	1.43348	-100	9.05444	-1	1.17843	-71		3_56815721_T_C, 12_54323724_T_TTTCTC	3_56815721_T_C (ENSG00000298507,ARHGEF3,ENSG00000296096,ARHGEF3-AS1,TASOR,ENSG00000307053,SPATA12,CCDC66,ENSG00000272202,ENSG00000297895), 12_54323724_T_TTTCTC (COPZ1,RNU6-950P,MIR148B,RN7SL744P,NFE2,GPR84-AS1,ENSG00000289854,ENSG00000303642,GPR84,HNRNPA1)				no		TRUE		4	cis-MR, trans-MR, mixed-MR, trans-coloc	no	no
PACS2	PACS2_D004909	UKBPPP_2023	GCST90002397	Mean spheric corpuscular volume	Erythrocyte Indices	-0.155301	0.0106424	3.12944e-48	-0.145388	0.0284549	3.23139e-07	-0.153388	0.0131954	3.10052e-31	3.12944	-48	3.23139	-7	3.10052	-31		3_56815721_T_C	3_56815721_T_C (ENSG00000298507,ARHGEF3,ENSG00000296096,ARHGEF3-AS1,TASOR,ENSG00000307053,SPATA12,CCDC66,ENSG00000272202,ENSG00000297895)	no			no		FALSE		3	cis-MR, mixed-MR, trans-coloc	no	no
PACS2	PACS2_D009503	UKBPPP_2023	GCST90002351	Neutrophil count	Neutropenia	0.0552548	0.00858027	1.19674e-10	-0.0159787	0.0555287	0.773533	0.0586058	0.0109397	8.45495e-08	1.19674	-10	7.73533	-1	8.45495	-8		9_4744743_T_C	9_4744743_T_C (ENSG00000287759,AK3,ECM1P1,ENSG00000220105,ENSG00000293905,RCL1,KLF4P1,CDC37L1-DT,CDC37L1,SPATA6L)				no	0.388641	FALSE	genetic_association	2	mixed-MR, trans-coloc	no	no
PACS2	PACS2_D013921	UKBPPP_2023	GCST90002363, GCST90002403	Red blood cell count	Thrombocytopenia	0.0845591	0.00828418	1.8391e-24	0.0523075	0.0447714	0.242676	0.0965008	0.0110968	3.42907e-18	1.8391	-24	2.42676	-1	3.42907	-18		12_54323724_T_TTTCTC	12_54323724_T_TTTCTC (COPZ1,RNU6-950P,MIR148B,RN7SL744P,NFE2,GPR84-AS1,ENSG00000289854,ENSG00000303642,GPR84,HNRNPA1)				no		TRUE		3	cis-MR, mixed-MR, trans-coloc	no	no
PACS2	PACS2_D045262	UKBPPP_2023	GCST90002386, GCST90002405, GCST004612	High light scatter reticulocyte percentage of red cells	Reticulocytosis	-0.160365	0.0234846	8.57929e-12	0.0455878	0.157732	0.772565	-0.132592	0.0364515	0.000275312	8.57929	-12	7.72565	-1	2.75312	-4		12_54323724_T_TTTCTC, 3_56815721_T_C	12_54323724_T_TTTCTC (COPZ1,RNU6-950P,MIR148B,RN7SL744P,NFE2,GPR84-AS1,ENSG00000289854,ENSG00000303642,GPR84,HNRNPA1), 3_56815721_T_C (ENSG00000298507,ARHGEF3,ENSG00000296096,ARHGEF3-AS1,TASOR,ENSG00000307053,SPATA12,CCDC66,ENSG00000272202,ENSG00000297895)				no		TRUE		3	cis-MR, trans-MR, trans-coloc	no	no
PACS2	PACS2_EFO_0004305	UKBPPP_2023	continuous-30010-both_sexes-irnt	Red blood cell (erythrocyte) count	Red blood cell (erythrocyte) count	0.0924578	0.0106991	5.54154e-18	0.0304379	0.0573452	0.595568	0.0861085	0.0126904	1.15847e-11	5.54154	-18	5.95568	-1	1.15847	-11	14_105391685_C_T		10_63142032_A_AT (NRBF2,ENSG00000224301,RNU6-543P,TATDN1P1,ENSG00000294405,ENSG00000270421,ENSG00000289487,MIR1296,PRELID1P3,JMJD1C-AS2)				no	0.641377	FALSE	genetic_association	3	cis-MR, mixed-MR, cis-coloc	no	no
PACS2	PACS2_EFO_0004527	UKBPPP_2023	continuous-30050-both_sexes-irnt	Mean corpuscular haemoglobin	Mean corpuscular haemoglobin	-0.109355	0.012112	1.73786e-19	-0.0103213	0.0832609	0.901345	-0.10009	0.0149637	2.24889e-11	1.73786	-19	9.01345	-1	2.24889	-11	14_105391685_C_T		9_4744743_T_C (ENSG00000287759,AK3,ECM1P1,ENSG00000220105,ENSG00000293905,RCL1,KLF4P1,CDC37L1-DT,CDC37L1,SPATA6L)				no	0.290876	FALSE	genetic_association	3	cis-MR, mixed-MR, cis-coloc	no	no
PACS2	PACS2_EFO_0004838	UKBPPP_2023	biomarkers-30680-both_sexes-irnt	Calcium	Calcium	-0.199428	0.0266834	7.78771e-14	-0.126985	0.25653	0.620593	-0.170577	0.03874	1.06702e-05	7.78771	-14	6.20593	-1	1.06702	-5		3_56815721_T_C	3_56815721_T_C (ENSG00000298507,ARHGEF3,ENSG00000296096,ARHGEF3-AS1,TASOR,ENSG00000307053,SPATA12,CCDC66,ENSG00000272202,ENSG00000297895)				no		FALSE		2	trans-MR, trans-coloc	no	no
PACS2	PACS2_EFO_0007985	UKBPPP_2023	continuous-30090-both_sexes-irnt	Platelet crit	Platelet crit	0.350019	0.0357205	1.13917e-22	-1.3701	1.0522	0.192873	0.328134	0.0431074	2.69869e-14	1.13917	-22	1.92873	-1	2.69869	-14		3_56815721_T_C	3_56815721_T_C (ENSG00000298507,ARHGEF3,ENSG00000296096,ARHGEF3-AS1,TASOR,ENSG00000307053,SPATA12,CCDC66,ENSG00000272202,ENSG00000297895)				no	0.250666	FALSE	genetic_association	3	trans-MR, mixed-MR, trans-coloc	no	no
PACS2	PACS2_EFO_0007986	UKBPPP_2023	continuous-30250-both_sexes-irnt, continuous-30240-both_sexes-irnt	Reticulocyte count	Reticulocyte count	-0.209852	0.0269719	7.22981e-15	-0.192018	0.194051	0.322407	-0.166717	0.0360338	3.71555e-06	7.22981	-15	3.22407	-1	3.71555	-6		3_56815721_T_C	3_56815721_T_C (ENSG00000298507,ARHGEF3,ENSG00000296096,ARHGEF3-AS1,TASOR,ENSG00000307053,SPATA12,CCDC66,ENSG00000272202,ENSG00000297895)				no	0.538803	TRUE	genetic_association	2	trans-MR, trans-coloc	no	no
PACS2	PACS2_EFO_0009682	UKBPPP_2023	icd10-O32-both_sexes	O32 Maternal care for known or suspected malpresentation of foetus	O32 Maternal care for known or suspected malpresentation of foetus	2.167	0.333667	8.33184e-11	-3.51482	3.25913	0.280832	0.493885	0.359376	0.169353	8.33184	-11	2.80832	-1	1.69353	-1		12_54323724_T_TTTCTC	12_54323724_T_TTTCTC (COPZ1,RNU6-950P,MIR148B,RN7SL744P,NFE2,GPR84-AS1,ENSG00000289854,ENSG00000303642,GPR84,HNRNPA1)				no		FALSE		2	trans-MR, trans-coloc	no	no
PACS2	PACS2_EFO_0010701	UKBPPP_2023	GCST90002396	Mean reticulocyte volume	Mean reticulocyte volume	-0.0943298	0.00931385	4.15485e-24	-0.0578496	0.0775053	0.455428	-0.108582	0.0128377	2.71947e-17	4.15485	-24	4.55428	-1	2.71947	-17		3_56815721_T_C	3_56815721_T_C (ENSG00000298507,ARHGEF3,ENSG00000296096,ARHGEF3-AS1,TASOR,ENSG00000307053,SPATA12,CCDC66,ENSG00000272202,ENSG00000297895)				no	0.624134	FALSE	genetic_association	3	cis-MR, mixed-MR, trans-coloc	no	no
PACS2	PACS2_Height, inverse-rank normalized	UKBPPP_2023	HEIGHT_IRN	Height, inverse-rank normalized	Height, inverse-rank normalized	0.0414237	0.00642157	1.11323e-10	0.0512522	0.0453249	0.258151	0.0218471	0.00917169	0.0172184	1.11323	-10	2.58151	-1	1.72184	-2		10_63142032_A_AT	10_63142032_A_AT (NRBF2,ENSG00000224301,RNU6-543P,TATDN1P1,ENSG00000294405,ENSG00000270421,ENSG00000289487,MIR1296,PRELID1P3,JMJD1C-AS2)				no		FALSE		2	mixed-MR, trans-coloc	no	no
PACS2	PACS2_High light scatter reticulocyte count	UKBPPP_2023	continuous-30300-both_sexes-irnt	High light scatter reticulocyte count	High light scatter reticulocyte count	-0.133783	0.021386	3.95986e-10	-0.0303481	0.131911	0.818042	-0.18336	0.0326663	1.98726e-08	3.95986	-10	8.18042	-1	1.98726	-8		3_56815721_T_C	3_56815721_T_C (ENSG00000298507,ARHGEF3,ENSG00000296096,ARHGEF3-AS1,TASOR,ENSG00000307053,SPATA12,CCDC66,ENSG00000272202,ENSG00000297895)				no		FALSE		2	trans-MR, trans-coloc	no	no
PACS2	PACS2_Mean reticulocyte volume	UKBPPP_2023	continuous-30260-both_sexes-irnt	Mean reticulocyte volume	Mean reticulocyte volume	-0.0801676	0.0126743	2.52894e-10	-0.0406989	0.103311	0.693621	-0.097559	0.0154839	2.96363e-10	2.52894	-10	6.93621	-1	2.96363	-10		3_56815721_T_C	3_56815721_T_C (ENSG00000298507,ARHGEF3,ENSG00000296096,ARHGEF3-AS1,TASOR,ENSG00000307053,SPATA12,CCDC66,ENSG00000272202,ENSG00000297895)				no		FALSE		2	mixed-MR, trans-coloc	no	no
PACS2	PACS2_Mean sphered cell volume	UKBPPP_2023	continuous-30270-both_sexes-irnt	Mean sphered cell volume	Mean sphered cell volume	-0.124311	0.0125282	3.32273e-23	-0.0536072	0.0915595	0.558218	-0.12554	0.0155451	6.69953e-16	3.32273	-23	5.58218	-1	6.69953	-16	14_105391685_C_T		10_63142032_A_AT (NRBF2,ENSG00000224301,RNU6-543P,TATDN1P1,ENSG00000294405,ENSG00000270421,ENSG00000289487,MIR1296,PRELID1P3,JMJD1C-AS2)				no		FALSE		3	cis-MR, mixed-MR, cis-coloc	no	no
PADI2	PADI2_D000740	UKBPPP_2023	GCST90002384	Hemoglobin	Anemia	0.108365	0.0164183	4.10414e-11	-0.00142409	0.0809338	0.985961	0.079777	0.0173049	4.0254e-06	4.10414	-11	9.85961	-1	4.0254	-6							no	0.592563	FALSE	genetic_association	1	mixed-MR	no	no
PADI2	PADI2_D001249	UKBPPP_2023	GCST007431	Lung function (FEV1/FVC)	Asthma	-0.155531	0.0186909	8.70609e-17	-0.543468	0.584316	0.352323	-0.175317	0.021047	8.0995e-17	8.70609	-17	3.52323	-1	8.0995	-17				no			no		FALSE		2	cis-MR, mixed-MR	no	no
PADI2	PADI2_D001778	UKBPPP_2023	GCST90002383	Hematocrit	Blood Coagulation Disorders	0.0998112	0.0163184	9.56718e-10	-0.00708742	0.0872557	0.935262	0.0698295	0.0171547	4.68969e-05	9.56718	-10	9.35262	-1	4.68969	-5							no	0.562304	FALSE	genetic_association	1	mixed-MR	no	no
PADI2	PADI2_EFO_0004339	UKBPPP_2023	continuous-50-both_sexes-irnt, continuous-1697-both_sexes	Standing height	Standing height	0.136086	0.0160063	1.86374e-17	0.144108	0.870134	0.86846	0.165566	0.0171884	5.83402e-22	1.86374	-17	8.6846	-1	5.83402	-22				no			no		TRUE		1	cis-MR	no	no
PADI2	PADI2_EFO_0004695	UKBPPP_2023	continuous-5263-both_sexes-irnt	Intra-ocular pressure, Goldmann-correlated (left)	Intra-ocular pressure, Goldmann-correlated (left)	-0.209064	0.0329267	2.16205e-10	-0.573745	0.105541	5.44169e-08	-0.200487	0.0363952	3.61667e-08	2.16205	-10	5.44169	-8	3.61667	-8	1_16884162_G_A	6_32614850_G_C					no		FALSE		4	cis-MR, mixed-MR, cis-coloc, trans-coloc	no	no
PADI2	PADI2_EFO_0004713	UKBPPP_2023	continuous-FEV1FVC-both_sexes-irnt	FEV1/FVC ratio	FEV1/FVC ratio	-0.134457	0.0183418	2.29049e-13	-0.406721	0.640407	0.525364	-0.154039	0.0269848	1.14058e-08	2.29049	-13	5.25364	-1	1.14058	-8				no			no		FALSE		1	cis-MR	no	no
PADI2	PADI2_EFO_0011011	UKBPPP_2023	continuous-20015-both_sexes-irnt	Sitting height	Sitting height	0.121422	0.0156712	9.32559e-15	0.0801775	0.506926	0.874327	0.134757	0.0170319	2.5319e-15	9.32559	-15	8.74327	-1	2.5319	-15				no			no		FALSE		1	cis-MR	no	no
PADI2	PADI2_Height, inverse-rank normalized	UKBPPP_2023	HEIGHT_IRN	Height, inverse-rank normalized	Height, inverse-rank normalized	0.117734	0.01343	1.84324e-18							1.84324	-18	0	0	0	0				no			no		FALSE		2	cis-MR, mixed-MR	no	no
PADI2	PADI2_Seated height	UKBPPP_2023	continuous-51-both_sexes-irnt	Seated height	Seated height	0.0993583	0.0144909	7.05233e-12	0.0985246	0.322819	0.760213	0.1097	0.0168153	6.8558e-11	7.05233	-12	7.60213	-1	6.8558	-11				no			no		FALSE		1	cis-MR	no	no
PADI4	PADI4_D006402	UKBPPP_2023	GCST90002292	Basophil count	Hematologic Diseases	-0.0382859	0.00593805	1.13671e-10	-0.0615628	0.0168713	0.000263307	-0.0570416	0.00890762	1.51672e-10	1.13671	-10	2.63307	-4	1.51672	-10		7_28684757_G_T	7_28684757_G_T (ENSG00000225286,CPVL-AS2,CREB5,TRIL,CPVL-AS1,PPIAP80,ENSG00000285412,CPVL,JAZF1-AS1)	no			no	0.849881	FALSE	genetic_association	3	cis-MR, mixed-MR, trans-coloc	no	yes
PADI4	PADI4_D007960	UKBPPP_2023	GCST90002380	Basophil percentage of white cells	Leukocyte Disorders	-0.0539891	0.00656247	1.9203e-16	-0.0795051	0.021414	0.000205003	-0.0715761	0.00970483	1.63968e-13	1.9203	-16	2.05003	-4	1.63968	-13				no			no	0.715895	FALSE	genetic_association	1	cis-MR	no	yes
PADI4	PADI4_EFO_0007992	UKBPPP_2023	continuous-30220-both_sexes-irnt	Basophill percentage	Basophill percentage	-0.0561893	0.00647943	4.24776e-18	-0.062608	0.0178907	0.0004662	-0.0682544	0.0101597	1.84013e-11	4.24776	-18	4.662	-4	1.84013	-11	1_17223218_G_T	7_28684757_G_T	7_28684757_G_T (ENSG00000225286,CPVL-AS2,CREB5,TRIL,CPVL-AS1,PPIAP80,ENSG00000285412,CPVL,JAZF1-AS1)	no			no	0.715895	FALSE	genetic_association	4	cis-MR, mixed-MR, cis-coloc, trans-coloc	no	yes
PAEP	PAEP_EFO_0009682	UKBPPP_2023	icd10-O32-both_sexes	O32 Maternal care for known or suspected malpresentation of foetus	O32 Maternal care for known or suspected malpresentation of foetus	-3.74899	0.471233	1.78141e-15	-2.06848	6.07769	0.7336	-3.30491	0.569078	6.34188e-09	1.78141	-15	7.336	-1	6.34188	-9			2_85666618_G_A (SFTPB,ENSG00000310481,GPR160P1,GNLY,ENSG00000305171,ENSG00000310473,ENSG00000305802,USP39,C2orf68,ENSG00000308248)				no		FALSE	literature	1	trans-MR	no	no
PAFAH1B3	PAFAH1B3_Blood clot, DVT, bronchitis, emphysema, asthma, rhinitis, eczema, allergy diagnosed by doctor	UKBPPP_2023	categorical-6152-both_sexes-100	Blood clot, DVT, bronchitis, emphysema, asthma, rhinitis, eczema, allergy diagnosed by doctor	Blood clot, DVT, bronchitis, emphysema, asthma, rhinitis, eczema, allergy diagnosed by doctor	-0.240011	0.0302743	2.22949e-15	-0.672767	0.231125	0.00360469	-0.269832	0.0449377	1.91816e-09	2.22949	-15	3.60469	-3	1.91816	-9		6_32480663_C_T					no		FALSE		3	trans-MR, mixed-MR, trans-coloc	no	no
PAFAH1B3	PAFAH1B3_Bullous disorders	UKBPPP_2023	L12_BULLOUS	Bullous disorders	Bullous disorders	1.41522	0.205309	5.45846e-12	3.10142	2.04682	0.129713	0.864398	0.371937	0.0201231	5.45846	-12	1.29713	-1	2.01231	-2		17_8912751_C_G					no		FALSE		3	trans-MR, mixed-MR, trans-coloc	no	no
PAFAH1B3	PAFAH1B3_CHEBI_44185	UKBPPP_2023	categorical-20003-both_sexes-1140869848	Treatment/medication code	methotrexate	0.86233	0.137879	3.99442e-10	1.91068	0.883408	0.0305524	1.07205	0.213038	4.84898e-07	3.99442	-10	3.05524	-2	4.84898	-7		2_203878686_G_A	2_203878686_G_A (ENSG00000305408,CTLA4,ENSG00000305428,ICOS,ENSG00000300710,RNU6-474P,NPM1P33,KRT18P39,CD28,ENSG00000235951)				no		FALSE		3	trans-MR, mixed-MR, trans-coloc	no	no
PAFAH1B3	PAFAH1B3_CHEBI_5931	UKBPPP_2023	categorical-6153-both_sexes-3	Medication for cholesterol, blood pressure, diabetes, or take exogenous hormones	Insulin	1.19113	0.166647	8.82938e-13	1.41667	1.06971	0.185385	0.382953	0.241435	0.112705	8.82938	-13	1.85385	-1	1.12705	-1		6_90251156_C_CT	6_90251156_C_CT (ENSG00000260271,BACH2,MIR4464,ENSG00000294902,ENSG00000296783,ENSG00000218730,ENSG00000287789,ENSG00000308957,RN7SKP110,ENSG00000226455)				no		FALSE		3	trans-MR, mixed-MR, trans-coloc	no	no
PAFAH1B3	PAFAH1B3_Crohn disease (strict definition, require KELA, min 2 HDR)	UKBPPP_2023	K11_CD_STRICT2	Crohn disease (strict definition, require KELA, min 2 HDR)	Crohn disease (strict definition, require KELA, min 2 HDR)	0.9581	0.152027	2.93487e-10	0.192509	0.93887	0.837538	1.05639	0.258398	4.34691e-05	2.93487	-10	8.37538	-1	4.34691	-5		6_29973840_A_G					no		FALSE		3	trans-MR, mixed-MR, trans-coloc	no	no
PAFAH1B3	PAFAH1B3_D000740	UKBPPP_2023	GCST90002310, GCST004615, GCST90002369, GCST90002404, GCST004621, GCST004602, GCST004630	Hemoglobin concentration	Anemia	0.132461	0.0109209	7.40118e-34							7.40118	-34	0	0	0	0		6_30512632_CA_C, 6_90251156_C_CT	6_90251156_C_CT (ENSG00000260271,BACH2,MIR4464,ENSG00000294902,ENSG00000296783,ENSG00000218730,ENSG00000287789,ENSG00000308957,RN7SKP110,ENSG00000226455)				no	0.121495	TRUE	genetic_association	3	trans-MR, mixed-MR, trans-coloc	no	no
PAFAH1B3	PAFAH1B3_D001249	UKBPPP_2023	GCST90014325	Asthma	Asthma	0.254046	0.0389797	7.15396e-11	0.710137	0.239511	0.00302734	0.264329	0.0611551	1.54425e-05	7.15396	-11	3.02734	-3	1.54425	-5		8_80372904_G_T	8_80372904_G_T (ENSG00000305259,ENSG00000253237,ENSG00000305250,RNU6-1213P,ENSG00000206649,ENSG00000213791,RPL13AP18,ENSG00000253238,Y_RNA,ZBTB10)				no		FALSE		3	trans-MR, mixed-MR, trans-coloc	no	no
PAFAH1B3	PAFAH1B3_D001778	UKBPPP_2023	GCST90002304, GCST90002383	Hematocrit	Blood Coagulation Disorders	0.0898733	0.0103468	3.75166e-18	0.112231	0.0700404	0.109072	0.143643	0.0154447	1.39794e-20	3.75166	-18	1.09072	-1	1.39794	-20			6_137678425_GA_G (LINC03004,ENSG00000283265,PTPN11P3,ENSG00000303318,ENSG00000305809,ENSG00000305792,ENSG00000306931,ENSG00000306948,Y_RNA,ENSG00000306090)				no		TRUE		2	trans-MR, mixed-MR	no	no
PAFAH1B3	PAFAH1B3_D001791	UKBPPP_2023	GCST90002401, GCST90002346, GCST90002395, GCST004616	Platelet distribution width	Blood Platelet Disorders	0.175846	0.0115321	1.68773e-52	0.159384	0.064323	0.0132167	0.169304	0.016942	1.63334e-23	1.68773	-52	1.32167	-2	1.63334	-23		6_30423762_T_C, 6_30512632_CA_C					no		TRUE		3	trans-MR, mixed-MR, trans-coloc	no	no
PAFAH1B3	PAFAH1B3_D003424	UKBPPP_2023	CHRONOTH	Other Crohn's disease	Crohn Disease	0.900036	0.145218	5.72561e-10	0.00113077	0.930513	0.99903	0.995544	0.242466	4.02721e-05	5.72561	-10	9.9903	-1	4.02721	-5		6_29973840_A_G					no		FALSE		3	trans-MR, mixed-MR, trans-coloc	no	no
PAFAH1B3	PAFAH1B3_D003922	UKBPPP_2023	GCST90014023, GCST010681	Type 1 diabetes	Diabetes Mellitus, Type 1	1.84719	0.16991	1.57427e-27	1.89602	2.05782	0.356857	0.0539883	0.197716	0.784807	1.57427	-27	3.56857	-1	7.84807	-1		2_203878686_G_A	2_203878686_G_A (ENSG00000305408,CTLA4,ENSG00000305428,ICOS,ENSG00000300710,RNU6-474P,NPM1P33,KRT18P39,CD28,ENSG00000235951)				no		TRUE		3	trans-MR, mixed-MR, trans-coloc	no	no
PAFAH1B3	PAFAH1B3_D004700	UKBPPP_2023	GCST90012102, GCST90012104	Bioavailable testosterone levels	Endocrine System Diseases	-0.064116	0.00968685	3.61943e-11	-0.0294423	0.0395743	0.456892	-0.0852007	0.0173434	8.98947e-07	3.61943	-11	4.56892	-1	8.98947	-7			22_41397086_T_G (TEF,ENSG00000298609,ENSG00000301754,RNU6-495P,ENSG00000273424,TOB2,ENSG00000289841,ENSG00000301767,PHF5A,ACO2)				no		TRUE		2	trans-MR, mixed-MR	no	no
PAFAH1B3	PAFAH1B3_D004802	UKBPPP_2023	GCST004606	Eosinophil counts	Eosinophilia	-0.138255	0.0195293	1.44813e-12							1.44813	-12	0	0	0	0							no		FALSE		2	trans-MR, mixed-MR	no	no
PAFAH1B3	PAFAH1B3_D004909	UKBPPP_2023	GCST90002397	Mean spheric corpuscular volume	Erythrocyte Indices	0.10328	0.0136294	3.51658e-14	-0.0687295	0.0927276	0.458573	-0.0124316	0.0211655	0.556966	3.51658	-14	4.58573	-1	5.56966	-1		6_90251156_C_CT	6_90251156_C_CT (ENSG00000260271,BACH2,MIR4464,ENSG00000294902,ENSG00000296783,ENSG00000218730,ENSG00000287789,ENSG00000308957,RN7SKP110,ENSG00000226455)				no		FALSE		3	trans-MR, mixed-MR, trans-coloc	no	no
PAFAH1B3	PAFAH1B3_D006402	UKBPPP_2023	GCST90002399, GCST004624, GCST90002389, GCST004626, GCST004614, GCST004613, GCST004620, GCST004632	Neutrophil percentage of white cells	Hematologic Diseases	0.136586	0.0114703	1.07838e-32	0.269622	0.070697	0.000136866	0.120594	0.0160883	6.59298e-14	1.07838	-32	1.36866	-4	6.59298	-14		6_90251156_C_CT, 6_137678425_GA_G	6_137678425_GA_G (LINC03004,ENSG00000283265,PTPN11P3,ENSG00000303318,ENSG00000305809,ENSG00000305792,ENSG00000306931,ENSG00000306948,Y_RNA,ENSG00000306090), 6_90251156_C_CT (ENSG00000260271,BACH2,MIR4464,ENSG00000294902,ENSG00000296783,ENSG00000218730,ENSG00000287789,ENSG00000308957,RN7SKP110,ENSG00000226455)				no		TRUE		3	trans-MR, mixed-MR, trans-coloc	no	no
PAFAH1B3	PAFAH1B3_D008078	UKBPPP_2023	GCST90002412	Low density lipoprotein cholesterol levels	Cholesterol, LDL	-0.166401	0.0112575	1.93091e-49	-0.184922	0.069642	0.00792311	-0.162698	0.0152984	2.0492e-26	1.93091	-49	7.92311	-3	2.0492	-26							no		FALSE		2	trans-MR, mixed-MR	no	no
PAFAH1B3	PAFAH1B3_D008218	UKBPPP_2023	GCST90002388	Lymphocyte count	Lymphocytosis	-0.307047	0.021419	1.31792e-46	-0.199931	0.169045	0.236925	-0.0256997	0.0188984	0.173867	1.31792	-46	2.36925	-1	1.73867	-1			6_90251156_C_CT (ENSG00000260271,BACH2,MIR4464,ENSG00000294902,ENSG00000296783,ENSG00000218730,ENSG00000287789,ENSG00000308957,RN7SKP110,ENSG00000226455)				no		FALSE		2	trans-MR, mixed-MR	no	no
PAFAH1B3	PAFAH1B3_D008595	UKBPPP_2023	N14_MENORRHAGIA	Menorrhagia	Menorrhagia	0.307893	0.0489991	3.30704e-10	0.272192	0.219115	0.21415	0.269523	0.0697694	0.000111981	3.30704	-10	2.1415	-1	1.11981	-4		6_30512632_CA_C					no		FALSE		3	trans-MR, mixed-MR, trans-coloc	no	no
PAFAH1B3	PAFAH1B3_D009503	UKBPPP_2023	GCST90002398, GCST004629	Neutrophil count	Neutropenia	-0.211469	0.0155114	2.54428e-42	0.177344	0.123954	0.152508	-0.0184636	0.02288	0.419682	2.54428	-42	1.52508	-1	4.19682	-1		6_90251156_C_CT	6_90251156_C_CT (ENSG00000260271,BACH2,MIR4464,ENSG00000294902,ENSG00000296783,ENSG00000218730,ENSG00000287789,ENSG00000308957,RN7SKP110,ENSG00000226455), 6_137678425_GA_G (LINC03004,ENSG00000283265,PTPN11P3,ENSG00000303318,ENSG00000305809,ENSG00000305792,ENSG00000306931,ENSG00000306948,Y_RNA,ENSG00000306090)				no		TRUE		3	trans-MR, mixed-MR, trans-coloc	no	no
PAFAH1B3	PAFAH1B3_D010048	UKBPPP_2023	N14_OVARYCYST	Ovarian cyst	Ovarian Cysts	0.287558	0.0459939	4.05023e-10	0.377147	0.167471	0.0243211	0.282172	0.0654899	1.64264e-05	4.05023	-10	2.43211	-2	1.64264	-5							no		FALSE		2	trans-MR, mixed-MR	no	no
PAFAH1B3	PAFAH1B3_D011471	UKBPPP_2023	GCST006085	Prostate cancer	Prostatic Neoplasms	0.256289	0.0320018	1.16051e-15	0.341533	0.138728	0.0138206	0.24071	0.0477648	4.6682e-07	1.16051	-15	1.38206	-2	4.6682	-7							no		FALSE	literature	2	trans-MR, mixed-MR	no	no
PAFAH1B3	PAFAH1B3_D011565	UKBPPP_2023	L12_PSORIASIS	Psoriasis	Psoriasis	0.706757	0.0919588	1.52297e-14	0.341933	1.0436	0.743179	0.544232	0.165335	0.00099587	1.52297	-14	7.43179	-1	9.9587	-4			8_80372904_G_T (ENSG00000305259,ENSG00000253237,ENSG00000305250,RNU6-1213P,ENSG00000206649,ENSG00000213791,RPL13AP18,ENSG00000253238,Y_RNA,ZBTB10)				no		FALSE		2	trans-MR, mixed-MR	no	no
PAFAH1B3	PAFAH1B3_D012130	UKBPPP_2023	GCST90038664	Allergic rhinitis	Respiratory Hypersensitivity	0.0239237	0.00203329	5.84417e-32	0.0284395	0.0119162	0.0170039	0.022795	0.00297212	1.72517e-14	5.84417	-32	1.70039	-2	1.72517	-14							no		FALSE		2	trans-MR, mixed-MR	no	no
PAFAH1B3	PAFAH1B3_D014806	UKBPPP_2023	D3_ANAEMIA_B12_DEF	Vitamin B12 deficiency anaemia	Vitamin B 12 Deficiency	1.19872	0.131771	9.28859e-20	0.826548	0.843604	0.327194	1.28851	0.203349	2.35157e-10	9.28859	-20	3.27194	-1	2.35157	-10		2_203878686_G_A	2_203878686_G_A (ENSG00000305408,CTLA4,ENSG00000305428,ICOS,ENSG00000300710,RNU6-474P,NPM1P33,KRT18P39,CD28,ENSG00000235951)				no		FALSE		3	trans-MR, mixed-MR, trans-coloc	no	no
PAFAH1B3	PAFAH1B3_Disorders of the thyroid gland	UKBPPP_2023	E4_THYROID	Disorders of the thyroid gland	Disorders of the thyroid gland	0.275646	0.0398419	4.56484e-12	0.285874	0.381212	0.45331	0.131828	0.0675074	0.0508437	4.56484	-12	4.5331	-1	5.08437	-2		6_137678425_GA_G	6_137678425_GA_G (LINC03004,ENSG00000283265,PTPN11P3,ENSG00000303318,ENSG00000305809,ENSG00000305792,ENSG00000306931,ENSG00000306948,Y_RNA,ENSG00000306090)				no		FALSE		3	trans-MR, mixed-MR, trans-coloc	no	no
PAFAH1B3	PAFAH1B3_Doctor diagnosed hayfever or allergic rhinitis	UKBPPP_2023	categorical-22126-both_sexes-22126	Doctor diagnosed hayfever or allergic rhinitis	Doctor diagnosed hayfever or allergic rhinitis	0.508003	0.0506089	1.03941e-23	0.361148	0.239227	0.131133	0.509138	0.0714676	1.04811e-12	1.03941	-23	1.31133	-1	1.04811	-12							no		FALSE		2	trans-MR, mixed-MR	no	no
PAFAH1B3	PAFAH1B3_EFO_0003778	UKBPPP_2023	phecode-696.42-both_sexes	Psoriatic arthropathy	Psoriatic arthropathy	-1.5353	0.221799	4.45171e-12	-0.97732	1.2223	0.423959	-1.7244	0.372116	3.58605e-06	4.45171	-12	4.23959	-1	3.58605	-6			8_80372904_G_T (ENSG00000305259,ENSG00000253237,ENSG00000305250,RNU6-1213P,ENSG00000206649,ENSG00000213791,RPL13AP18,ENSG00000253238,Y_RNA,ZBTB10)				no		FALSE		2	trans-MR, mixed-MR	no	no
PAFAH1B3	PAFAH1B3_EFO_0003956	UKBPPP_2023	categorical-6152-both_sexes-9	Blood clot, DVT, bronchitis, emphysema, asthma, rhinitis, eczema, allergy diagnosed by doctor	seasonal allergic rhinitis	0.326559	0.0361726	1.75154e-19	0.507796	0.232708	0.0291011	0.366378	0.0513579	9.76137e-13	1.75154	-19	2.91011	-2	9.76137	-13		6_32035420_T_C					no		FALSE		3	trans-MR, mixed-MR, trans-coloc	no	no
PAFAH1B3	PAFAH1B3_EFO_0003956,EFO_0005854	UKBPPP_2023	categorical-20002-both_sexes-1387	Non-cancer illness code, self-reported	seasonal allergic rhinitis,allergic rhinitis	0.47941	0.0423775	1.13348e-29	0.614418	0.240483	0.0106207	0.462412	0.0654758	1.63719e-12	1.13348	-29	1.06207	-2	1.63719	-12			8_80372904_G_T (ENSG00000305259,ENSG00000253237,ENSG00000305250,RNU6-1213P,ENSG00000206649,ENSG00000213791,RPL13AP18,ENSG00000253238,Y_RNA,ZBTB10)				no		FALSE		2	trans-MR, mixed-MR	no	no
PAFAH1B3	PAFAH1B3_EFO_0004193	UKBPPP_2023	categorical-20001-both_sexes-1061	Cancer code, self-reported	basal cell carcinoma	-0.926173	0.0975334	2.18196e-21	-0.904956	0.389828	0.020264	-0.967327	0.138479	2.84091e-12	2.18196	-21	2.0264	-2	2.84091	-12		6_32775620_C_CTGGCCCCAAATTTA					no		FALSE		3	trans-MR, mixed-MR, trans-coloc	no	no
PAFAH1B3	PAFAH1B3_EFO_0004198	UKBPPP_2023	icd10-C44-both_sexes	C44 Other malignant neoplasms of skin	C44 Other malignant neoplasms of skin	-0.440098	0.0513851	1.08347e-17	-0.539067	0.275357	0.0502649	-0.601259	0.0869444	4.66394e-12	1.08347	-17	5.02649	-2	4.66394	-12		6_32836507_G_A					no		FALSE	literature	3	trans-MR, mixed-MR, trans-coloc	no	no
PAFAH1B3	PAFAH1B3_EFO_0004528	UKBPPP_2023	continuous-30020-both_sexes-irnt	Haemoglobin concentration	Haemoglobin concentration	0.0992077	0.0104825	2.96064e-21	0.116457	0.0865448	0.178423	0.13031	0.0154101	2.76395e-17	2.96064	-21	1.78423	-1	2.76395	-17			2_203878686_G_A (ENSG00000305408,CTLA4,ENSG00000305428,ICOS,ENSG00000300710,RNU6-474P,NPM1P33,KRT18P39,CD28,ENSG00000235951)				no	0.121495	FALSE	genetic_association	2	trans-MR, mixed-MR	no	no
PAFAH1B3	PAFAH1B3_EFO_0004570	UKBPPP_2023	biomarkers-30660-both_sexes-irnt	Direct bilirubin	Direct bilirubin	0.137729	0.0118846	4.6934e-31	0.0628958	0.0550847	0.253536	0.135879	0.0178579	2.76426e-14	4.6934	-31	2.53536	-1	2.76426	-14		6_31857135_A_T					no		FALSE		3	trans-MR, mixed-MR, trans-coloc	no	no
PAFAH1B3	PAFAH1B3_EFO_0004574	UKBPPP_2023	biomarkers-30690-both_sexes-irnt	Cholesterol	Cholesterol	-0.133558	0.0130045	9.60575e-25	-0.140159	0.0745655	0.0601528	-0.121148	0.0187576	1.0569e-10	9.60575	-25	6.01528	-2	1.0569	-10							no		FALSE		2	trans-MR, mixed-MR	no	no
PAFAH1B3	PAFAH1B3_EFO_0004611	UKBPPP_2023	continuous-LDLC-both_sexes-medadj_irnt	LDL direct, adjusted by medication	LDL direct, adjusted by medication	-0.225305	0.0151978	1.0112e-49	-0.251365	0.0989057	0.011039	-0.233702	0.0223374	1.2859e-25	1.0112	-49	1.1039	-2	1.2859	-25			2_203878686_G_A (ENSG00000305408,CTLA4,ENSG00000305428,ICOS,ENSG00000300710,RNU6-474P,NPM1P33,KRT18P39,CD28,ENSG00000235951)				no		FALSE		2	trans-MR, mixed-MR	no	no
PAFAH1B3	PAFAH1B3_EFO_0004615	UKBPPP_2023	biomarkers-30640-both_sexes-irnt	Apolipoprotein B	Apolipoprotein B	-0.15494	0.0131959	7.80465e-32	-0.169449	0.0652658	0.00942344	-0.14273	0.0189831	5.52826e-14	7.80465	-32	9.42344	-3	5.52826	-14							no	0.252644	FALSE	genetic_association	2	trans-MR, mixed-MR	no	no
PAFAH1B3	PAFAH1B3_EFO_0004627	UKBPPP_2023	biomarkers-30770-both_sexes-irnt	IGF-1	IGF-1	-0.0819845	0.0113304	4.62863e-13	-0.0255431	0.0873317	0.769917	-0.0221836	0.0184233	0.228549	4.62863	-13	7.69917	-1	2.28549	-1		22_41397086_T_G	22_41397086_T_G (TEF,ENSG00000298609,ENSG00000301754,RNU6-495P,ENSG00000273424,TOB2,ENSG00000289841,ENSG00000301767,PHF5A,ACO2)				no		FALSE		3	trans-MR, mixed-MR, trans-coloc	no	no
PAFAH1B3	PAFAH1B3_EFO_0004705	UKBPPP_2023	icd10-E03-both_sexes	E03 Other hypothyroidism	E03 Other hypothyroidism	-0.401898	0.0638303	3.04732e-10	-0.231723	0.553922	0.675705	-0.364821	0.0975054	0.000182893	3.04732	-10	6.75705	-1	1.82893	-4		2_203878686_G_A	2_203878686_G_A (ENSG00000305408,CTLA4,ENSG00000305428,ICOS,ENSG00000300710,RNU6-474P,NPM1P33,KRT18P39,CD28,ENSG00000235951)				no		FALSE		3	trans-MR, mixed-MR, trans-coloc	no	no
PAFAH1B3	PAFAH1B3_EFO_0004713	UKBPPP_2023	continuous-FEV1FVC-both_sexes-irnt	FEV1/FVC ratio	FEV1/FVC ratio	-0.138579	0.0149348	1.71129e-20	-0.181614	0.112912	0.107736	-0.0935376	0.0224772	3.16247e-05	1.71129	-20	1.07736	-1	3.16247	-5		6_90251156_C_CT	6_90251156_C_CT (ENSG00000260271,BACH2,MIR4464,ENSG00000294902,ENSG00000296783,ENSG00000218730,ENSG00000287789,ENSG00000308957,RN7SKP110,ENSG00000226455)				no		FALSE		3	trans-MR, mixed-MR, trans-coloc	no	no
PAFAH1B3	PAFAH1B3_EFO_0005752	UKBPPP_2023	phecode-371-both_sexes	Inflammation of the eye	Inflammation of the eye	0.584674	0.0927479	2.90227e-10	0.419301	0.346267	0.225927	0.785658	0.138071	1.26872e-08	2.90227	-10	2.25927	-1	1.26872	-8		6_32035420_T_C					no		FALSE		3	trans-MR, mixed-MR, trans-coloc	no	no
PAFAH1B3	PAFAH1B3_EFO_0007010	UKBPPP_2023	categorical-20003-both_sexes-1140883066, categorical-20003-both_sexes-1140881856	Treatment/medication code	drug use measurement	0.950496	0.110597	8.38135e-18	1.30479	0.958829	0.173571	0.373357	0.168541	0.0267444	8.38135	-18	1.73571	-1	2.67444	-2		6_90251156_C_CT	6_90251156_C_CT (ENSG00000260271,BACH2,MIR4464,ENSG00000294902,ENSG00000296783,ENSG00000218730,ENSG00000287789,ENSG00000308957,RN7SKP110,ENSG00000226455)				no		TRUE		3	trans-MR, mixed-MR, trans-coloc	no	no
PAFAH1B3	PAFAH1B3_EFO_0007315	UKBPPP_2023	icd10-H00-both_sexes	H00 Hordeolum and chalazion	H00 Hordeolum and chalazion	0.730844	0.119124	8.50698e-10	0.601666	0.462489	0.193283	1.00862	0.186587	6.45756e-08	8.50698	-10	1.93283	-1	6.45756	-8			3_53452222_A_G (RPS25P4,CACNA1D,ENSG00000212608,SNORD63,ENSG00000307779,DCP1A,SNORD38C,Y_RNA,ENSG00000302984,TKT)				no		FALSE		2	trans-MR, mixed-MR	no	no
PAFAH1B3	PAFAH1B3_EFO_0007984	UKBPPP_2023	continuous-30110-both_sexes-irnt	Platelet distribution width	Platelet distribution width	0.245542	0.0155245	2.39929e-56	0.264713	0.102573	0.00985945	0.237206	0.0219372	2.98835e-27	2.39929	-56	9.85945	-3	2.98835	-27			6_137678425_GA_G (LINC03004,ENSG00000283265,PTPN11P3,ENSG00000303318,ENSG00000305809,ENSG00000305792,ENSG00000306931,ENSG00000306948,Y_RNA,ENSG00000306090)				no		FALSE		2	trans-MR, mixed-MR	no	no
PAFAH1B3	PAFAH1B3_EFO_0007990	UKBPPP_2023	continuous-30200-both_sexes-irnt	Neutrophill percentage	Neutrophill percentage	0.125226	0.0116777	7.89939e-27	0.338163	0.0933263	0.000290705	0.131407	0.0183921	9.01516e-13	7.89939	-27	2.90705	-4	9.01516	-13		6_137678425_GA_G	6_137678425_GA_G (LINC03004,ENSG00000283265,PTPN11P3,ENSG00000303318,ENSG00000305809,ENSG00000305792,ENSG00000306931,ENSG00000306948,Y_RNA,ENSG00000306090)				no		FALSE		3	trans-MR, mixed-MR, trans-coloc	no	no
PAFAH1B3	PAFAH1B3_EFO_0007993	UKBPPP_2023	continuous-30180-both_sexes-irnt	Lymphocyte percentage	Lymphocyte percentage	-0.174288	0.0127688	2.03385e-42	-0.354596	0.0921079	0.000118218	-0.17245	0.0189205	7.905e-20	2.03385	-42	1.18218	-4	7.905	-20		6_137678425_GA_G	6_137678425_GA_G (LINC03004,ENSG00000283265,PTPN11P3,ENSG00000303318,ENSG00000305809,ENSG00000305792,ENSG00000306931,ENSG00000306948,Y_RNA,ENSG00000306090)				no		FALSE		3	trans-MR, mixed-MR, trans-coloc	no	no
PAFAH1B3	PAFAH1B3_EFO_0009259	UKBPPP_2023	phecode-172.2-both_sexes	Other non-epithelial cancer of skin	Other non-epithelial cancer of skin	-0.436672	0.0512609	1.61463e-17	-0.530094	0.278141	0.0566701	-0.605663	0.0866706	2.78623e-12	1.61463	-17	5.66701	-2	2.78623	-12		6_32836507_G_A					no		FALSE		3	trans-MR, mixed-MR, trans-coloc	no	no
PAFAH1B3	PAFAH1B3_EFO_0009536	UKBPPP_2023	phecode-371.3-both_sexes	Inflammation of eyelids	Inflammation of eyelids	0.751372	0.108364	4.09815e-12	0.52857	0.386537	0.171484	0.86439	0.160849	7.70428e-08	4.09815	-12	1.71484	-1	7.70428	-8		6_32035420_T_C					no		FALSE		3	trans-MR, mixed-MR, trans-coloc	no	no
PAFAH1B3	PAFAH1B3_EFO_0009682	UKBPPP_2023	icd10-O32-both_sexes	O32 Maternal care for known or suspected malpresentation of foetus	O32 Maternal care for known or suspected malpresentation of foetus	1.25161	0.122349	1.45799e-24	0.819756	0.917887	0.371809	1.13465	0.184703	8.09422e-10	1.45799	-24	3.71809	-1	8.09422	-10							no		FALSE		2	trans-MR, mixed-MR	no	no
PAFAH1B3	PAFAH1B3_Endometriosis ASRM stages 3,4	UKBPPP_2023	N14_ENDOMETRIOSIS_ASRM_STAGE3_4	Endometriosis ASRM stages 3,4	Endometriosis ASRM stages 3,4	0.458529	0.0706015	8.32517e-11	0.227259	0.297704	0.445242	0.571562	0.103697	3.55071e-08	8.32517	-11	4.45242	-1	3.55071	-8							no		FALSE		2	trans-MR, mixed-MR	no	no
PAFAH1B3	PAFAH1B3_Excessive, frequent and irregular menstruation	UKBPPP_2023	N14_MESNRUIRREG	Excessive, frequent and irregular menstruation	Excessive, frequent and irregular menstruation	0.295041	0.0396322	9.73343e-14	0.207846	0.186843	0.265961	0.298231	0.0566422	1.40063e-07	9.73343	-14	2.65961	-1	1.40063	-7		6_32592152_A_G					no		FALSE		3	trans-MR, mixed-MR, trans-coloc	no	no
PAFAH1B3	PAFAH1B3_HP_0003124	UKBPPP_2023	categorical-20002-both_sexes-1473	Non-cancer illness code, self-reported	hypercholesterolemia	-0.229067	0.0335415	8.52922e-12	-0.217557	0.134768	0.106461	-0.23866	0.0528345	6.26817e-06	8.52922	-12	1.06461	-1	6.26817	-6							no		FALSE		2	trans-MR, mixed-MR	no	no
PAFAH1B3	PAFAH1B3_HP_0025328	UKBPPP_2023	icd10-O46-both_sexes	O46 Antepartum haemorrhage, not elsewhere classified	O46 Antepartum haemorrhage, not elsewhere classified	0.878638	0.11647	4.56209e-14	0.664395	0.620367	0.284182	0.811396	0.179044	5.84771e-06	4.56209	-14	2.84182	-1	5.84771	-6							no		FALSE		2	trans-MR, mixed-MR	no	no
PAFAH1B3	PAFAH1B3_Haematocrit percentage	UKBPPP_2023	continuous-30030-both_sexes-irnt	Haematocrit percentage	Haematocrit percentage	0.0833104	0.00989499	3.78233e-17	0.120754	0.0688388	0.079403	0.0953085	0.0147649	1.08184e-10	3.78233	-17	7.9403	-2	1.08184	-10			6_137678425_GA_G (LINC03004,ENSG00000283265,PTPN11P3,ENSG00000303318,ENSG00000305809,ENSG00000305792,ENSG00000306931,ENSG00000306948,Y_RNA,ENSG00000306090)				no		FALSE		2	trans-MR, mixed-MR	no	no
PAFAH1B3	PAFAH1B3_Height, inverse-rank normalized	UKBPPP_2023	HEIGHT_IRN	Height, inverse-rank normalized	Height, inverse-rank normalized	0.110505	0.0144173	1.79236e-14	0.0366317	0.097831	0.708078	0.113131	0.020632	4.17472e-08	1.79236	-14	7.08078	-1	4.17472	-8		6_31513129_G_A					no		FALSE		3	trans-MR, mixed-MR, trans-coloc	no	no
PAFAH1B3	PAFAH1B3_Hypothyroidism NOS	UKBPPP_2023	phecode-244.4-both_sexes	Hypothyroidism NOS	Hypothyroidism NOS	-0.40802	0.0640766	1.9189e-10	-0.245198	0.55802	0.660366	-0.381506	0.0986775	0.000110548	1.9189	-10	6.60366	-1	1.10548	-4		2_203878686_G_A	2_203878686_G_A (ENSG00000305408,CTLA4,ENSG00000305428,ICOS,ENSG00000300710,RNU6-474P,NPM1P33,KRT18P39,CD28,ENSG00000235951)				no		FALSE		3	trans-MR, mixed-MR, trans-coloc	no	no
PAFAH1B3	PAFAH1B3_Ileostomy status	UKBPPP_2023	phecode-559-both_sexes	Ileostomy status	Ileostomy status	-0.804785	0.126428	1.94591e-10	-1.3816	0.437742	0.00159846	-0.875113	0.206012	2.15807e-05	1.94591	-10	1.59846	-3	2.15807	-5							no		FALSE		2	trans-MR, mixed-MR	no	no
PAFAH1B3	PAFAH1B3_Lichen ruber planus, wide definition including periferal and oral lichen planus	UKBPPP_2023	K11_LICHEN_PLANUS_WIDE	Lichen ruber planus, wide definition including periferal and oral lichen planus	Lichen ruber planus, wide definition including periferal and oral lichen planus	-1.80737	0.156914	1.06781e-30	-2.1156	1.34662	0.116172	-1.72421	0.21889	3.35193e-15	1.06781	-30	1.16172	-1	3.35193	-15		6_32775620_C_CTGGCCCCAAATTTA					no		FALSE		3	trans-MR, mixed-MR, trans-coloc	no	no
PAFAH1B3	PAFAH1B3_MONDO_0002279	UKBPPP_2023	phecode-275.1-both_sexes	Disorders of iron metabolism	Disorders of iron metabolism	1.64978	0.241884	9.06938e-12	-0.539139	1.33764	0.68691	1.81414	0.329473	3.66701e-08	9.06938	-12	6.8691	-1	3.66701	-8							no		FALSE		2	trans-MR, mixed-MR	no	no
PAFAH1B3	PAFAH1B3_MONDO_0002898	UKBPPP_2023	phecode-172-both_sexes	Skin cancer	Skin cancer	-0.435752	0.0465478	7.87062e-21	-0.435251	0.249961	0.0816354	-0.581712	0.0789368	1.71476e-13	7.87062	-21	8.16354	-2	1.71476	-13			6_90251156_C_CT (ENSG00000260271,BACH2,MIR4464,ENSG00000294902,ENSG00000296783,ENSG00000218730,ENSG00000287789,ENSG00000308957,RN7SKP110,ENSG00000226455)				no		FALSE	literature	2	trans-MR, mixed-MR	no	no
PAFAH1B3	PAFAH1B3_MONDO_0005147	UKBPPP_2023	phecode-250.11-both_sexes	Type 1 diabetes with ketoacidosis	Type 1 diabetes with ketoacidosis	3.39046	0.42422	1.32539e-15	2.77023	2.11376	0.190002	0.572458	0.638792	0.370169	1.32539	-15	1.90002	-1	3.70169	-1			2_203878686_G_A (ENSG00000305408,CTLA4,ENSG00000305428,ICOS,ENSG00000300710,RNU6-474P,NPM1P33,KRT18P39,CD28,ENSG00000235951)				no		FALSE		2	trans-MR, mixed-MR	no	no
PAFAH1B3	PAFAH1B3_MONDO_0024623	UKBPPP_2023	GCST90038596	Respiratory or ear-nose-throat disease	Respiratory or ear-nose-throat disease	0.0609803	0.00395074	9.4968e-54	0.109875	0.0271461	5.17594e-05	0.0598596	0.00688903	3.6524e-18	9.4968	-54	5.17594	-5	3.6524	-18		6_90251156_C_CT	6_90251156_C_CT (ENSG00000260271,BACH2,MIR4464,ENSG00000294902,ENSG00000296783,ENSG00000218730,ENSG00000287789,ENSG00000308957,RN7SKP110,ENSG00000226455)				no		FALSE		3	trans-MR, mixed-MR, trans-coloc	no	no
PAFAH1B3	PAFAH1B3_Malignant neoplasm of skin, excluding all cancers (controls excluding all cancers)	UKBPPP_2023	C3_SKIN_EXALLC	Malignant neoplasm of skin, excluding all cancers (controls excluding all cancers)	Malignant neoplasm of skin, excluding all cancers (controls excluding all cancers)	-0.312774	0.048925	1.62745e-10	-0.484142	0.323493	0.134495	-0.314925	0.0766562	3.98629e-05	1.62745	-10	1.34495	-1	3.98629	-5		6_32040013_C_G					no		FALSE		3	trans-MR, mixed-MR, trans-coloc	no	no
PAFAH1B3	PAFAH1B3_Mean sphered cell volume	UKBPPP_2023	continuous-30270-both_sexes-irnt	Mean sphered cell volume	Mean sphered cell volume	0.0990315	0.0158749	4.42512e-10	-0.0139356	0.110652	0.899779	-0.0282117	0.0230864	0.221706	4.42512	-10	8.99779	-1	2.21706	-1		6_90251156_C_CT	6_90251156_C_CT (ENSG00000260271,BACH2,MIR4464,ENSG00000294902,ENSG00000296783,ENSG00000218730,ENSG00000287789,ENSG00000308957,RN7SKP110,ENSG00000226455)				no		FALSE		3	trans-MR, mixed-MR, trans-coloc	no	no
PAFAH1B3	PAFAH1B3_Operation code	UKBPPP_2023	categorical-20004-both_sexes-1512	Operation code	Operation code	0.863041	0.102374	3.4475e-17	1.38709	0.371677	0.000189978	0.92027	0.167897	4.22562e-08	3.4475	-17	1.89978	-4	4.22562	-8		6_31814508_CA_C					no		FALSE		3	trans-MR, mixed-MR, trans-coloc	no	no
PAFAH1B3	PAFAH1B3_Operative procedures - main OPCS4	UKBPPP_2023	categorical-41200-both_sexes-N303	Operative procedures - main OPCS4	Operative procedures - main OPCS4	0.765314	0.110696	4.72271e-12	1.17355	0.460331	0.010792	1.001	0.181518	3.49542e-08	4.72271	-12	1.0792	-2	3.49542	-8							no		FALSE		2	trans-MR, mixed-MR	no	no
PAFAH1B3	PAFAH1B3_Vitamin and mineral supplements	UKBPPP_2023	categorical-6155-both_sexes-100	Vitamin and mineral supplements	Vitamin and mineral supplements	-0.120403	0.018207	3.76584e-11	-0.175114	0.0601239	0.00358482	-0.1785	0.0290293	7.79958e-10	3.76584	-11	3.58482	-3	7.79958	-10							no		FALSE		2	trans-MR, mixed-MR	no	no
PAFAH1B3	PAFAH1B3_Weight, inverse-rank normalized	UKBPPP_2023	WEIGHT_IRN	Weight, inverse-rank normalized	Weight, inverse-rank normalized	0.0993614	0.0145361	8.17136e-12	0.00427132	0.0892765	0.961841	0.0969776	0.02407	5.60176e-05	8.17136	-12	9.61841	-1	5.60176	-5		6_31513129_G_A					no		FALSE		3	trans-MR, mixed-MR, trans-coloc	no	no
PAFAH1B3	PAFAH1B3_Wheeze or whistling in the chest in last year	UKBPPP_2023	categorical-2316-both_sexes-2316	Wheeze or whistling in the chest in last year	Wheeze or whistling in the chest in last year	0.19389	0.0255015	2.89173e-14	0.405555	0.144018	0.00486267	0.205468	0.0467989	1.13115e-05	2.89173	-14	4.86267	-3	1.13115	-5		10_9068909_C_T					no		FALSE		3	trans-MR, mixed-MR, trans-coloc	no	no
PAFAH1B3	PAFAH1B3_amorolfine	UKBPPP_2023	prescriptions-amorolfine-both_sexes	amorolfine	amorolfine	-0.456753	0.0676132	1.42462e-11	-0.353557	0.171908	0.0397187	-0.38574	0.104818	0.000233138	1.42462	-11	3.97187	-2	2.33138	-4							no		FALSE		2	trans-MR, mixed-MR	no	no
PAFAH1B3	PAFAH1B3_carbimazole	UKBPPP_2023	prescriptions-carbimazole-both_sexes	carbimazole	carbimazole	-1.60166	0.201668	1.98815e-15	-1.98288	1.09506	0.0701787	-1.84167	0.306425	1.85301e-09	1.98815	-15	7.01787	-2	1.85301	-9		2_203878686_G_A	2_203878686_G_A (ENSG00000305408,CTLA4,ENSG00000305428,ICOS,ENSG00000300710,RNU6-474P,NPM1P33,KRT18P39,CD28,ENSG00000235951)				no		FALSE		3	trans-MR, mixed-MR, trans-coloc	no	no
PAFAH1B3	PAFAH1B3_methimazole pro-drug|thyroperoxidase inhibitor|methimazole|anti-thyroid	UKBPPP_2023	prescriptions-methimazole_pro-drug|thyroperoxidase_inhibitor|methimazole|anti-thyroid-both_sexes	methimazole pro-drug|thyroperoxidase inhibitor|methimazole|anti-thyroid	methimazole pro-drug|thyroperoxidase inhibitor|methimazole|anti-thyroid	-1.60166	0.201668	1.98815e-15	-1.98288	1.09506	0.0701787	-1.84167	0.306425	1.85301e-09	1.98815	-15	7.01787	-2	1.85301	-9		2_203878686_G_A	2_203878686_G_A (ENSG00000305408,CTLA4,ENSG00000305428,ICOS,ENSG00000300710,RNU6-474P,NPM1P33,KRT18P39,CD28,ENSG00000235951)				no		FALSE		3	trans-MR, mixed-MR, trans-coloc	no	no
PAFAH2	PAFAH2_D001791	UKBPPP_2023	GCST90002357, GCST90002346	Platelet count	Blood Platelet Disorders	0.917221	0.115583	2.09432e-15							2.09432	-15	0	0	0	0		3_56815721_T_C	3_56815721_T_C (ENSG00000298507,ARHGEF3,ENSG00000296096,ARHGEF3-AS1,TASOR,ENSG00000307053,SPATA12,CCDC66,ENSG00000272202,ENSG00000297895)				no		TRUE		2	trans-MR, trans-coloc	no	no
PAFAH2	PAFAH2_D007970	UKBPPP_2023	GCST90002374	White blood cell count	Leukopenia	0.263718	0.0429252	8.06375e-10							8.06375	-10	0	0	0	0							no		FALSE		1	trans-MR	no	no
PAFAH2	PAFAH2_D008218	UKBPPP_2023	GCST90002316, GCST90002388	Lymphocyte count	Lymphocytosis	0.462518	0.0555465	8.31407e-17							8.31407	-17	0	0	0	0		3_56815721_T_C	3_56815721_T_C (ENSG00000298507,ARHGEF3,ENSG00000296096,ARHGEF3-AS1,TASOR,ENSG00000307053,SPATA12,CCDC66,ENSG00000272202,ENSG00000297895)				no		TRUE		2	trans-MR, trans-coloc	no	no
PAFAH2	PAFAH2_EFO_0009682	UKBPPP_2023	icd10-O32-both_sexes	O32 Maternal care for known or suspected malpresentation of foetus	O32 Maternal care for known or suspected malpresentation of foetus	2.60956	0.328176	1.83953e-15	-0.389276	0.552132	0.480784	2.38754	0.377648	2.57977e-10	1.83953	-15	4.80784	-1	2.57977	-10			5_132461117_A_C (Y_RNA,IRF1,ENSG00000298170,LINC02863,CARINH,IL5,MIR3936HG,SLC22A5,MIR3936,RAD50)				no		FALSE		2	trans-MR, mixed-MR	no	no
PAG1	PAG1_D000740	UKBPPP_2023	GCST90002328	Mean corpuscular hemoglobin concentration	Anemia	0.121868	0.0145642	5.87828e-17	-0.0836757	0.160611	0.602378	0.0412558	0.0234923	0.079064	5.87828	-17	6.02378	-1	7.9064	-2		19_44918903_C_G	19_44918903_C_G (APOC1,APOC1P1,APOC1P1,APOE,APOC4,APOC2,TOMM40,ENSG00000267282,ENSG00000267114,CLPTM1)				no		FALSE		2	trans-MR, trans-coloc	no	no
PAG1	PAG1_D003922	UKBPPP_2023	GCST005536	Type 1 diabetes	Diabetes Mellitus, Type 1	2.11845	0.258462	2.47799e-16	6.98344	2.23446	0.00177601	2.86825	0.351738	3.50598e-16	2.47799	-16	1.77601	-3	3.50598	-16		12_111446804_T_C	12_111446804_T_C (SH2B3,ENSG00000299832,ENSG00000294281,HSPA8P14,PHETA1,LINC02356,RNA5SP373,U7,ENSG00000304623,IFITM3P5)				no		FALSE		3	trans-MR, mixed-MR, trans-coloc	no	no
PAG1	PAG1_D006937	UKBPPP_2023	GCST002221	Cholesterol, total	Hypercholesterolemia	-0.42371	0.0558944	3.44084e-14	-0.811679	0.481008	0.0915158	-0.357024	0.0585038	1.04367e-09	3.44084	-14	9.15158	-2	1.04367	-9		12_111446804_T_C	12_111446804_T_C (SH2B3,ENSG00000299832,ENSG00000294281,HSPA8P14,PHETA1,LINC02356,RNA5SP373,U7,ENSG00000304623,IFITM3P5)				no		FALSE		2	trans-MR, trans-coloc	no	no
PAG1	PAG1_D007970	UKBPPP_2023	GCST90002407	White blood cell count	Leukopenia	0.0921085	0.0150813	1.01223e-09	0.603932	0.311844	0.0527881	0.0973313	0.0207626	2.76135e-06	1.01223	-9	5.27881	-2	2.76135	-6		12_111446804_T_C	12_111446804_T_C (SH2B3,ENSG00000299832,ENSG00000294281,HSPA8P14,PHETA1,LINC02356,RNA5SP373,U7,ENSG00000304623,IFITM3P5)				no		FALSE		2	trans-MR, trans-coloc	no	no
PAG1	PAG1_D008218	UKBPPP_2023	GCST90002388	Lymphocyte count	Lymphocytosis	0.122322	0.0191152	1.56189e-10	0.750663	0.42494	0.0773095	0.110733	0.0267418	3.46042e-05	1.56189	-10	7.73095	-2	3.46042	-5		3_56815721_T_C	3_56815721_T_C (ENSG00000298507,ARHGEF3,ENSG00000296096,ARHGEF3-AS1,TASOR,ENSG00000307053,SPATA12,CCDC66,ENSG00000272202,ENSG00000297895)				no		FALSE		2	trans-MR, trans-coloc	no	no
PAG1	PAG1_D015212	UKBPPP_2023	GCST004131	Inflammatory bowel disease	Inflammatory Bowel Diseases	0.459847	0.0743994	6.37824e-10	0.746342	0.520743	0.151794	0.265764	0.114734	0.0205396	6.37824	-10	1.51794	-1	2.05396	-2		12_112459036_A_AG	12_112459036_A_AG (ENSG00000305447,PTPN11,ENSG00000305463,RPL6,ENSG00000305485,HECTD4,ENSG00000304788,ENSG00000300851,ENSG00000257658,RPL7AP60)				no		FALSE	literature	2	trans-MR, trans-coloc	no	no
PAG1	PAG1_EFO_0004568	UKBPPP_2023	continuous-NAP-both_sexes-irnt	Non-albumin protein	Non-albumin protein	0.136594	0.01606	1.81244e-17	0.37464	0.212023	0.0772322	0.141179	0.0215321	5.50275e-11	1.81244	-17	7.72322	-2	5.50275	-11		12_112459036_A_AG	12_112459036_A_AG (ENSG00000305447,PTPN11,ENSG00000305463,RPL6,ENSG00000305485,HECTD4,ENSG00000304788,ENSG00000300851,ENSG00000257658,RPL7AP60)				no		FALSE		3	trans-MR, mixed-MR, trans-coloc	no	no
PAG1	PAG1_EFO_0004587	UKBPPP_2023	continuous-30120-both_sexes-irnt	Lymphocyte count	Lymphocyte count	0.174018	0.0269435	1.05654e-10	0.803357	0.501909	0.109464	0.162422	0.0333957	1.15294e-06	1.05654	-10	1.09464	-1	1.15294	-6		3_56815721_T_C	3_56815721_T_C (ENSG00000298507,ARHGEF3,ENSG00000296096,ARHGEF3-AS1,TASOR,ENSG00000307053,SPATA12,CCDC66,ENSG00000272202,ENSG00000297895)				no		FALSE		2	trans-MR, trans-coloc	no	no
PAG1	PAG1_EFO_0004614	UKBPPP_2023	biomarkers-30630-both_sexes-irnt	Apolipoprotein A	Apolipoprotein A	-0.207464	0.0218238	1.97586e-21	-0.466585	0.989434	0.637235	-0.190012	0.0338852	2.05223e-08	1.97586	-21	6.37235	-1	2.05223	-8		8_19967156_C_T	8_19967156_C_T (LPL,ENSG00000253775,ENSG00000301345,RPL30P9,INTS10,ENSG00000300677,ENSG00000301327,ENSG00000300718,ENSG00000300699,CSGALNACT1)				no		FALSE		3	trans-MR, mixed-MR, trans-coloc	no	no
PAG1	PAG1_EFO_0004736	UKBPPP_2023	biomarkers-30650-both_sexes-irnt	Aspartate aminotransferase	Aspartate aminotransferase	0.136958	0.0159126	7.50571e-18	0.162735	0.127576	0.202098	0.141413	0.0236856	2.36622e-09	7.50571	-18	2.02098	-1	2.36622	-9		19_1084027_G_C	19_1084027_G_C (POLR2E,ARHGAP45,GPX4,ABCA7,ENSG00000279753,CNN2,RNU6-2,ENSG00000301067,TMEM259,ENSG00000274177)				no		FALSE		2	trans-MR, trans-coloc	no	no
PAG1	PAG1_EFO_0005093	UKBPPP_2023	continuous-49-both_sexes-irnt	Hip circumference	Hip circumference	-0.0853029	0.0129913	5.16381e-11	-0.0797541	0.118931	0.50248	-0.0762569	0.0216774	0.00043513	5.16381	-11	5.0248	-1	4.3513	-4		12_112459036_A_AG	12_112459036_A_AG (ENSG00000305447,PTPN11,ENSG00000305463,RPL6,ENSG00000305485,HECTD4,ENSG00000304788,ENSG00000300851,ENSG00000257658,RPL7AP60)				no		FALSE		2	trans-MR, trans-coloc	no	no
PAG1	PAG1_EFO_0005128	UKBPPP_2023	continuous-AG-both_sexes-irnt	Albumin/Globulin ratio	Albumin/Globulin ratio	-0.101213	0.0162431	4.63025e-10	-0.334113	0.223613	0.135135	-0.103397	0.020961	8.10518e-07	4.63025	-10	1.35135	-1	8.10518	-7		12_112459036_A_AG	12_112459036_A_AG (ENSG00000305447,PTPN11,ENSG00000305463,RPL6,ENSG00000305485,HECTD4,ENSG00000304788,ENSG00000300851,ENSG00000257658,RPL7AP60)				no		FALSE		2	mixed-MR, trans-coloc	no	no
PAG1	PAG1_EFO_0009682	UKBPPP_2023	icd10-O32-both_sexes	O32 Maternal care for known or suspected malpresentation of foetus	O32 Maternal care for known or suspected malpresentation of foetus	1.75931	0.146242	2.46811e-33	-1.16144	1.42887	0.416313	1.25026	0.24083	2.0863e-07	2.46811	-33	4.16313	-1	2.0863	-7		12_111446804_T_C	12_111446804_T_C (SH2B3,ENSG00000299832,ENSG00000294281,HSPA8P14,PHETA1,LINC02356,RNA5SP373,U7,ENSG00000304623,IFITM3P5)				no	0.391122	FALSE	literature, genetic_association	3	trans-MR, mixed-MR, trans-coloc	no	no
PAG1	PAG1_HP_0025328	UKBPPP_2023	icd10-O46-both_sexes	O46 Antepartum haemorrhage, not elsewhere classified	O46 Antepartum haemorrhage, not elsewhere classified	1.36743	0.15787	4.64567e-18	-1.25265	1.19335	0.29386	0.814112	0.254045	0.00135251	4.64567	-18	2.9386	-1	1.35251	-3		7_158740015_C_T	7_158740015_C_T (RPL21P76,NCAPG2,ESYT2,ENSG00000296837,ENSG00000296818,DYNC2I1,THAP5P1,ENSG00000296853,MIR5707,PTPRN2)				no		FALSE		3	trans-MR, mixed-MR, trans-coloc	no	no
PAGR1	PAGR1_D001791	UKBPPP_2023	GCST90002401, GCST004616	Platelet distribution width	Blood Platelet Disorders	0.993464	0.0686855	2.04718e-47	2.82775	1.3117	0.0310996	0.866697	0.0951969	8.68579e-20	2.04718	-47	3.10996	-2	8.68579	-20		19_55025227_G_A	19_55025227_G_A (GP6,GP6-AS1,RDH13,EPS8L1,RPL36AP50,NLRP2,ENSG00000275012,NLRP7,ENSG00000287170,PPP1R12C)				no		TRUE		3	trans-MR, mixed-MR, trans-coloc	no	no
PAGR1	PAGR1_D004909	UKBPPP_2023	GCST90002397	Mean spheric corpuscular volume	Erythrocyte Indices	0.148337	0.0238932	5.3547e-10	-0.0564507	0.407913	0.889933	0.0771382	0.0325944	0.0179518	5.3547	-10	8.89933	-1	1.79518	-2		19_55025227_G_A	19_55025227_G_A (GP6,GP6-AS1,RDH13,EPS8L1,RPL36AP50,NLRP2,ENSG00000275012,NLRP7,ENSG00000287170,PPP1R12C)				no		FALSE		3	trans-MR, mixed-MR, trans-coloc	no	no
PAGR1	PAGR1_D006402	UKBPPP_2023	GCST90002382	Eosinophil percentage of white cells	Hematologic Diseases	0.230051	0.0332878	4.81353e-12	0.126054	0.76767	0.869572	0.167024	0.0382493	1.26134e-05	4.81353	-12	8.69572	-1	1.26134	-5		12_111535554_A_G	12_111535554_A_G (U7,IFITM3P5,ATXN2-AS,ATXN2,SH2B3,ENSG00000299832,ENSG00000294281,PCNPP1,BRAP,ACAD10)				no		FALSE		3	trans-MR, mixed-MR, trans-coloc	no	no
PAGR1	PAGR1_D006548	UKBPPP_2023	K11_DIAHER	Diaphragmatic hernia	Hernia, Diaphragmatic	0.717982	0.112344	1.64891e-10	0.295915	0.718392	0.680403	0.59594	0.140581	2.24392e-05	1.64891	-10	6.80403	-1	2.24392	-5		8_10383901_C_T	8_10383901_C_T (ENSG00000249848,ENSG00000261451,ENSG00000309908,LINC03022,PRSS52P,RNU6-729P,ENSG00000253678,ENSG00000272505,ENSG00000285606,PRSS51)				no		FALSE		3	trans-MR, mixed-MR, trans-coloc	no	no
PAGR1	PAGR1_D008107	UKBPPP_2023	GCST90013405	Liver enzyme levels (alanine transaminase)	Liver Diseases	0.0321727	0.00459387	2.49801e-12	0.0546263	0.0501869	0.276393	0.0389762	0.00590702	4.15927e-11	2.49801	-12	2.76393	-1	4.15927	-11		12_111535554_A_G	12_111535554_A_G (U7,IFITM3P5,ATXN2-AS,ATXN2,SH2B3,ENSG00000299832,ENSG00000294281,PCNPP1,BRAP,ACAD10)				no		FALSE		3	trans-MR, mixed-MR, trans-coloc	no	no
PAGR1	PAGR1_D013921	UKBPPP_2023	GCST90002363	Red blood cell count	Thrombocytopenia	0.192831	0.0294973	6.26642e-11	-0.028452	0.468716	0.951597	0.17965	0.0351675	3.24868e-07	6.26642	-11	9.51597	-1	3.24868	-7		12_54318524_G_A	12_54318524_G_A (RNU6-950P,COPZ1,NFE2,MIR148B,RN7SL744P,GPR84-AS1,HNRNPA1,CBX5,ENSG00000289154,ENSG00000289854)				no		FALSE		3	trans-MR, mixed-MR, trans-coloc	no	no
PAGR1	PAGR1_D015519	UKBPPP_2023	GCST006979	Heel bone mineral density	Bone Density	0.170678	0.0209902	4.2475e-16	0.0849843	0.418686	0.839152	0.174992	0.0310621	1.7646e-08	4.2475	-16	8.39152	-1	1.7646	-8		8_10383901_C_T	8_10383901_C_T (ENSG00000249848,ENSG00000261451,ENSG00000309908,LINC03022,PRSS52P,RNU6-729P,ENSG00000253678,ENSG00000272505,ENSG00000285606,PRSS51)				no		FALSE		3	trans-MR, mixed-MR, trans-coloc	no	no
PAGR1	PAGR1_D020246	UKBPPP_2023	GCST90038615	Deep venous thrombosis	Venous Thrombosis	0.0158697	0.00255814	5.51838e-10	0.0251496	0.0181017	0.164727	0.013295	0.00348783	0.000137941	5.51838	-10	1.64727	-1	1.37941	-4		12_111535554_A_G	12_111535554_A_G (U7,IFITM3P5,ATXN2-AS,ATXN2,SH2B3,ENSG00000299832,ENSG00000294281,PCNPP1,BRAP,ACAD10)				no		FALSE		3	trans-MR, mixed-MR, trans-coloc	no	no
PAGR1	PAGR1_EFO_0003907	UKBPPP_2023	categorical-20002-both_sexes-1094	Non-cancer illness code, self-reported	deep vein thrombosis	0.820785	0.132098	5.18362e-10	1.44749	0.956471	0.130188	0.788505	0.188031	2.74693e-05	5.18362	-10	1.30188	-1	2.74693	-5		12_111535554_A_G	12_111535554_A_G (U7,IFITM3P5,ATXN2-AS,ATXN2,SH2B3,ENSG00000299832,ENSG00000294281,PCNPP1,BRAP,ACAD10)				no		FALSE		3	trans-MR, mixed-MR, trans-coloc	no	no
PAGR1	PAGR1_EFO_0004305	UKBPPP_2023	continuous-30010-both_sexes-irnt	Red blood cell (erythrocyte) count	Red blood cell (erythrocyte) count	0.230789	0.0310785	1.11933e-13	0.0158567	0.418552	0.96978	0.144478	0.0439302	0.0010061	1.11933	-13	9.6978	-1	1.0061	-3		12_111535554_A_G	12_111535554_A_G (U7,IFITM3P5,ATXN2-AS,ATXN2,SH2B3,ENSG00000299832,ENSG00000294281,PCNPP1,BRAP,ACAD10)				no		FALSE		3	trans-MR, mixed-MR, trans-coloc	no	no
PAGR1	PAGR1_EFO_0004514	UKBPPP_2023	continuous-3147-both_sexes-irnt	Heel quantitative ultrasound index (QUI), direct entry	Heel quantitative ultrasound index (QUI), direct entry	0.224431	0.0316794	1.39604e-12	0.15223	0.546724	0.780675	0.214957	0.0464895	3.76825e-06	1.39604	-12	7.80675	-1	3.76825	-6		8_10383901_C_T	8_10383901_C_T (ENSG00000249848,ENSG00000261451,ENSG00000309908,LINC03022,PRSS52P,RNU6-729P,ENSG00000253678,ENSG00000272505,ENSG00000285606,PRSS51)				no		FALSE		3	trans-MR, mixed-MR, trans-coloc	no	no
PAGR1	PAGR1_EFO_0004533	UKBPPP_2023	biomarkers-30610-both_sexes-irnt	Alkaline phosphatase	Alkaline phosphatase	0.482214	0.0420898	2.17424e-30	-0.154333	0.924823	0.867466	0.488486	0.0524047	1.14802e-20	2.17424	-30	8.67466	-1	1.14802	-20		8_10383901_C_T	8_10383901_C_T (ENSG00000249848,ENSG00000261451,ENSG00000309908,LINC03022,PRSS52P,RNU6-729P,ENSG00000253678,ENSG00000272505,ENSG00000285606,PRSS51)				no		FALSE	literature	3	trans-MR, mixed-MR, trans-coloc	no	no
PAGR1	PAGR1_EFO_0004614	UKBPPP_2023	biomarkers-30630-both_sexes-irnt	Apolipoprotein A	Apolipoprotein A	-0.203758	0.0270556	5.0314e-14	-0.48307	0.300763	0.108241	-0.2367	0.0353097	2.03438e-11	5.0314	-14	1.08241	-1	2.03438	-11		8_9087592_A_C					no		FALSE		3	trans-MR, mixed-MR, trans-coloc	no	no
PAGR1	PAGR1_EFO_0004735	UKBPPP_2023	biomarkers-30620-both_sexes-irnt	Alanine aminotransferase	Alanine aminotransferase	0.182699	0.0263874	4.39957e-12	0.304479	0.306096	0.319874	0.226964	0.0341844	3.14971e-11	4.39957	-12	3.19874	-1	3.14971	-11		12_111535554_A_G	12_111535554_A_G (U7,IFITM3P5,ATXN2-AS,ATXN2,SH2B3,ENSG00000299832,ENSG00000294281,PCNPP1,BRAP,ACAD10)				no		FALSE		3	trans-MR, mixed-MR, trans-coloc	no	no
PAGR1	PAGR1_EFO_0004736	UKBPPP_2023	biomarkers-30650-both_sexes-irnt	Aspartate aminotransferase	Aspartate aminotransferase	0.191669	0.0257367	9.52443e-14	0.172416	0.284486	0.544474	0.24966	0.0354192	1.80582e-12	9.52443	-14	5.44474	-1	1.80582	-12		8_10383901_C_T	8_10383901_C_T (ENSG00000249848,ENSG00000261451,ENSG00000309908,LINC03022,PRSS52P,RNU6-729P,ENSG00000253678,ENSG00000272505,ENSG00000285606,PRSS51)				no		FALSE		3	trans-MR, mixed-MR, trans-coloc	no	no
PAGR1	PAGR1_EFO_0004842	UKBPPP_2023	continuous-30150-both_sexes-irnt	Eosinophill count	Eosinophill count	0.224892	0.030774	2.71409e-13	0.217219	0.985108	0.825479	0.16662	0.0396019	2.58345e-05	2.71409	-13	8.25479	-1	2.58345	-5		12_111535554_A_G	12_111535554_A_G (U7,IFITM3P5,ATXN2-AS,ATXN2,SH2B3,ENSG00000299832,ENSG00000294281,PCNPP1,BRAP,ACAD10)				no		FALSE		3	trans-MR, mixed-MR, trans-coloc	no	no
PAGR1	PAGR1_EFO_0005128	UKBPPP_2023	continuous-AG-both_sexes-irnt	Albumin/Globulin ratio	Albumin/Globulin ratio	-0.240493	0.0311212	1.09569e-14	-0.177664	0.431118	0.680266	-0.200567	0.039339	3.42501e-07	1.09569	-14	6.80266	-1	3.42501	-7		12_111535554_A_G	12_111535554_A_G (U7,IFITM3P5,ATXN2-AS,ATXN2,SH2B3,ENSG00000299832,ENSG00000294281,PCNPP1,BRAP,ACAD10)				no		FALSE		3	trans-MR, mixed-MR, trans-coloc	no	no
PAGR1	PAGR1_EFO_0007991	UKBPPP_2023	continuous-30210-both_sexes-irnt	Eosinophill percentage	Eosinophill percentage	0.299061	0.0401522	9.46242e-14	0.0662006	0.780798	0.932432	0.262449	0.0441149	2.69436e-09	9.46242	-14	9.32432	-1	2.69436	-9		12_111535554_A_G	12_111535554_A_G (U7,IFITM3P5,ATXN2-AS,ATXN2,SH2B3,ENSG00000299832,ENSG00000294281,PCNPP1,BRAP,ACAD10)				no		FALSE		3	trans-MR, mixed-MR, trans-coloc	no	no
PAGR1	PAGR1_EFO_0009188	UKBPPP_2023	continuous-30070-both_sexes-irnt	Red blood cell (erythrocyte) distribution width	Red blood cell (erythrocyte) distribution width	-0.209291	0.0314511	2.84277e-11	0.29423	0.59269	0.619589	0.166314	0.0484021	0.000590156	2.84277	-11	6.19589	-1	5.90156	-4		8_10383901_C_T	8_10383901_C_T (ENSG00000249848,ENSG00000261451,ENSG00000309908,LINC03022,PRSS52P,RNU6-729P,ENSG00000253678,ENSG00000272505,ENSG00000285606,PRSS51)				no		FALSE		3	trans-MR, mixed-MR, trans-coloc	no	no
PAGR1	PAGR1_EFO_0009270	UKBPPP_2023	continuous-3148-both_sexes-irnt, continuous-78-both_sexes-irnt	Heel bone mineral density (BMD)	Heel bone mineral density (BMD)	0.2266	0.0318299	1.0864e-12	0.154281	0.543227	0.776404	0.213692	0.0466666	4.66902e-06	1.0864	-12	7.76404	-1	4.66902	-6		8_10383901_C_T	8_10383901_C_T (ENSG00000249848,ENSG00000261451,ENSG00000309908,LINC03022,PRSS52P,RNU6-729P,ENSG00000253678,ENSG00000272505,ENSG00000285606,PRSS51)				no		TRUE		3	trans-MR, mixed-MR, trans-coloc	no	no
PAK4	PAK4_D001791	UKBPPP_2023	GCST90002357, GCST90002346, GCST004599, GCST90002402, GCST004603, GCST004616	Platelet count	Blood Platelet Disorders	0.992436	0.0916552	2.53836e-27							2.53836	-27	0	0	0	0		3_56815721_T_C, 8_105569300_A_T	3_56815721_T_C (ENSG00000298507,ARHGEF3,ENSG00000296096,ARHGEF3-AS1,TASOR,ENSG00000307053,SPATA12,CCDC66,ENSG00000272202,ENSG00000297895), 8_105569300_A_T (ENSG00000254141,ENSG00000253420,RPL12P24,ENSG00000294727,ZFPM2,ENSG00000253526,ENSG00000243171,Y_RNA,TMCC1P1,LINC03084)				no	0.0337047	TRUE	genetic_association	3	trans-MR, mixed-MR, trans-coloc	no	yes
PAK4	PAK4_D004802	UKBPPP_2023	GCST90002381	Eosinophil counts	Eosinophilia	0.232116	0.034156	1.07735e-11	-0.754243	1.75874	0.668029	0.240509	0.0402933	2.38783e-09	1.07735	-11	6.68029	-1	2.38783	-9		8_105569300_A_T	8_105569300_A_T (ENSG00000254141,ENSG00000253420,RPL12P24,ENSG00000294727,ZFPM2,ENSG00000253526,ENSG00000243171,Y_RNA,TMCC1P1,LINC03084)				no		FALSE		3	trans-MR, mixed-MR, trans-coloc	no	yes
PAK4	PAK4_D006402	SUN_2018, UKBPPP_2023	GCST004609, GCST004608, NEALE2_30190_raw, GCST004626, GCST004614, GCST004613	Monocyte percentage of white cells	Hematologic Diseases	-0.365486	0.0533867	7.59326e-12							7.5933	-12						19:53817462:G:A, 8_105569300_A_T	8_105569300_A_T (ENSG00000254141,ENSG00000253420,RPL12P24,ENSG00000294727,ZFPM2,ENSG00000253526,ENSG00000243171,Y_RNA,TMCC1P1,LINC03084)				no		TRUE		3	trans-MR, mixed-MR, trans-coloc	no	yes
PAK4	PAK4_D007970	UKBPPP_2023	GCST90002374, GCST90002407, GCST004610	White blood cell count	Leukopenia	0.349194	0.0368492	2.63492e-21	-0.866149	0.910376	0.341392	0.471321	0.0640853	1.91507e-13	2.63492	-21	3.41392	-1	1.91507	-13		7_106731773_C_G, 8_105569300_A_T	7_106731773_C_G (ENSG00000243797,LINC02577,RNA5SP236,ENSG00000302432,CCDC71L,ENSG00000294198,ENSG00000286013,CTB-30L5.1,PIK3CG,ENSG00000290116), 8_105569300_A_T (ENSG00000254141,ENSG00000253420,RPL12P24,ENSG00000294727,ZFPM2,ENSG00000253526,ENSG00000243171,Y_RNA,TMCC1P1,LINC03084)				no		TRUE		3	trans-MR, mixed-MR, trans-coloc	no	yes
PAK4	PAK4_D008218	UKBPPP_2023	GCST90002316, GCST004627	Lymphocyte count	Lymphocytosis	0.315265	0.034805	1.3282e-19	1.04592	0.909323	0.250054	0.391835	0.0526715	1.01282e-13	1.3282	-19	2.50054	-1	1.01282	-13		3_56815721_T_C	3_56815721_T_C (ENSG00000298507,ARHGEF3,ENSG00000296096,ARHGEF3-AS1,TASOR,ENSG00000307053,SPATA12,CCDC66,ENSG00000272202,ENSG00000297895)				no		TRUE		3	trans-MR, mixed-MR, trans-coloc	no	yes
PAK4	PAK4_D008232	UKBPPP_2023, SUN_2018	GCST90002340, GCST004625, NEALE2_30130_raw	Monocyte count	Lymphoproliferative Disorders	0.261206	0.0315591	1.26618e-16	-0.526557	0.780081	0.499674	0.307913	0.051335	1.99624e-09	1.26618	-16	4.99674	-1	1.99624	-9		5_132387259_C_T, 19:53817462:G:A	5_132387259_C_T (MIR3936HG,SLC22A5,MIR3936,CARINH,LINC02863,ENSG00000298170,Y_RNA,SLC22A4,IRF1,PDLIM4)				no		TRUE		3	trans-MR, mixed-MR, trans-coloc	no	yes
PAK4	PAK4_D009503	UKBPPP_2023	GCST90002398, GCST90002351	Neutrophil count	Neutropenia	0.455694	0.053414	1.44624e-17	-1.20636	0.346908	0.000506178	0.191438	0.0352383	5.55229e-08	1.44624	-17	5.06178	-4	5.55229	-8		8_105569300_A_T	8_105569300_A_T (ENSG00000254141,ENSG00000253420,RPL12P24,ENSG00000294727,ZFPM2,ENSG00000253526,ENSG00000243171,Y_RNA,TMCC1P1,LINC03084)				no		TRUE		3	trans-MR, mixed-MR, trans-coloc	no	yes
PAK4	PAK4_D045262	UKBPPP_2023	GCST90002386, GCST90002406, GCST90002385	High light scatter reticulocyte percentage of red cells	Reticulocytosis	-0.334656	0.0363984	3.77642e-20	-0.850721	0.642787	0.185673	-0.300918	0.0410069	2.16434e-13	3.77642	-20	1.85673	-1	2.16434	-13		12_54323724_T_TTTCTC, 3_56815721_T_C	12_54323724_T_TTTCTC (COPZ1,RNU6-950P,MIR148B,RN7SL744P,NFE2,GPR84-AS1,ENSG00000289854,ENSG00000303642,GPR84,HNRNPA1), 3_56815721_T_C (ENSG00000298507,ARHGEF3,ENSG00000296096,ARHGEF3-AS1,TASOR,ENSG00000307053,SPATA12,CCDC66,ENSG00000272202,ENSG00000297895)				no		TRUE		3	trans-MR, mixed-MR, trans-coloc	no	yes
PAK4	PAK4_EFO_0004308	UKBPPP_2023	continuous-30000-both_sexes-irnt	White blood cell (leukocyte) count	White blood cell (leukocyte) count	0.530621	0.0591843	3.08668e-19	-1.36282	0.415344	0.0010337	0.304047	0.0414375	2.17648e-13	3.08668	-19	1.0337	-3	2.17648	-13		8_105569300_A_T	8_105569300_A_T (ENSG00000254141,ENSG00000253420,RPL12P24,ENSG00000294727,ZFPM2,ENSG00000253526,ENSG00000243171,Y_RNA,TMCC1P1,LINC03084)				no		FALSE		3	trans-MR, mixed-MR, trans-coloc	no	yes
PAK4	PAK4_EFO_0004587	UKBPPP_2023	continuous-30120-both_sexes-irnt	Lymphocyte count	Lymphocyte count	0.315207	0.0391173	7.75645e-16	-0.715879	0.712748	0.31519	0.250368	0.0532457	2.57469e-06	7.75645	-16	3.1519	-1	2.57469	-6		3_56815721_T_C	3_56815721_T_C (ENSG00000298507,ARHGEF3,ENSG00000296096,ARHGEF3-AS1,TASOR,ENSG00000307053,SPATA12,CCDC66,ENSG00000272202,ENSG00000297895)				no		FALSE		3	trans-MR, mixed-MR, trans-coloc	no	yes
PAK4	PAK4_EFO_0004833	UKBPPP_2023	continuous-30140-both_sexes-irnt	Neutrophill count	Neutrophill count	0.456791	0.0530014	6.78522e-18	-1.31195	0.300479	1.26427e-05	0.203758	0.0336764	1.44425e-09	6.78522	-18	1.26427	-5	1.44425	-9		8_105569300_A_T	8_105569300_A_T (ENSG00000254141,ENSG00000253420,RPL12P24,ENSG00000294727,ZFPM2,ENSG00000253526,ENSG00000243171,Y_RNA,TMCC1P1,LINC03084)				no		FALSE		3	trans-MR, mixed-MR, trans-coloc	no	yes
PAK4	PAK4_EFO_0007985	UKBPPP_2023	continuous-30090-both_sexes-irnt	Platelet crit	Platelet crit	0.438986	0.0599021	2.3292e-13	-0.152618	2.34218	0.948046	0.323285	0.0682649	2.18263e-06	2.3292	-13	9.48046	-1	2.18263	-6		3_56815721_T_C	3_56815721_T_C (ENSG00000298507,ARHGEF3,ENSG00000296096,ARHGEF3-AS1,TASOR,ENSG00000307053,SPATA12,CCDC66,ENSG00000272202,ENSG00000297895)				no		FALSE		3	trans-MR, mixed-MR, trans-coloc	no	yes
PAK4	PAK4_EFO_0009682	UKBPPP_2023	icd10-O32-both_sexes	O32 Maternal care for known or suspected malpresentation of foetus	O32 Maternal care for known or suspected malpresentation of foetus	2.85417	0.322088	7.89672e-19	7.47344	9.61349	0.436928	2.69746	0.376436	7.73418e-13	7.89672	-19	4.36928	-1	7.73418	-13		12_54323724_T_TTTCTC	12_54323724_T_TTTCTC (COPZ1,RNU6-950P,MIR148B,RN7SL744P,NFE2,GPR84-AS1,ENSG00000289854,ENSG00000303642,GPR84,HNRNPA1)				no		FALSE	literature	3	trans-MR, mixed-MR, trans-coloc	no	yes
PAK4	PAK4_HP_0025328	UKBPPP_2023	icd10-O46-both_sexes	O46 Antepartum haemorrhage, not elsewhere classified	O46 Antepartum haemorrhage, not elsewhere classified	1.91146	0.300324	1.95703e-10	3.84716	5.88198	0.513074	1.81991	0.345538	1.38765e-07	1.95703	-10	5.13074	-1	1.38765	-7		5_132387259_C_T	5_132387259_C_T (MIR3936HG,SLC22A5,MIR3936,CARINH,LINC02863,ENSG00000298170,Y_RNA,SLC22A4,IRF1,PDLIM4)				no		FALSE		3	trans-MR, mixed-MR, trans-coloc	no	yes
PAK4	PAK4_High light scatter reticulocyte count	UKBPPP_2023	continuous-30300-both_sexes-irnt	High light scatter reticulocyte count	High light scatter reticulocyte count	-0.230887	0.0356354	9.22395e-11	-0.723769	0.544785	0.184	-0.20103	0.0408343	8.51973e-07	9.22395	-11	1.84	-1	8.51973	-7		3_56815721_T_C	3_56815721_T_C (ENSG00000298507,ARHGEF3,ENSG00000296096,ARHGEF3-AS1,TASOR,ENSG00000307053,SPATA12,CCDC66,ENSG00000272202,ENSG00000297895)				no		FALSE		3	trans-MR, mixed-MR, trans-coloc	no	yes
PAK4	PAK4_High light scatter reticulocyte percentage	UKBPPP_2023	continuous-30290-both_sexes-irnt	High light scatter reticulocyte percentage	High light scatter reticulocyte percentage	-0.256377	0.0367008	2.83631e-12	-0.763283	0.468283	0.103109	-0.23931	0.0401898	2.60882e-09	2.83631	-12	1.03109	-1	2.60882	-9		3_56815721_T_C	3_56815721_T_C (ENSG00000298507,ARHGEF3,ENSG00000296096,ARHGEF3-AS1,TASOR,ENSG00000307053,SPATA12,CCDC66,ENSG00000272202,ENSG00000297895)				no		FALSE		3	trans-MR, mixed-MR, trans-coloc	no	yes
PALM3	PALM3_All dysplastic lesions of the cervix uteri	UKBPPP_2023	N14_CERVICAL_DYSPLASIA_ALL	All dysplastic lesions of the cervix uteri	All dysplastic lesions of the cervix uteri	1.04777	0.132796	3.01953e-15	3.07344	0.487728	2.94685e-10	1.39932	0.179768	7.02386e-15	3.01953	-15	2.94685	-10	7.02386	-15			2_203880440_T_C (ENSG00000305408,CTLA4,ENSG00000305428,ICOS,ENSG00000300710,RNU6-474P,NPM1P33,KRT18P39,CD28,ENSG00000235951)				no		FALSE		2	trans-MR, mixed-MR	no	no
PALM3	PALM3_All dysplastic lesions of the vulva	UKBPPP_2023	N14_VULVAL_DYSPLASIA_ALL	All dysplastic lesions of the vulva	All dysplastic lesions of the vulva	1.55351	0.240901	1.12796e-10	3.51394	0.763078	4.12555e-06	1.83261	0.327734	2.24796e-08	1.12796	-10	4.12555	-6	2.24796	-8			2_203880440_T_C (ENSG00000305408,CTLA4,ENSG00000305428,ICOS,ENSG00000300710,RNU6-474P,NPM1P33,KRT18P39,CD28,ENSG00000235951)				no		FALSE		2	trans-MR, mixed-MR	no	no
PALM3	PALM3_Allergic asthma (mode)	UKBPPP_2023	ALLERG_ASTHMA	Allergic asthma (mode)	Allergic asthma (mode)	1.08962	0.113098	5.72856e-22	2.41981	0.760724	0.00146805	1.09548	0.138489	2.56867e-15	5.72856	-22	1.46805	-3	2.56867	-15		8_80347591_T_C	8_80347591_T_C (ENSG00000305250,ENSG00000253237,ENSG00000305259,ENSG00000206649,ENSG00000213791,RNU6-1213P,RPL13AP18,ENSG00000253238,ENSG00000305232,MIR5708)				no		FALSE		3	trans-MR, mixed-MR, trans-coloc	no	no
PALM3	PALM3_Allergic contact dermatitis	UKBPPP_2023	L12_ALLERGICCONTACT	Allergic contact dermatitis	Allergic contact dermatitis	0.772133	0.124405	5.41413e-10	1.87905	0.544015	0.00055226	0.831698	0.152553	4.98439e-08	5.41413	-10	5.5226	-4	4.98439	-8			8_80347591_T_C (ENSG00000305250,ENSG00000253237,ENSG00000305259,ENSG00000206649,ENSG00000213791,RNU6-1213P,RPL13AP18,ENSG00000253238,ENSG00000305232,MIR5708)				no		FALSE		2	trans-MR, mixed-MR	no	no
PALM3	PALM3_Alzheimer’s disease, wide definition	UKBPPP_2023	G6_AD_WIDE	Alzheimer’s disease, wide definition	Alzheimer’s disease, wide definition	-0.602608	0.0970755	5.3792e-10	-0.911898	0.403245	0.0237347	-0.680235	0.129678	1.55812e-07	5.3792	-10	2.37347	-2	1.55812	-7		6_32737952_G_T					no		FALSE		3	trans-MR, mixed-MR, trans-coloc	no	no
PALM3	PALM3_Anaemias	UKBPPP_2023	D3_ANAEMIA	Anaemias	Anaemias	0.637104	0.078514	4.87704e-16	1.09276	0.466871	0.0192525	0.607891	0.105932	9.55308e-09	4.87704	-16	1.92525	-2	9.55308	-9			2_203880440_T_C (ENSG00000305408,CTLA4,ENSG00000305428,ICOS,ENSG00000300710,RNU6-474P,NPM1P33,KRT18P39,CD28,ENSG00000235951)				no		FALSE		2	trans-MR, mixed-MR	no	no
PALM3	PALM3_Asthma-related acute respiratory infections	UKBPPP_2023	ASTHMA_ACUTE_RESPIRATORY_INFECTIONS	Asthma-related acute respiratory infections	Asthma-related acute respiratory infections	0.698832	0.0749872	1.17053e-20	1.56977	0.495565	0.00153678	0.693745	0.095741	4.29074e-13	1.17053	-20	1.53678	-3	4.29074	-13		8_80347591_T_C	8_80347591_T_C (ENSG00000305250,ENSG00000253237,ENSG00000305259,ENSG00000206649,ENSG00000213791,RNU6-1213P,RPL13AP18,ENSG00000253238,ENSG00000305232,MIR5708)				no		FALSE		3	trans-MR, mixed-MR, trans-coloc	no	no
PALM3	PALM3_Asthma-related infections	UKBPPP_2023	ASTHMA_INFECTIONS	Asthma-related infections	Asthma-related infections	0.746206	0.0752482	3.52576e-23	1.68204	0.494764	0.000674664	0.770542	0.0918678	4.96556e-17	3.52576	-23	6.74664	-4	4.96556	-17		8_80347591_T_C	8_80347591_T_C (ENSG00000305250,ENSG00000253237,ENSG00000305259,ENSG00000206649,ENSG00000213791,RNU6-1213P,RPL13AP18,ENSG00000253238,ENSG00000305232,MIR5708)				no		FALSE		3	trans-MR, mixed-MR, trans-coloc	no	no
PALM3	PALM3_Autoimmune diseases excluding thyroid diseases	UKBPPP_2023	AUTOIMMUNE_NONTHYROID	Autoimmune diseases excluding thyroid diseases	Autoimmune diseases excluding thyroid diseases	1.01021	0.0738433	1.3295e-42	1.4587	1.06956	0.172619	1.03611	0.0928148	6.17611e-29	1.3295	-42	1.72619	-1	6.17611	-29			8_80347591_T_C (ENSG00000305250,ENSG00000253237,ENSG00000305259,ENSG00000206649,ENSG00000213791,RNU6-1213P,RPL13AP18,ENSG00000253238,ENSG00000305232,MIR5708)				no		FALSE		2	trans-MR, mixed-MR	no	no
PALM3	PALM3_Blood clot, DVT, bronchitis, emphysema, asthma, rhinitis, eczema, allergy diagnosed by doctor	UKBPPP_2023	categorical-6152-both_sexes-100	Blood clot, DVT, bronchitis, emphysema, asthma, rhinitis, eczema, allergy diagnosed by doctor	Blood clot, DVT, bronchitis, emphysema, asthma, rhinitis, eczema, allergy diagnosed by doctor	-0.571384	0.0575088	2.91421e-23	-2.25175	0.538792	2.92469e-05	-0.68713	0.0828186	1.06949e-16	2.91421	-23	2.92469	-5	1.06949	-16		8_80347591_T_C	8_80347591_T_C (ENSG00000305250,ENSG00000253237,ENSG00000305259,ENSG00000206649,ENSG00000213791,RNU6-1213P,RPL13AP18,ENSG00000253238,ENSG00000305232,MIR5708)				no		FALSE		3	trans-MR, mixed-MR, trans-coloc	no	no
PALM3	PALM3_Bullous disorders	UKBPPP_2023	L12_BULLOUS	Bullous disorders	Bullous disorders	3.22115	0.435454	1.3905e-13	0.827901	4.12739	0.841021	1.6482	0.626735	0.00854304	1.3905	-13	8.41021	-1	8.54304	-3			2_203880440_T_C (ENSG00000305408,CTLA4,ENSG00000305428,ICOS,ENSG00000300710,RNU6-474P,NPM1P33,KRT18P39,CD28,ENSG00000235951)				no		FALSE		2	trans-MR, mixed-MR	no	no
PALM3	PALM3_CHEBI_44185	UKBPPP_2023	categorical-20003-both_sexes-1140869848	Treatment/medication code	methotrexate	2.39925	0.354751	1.34969e-11	6.52555	3.7389	0.080931	2.04383	0.632489	0.00123184	1.34969	-11	8.0931	-2	1.23184	-3			8_80347591_T_C (ENSG00000305250,ENSG00000253237,ENSG00000305259,ENSG00000206649,ENSG00000213791,RNU6-1213P,RPL13AP18,ENSG00000253238,ENSG00000305232,MIR5708)				no		FALSE		2	trans-MR, mixed-MR	no	no
PALM3	PALM3_Carcinoma in situ of cervix uteri (controls excluding all cancers)	UKBPPP_2023	CD2_INSITU_CERVIX_UTERI_EXALLC	Carcinoma in situ of cervix uteri (controls excluding all cancers)	Carcinoma in situ of cervix uteri (controls excluding all cancers)	1.27553	0.206837	6.96807e-10	3.32309	1.01621	0.00107517	1.39699	0.272972	3.09306e-07	6.96807	-10	1.07517	-3	3.09306	-7							no		FALSE		2	trans-MR, mixed-MR	no	no
PALM3	PALM3_Childhood asthma (age<16) (more control exclusions)	UKBPPP_2023	ASTHMA_CHILD_EXMORE	Childhood asthma (age<16) (more control exclusions)	Childhood asthma (age<16) (more control exclusions)	1.24743	0.141838	1.43284e-18	2.58407	1.06895	0.0156322	1.35471	0.191268	1.41298e-12	1.43284	-18	1.56322	-2	1.41298	-12			8_80347591_T_C (ENSG00000305250,ENSG00000253237,ENSG00000305259,ENSG00000206649,ENSG00000213791,RNU6-1213P,RPL13AP18,ENSG00000253238,ENSG00000305232,MIR5708)				no		FALSE		2	trans-MR, mixed-MR	no	no
PALM3	PALM3_Chronic gastritis	UKBPPP_2023	K11_CHRONGASTR	Chronic gastritis	Chronic gastritis	0.670727	0.0950744	1.72903e-12	1.35868	0.410875	0.000943716	0.730353	0.116369	3.46937e-10	1.72903	-12	9.43716	-4	3.46937	-10							no		FALSE		2	trans-MR, mixed-MR	no	no
PALM3	PALM3_Cutaneous abscess, furuncle and carbuncle	UKBPPP_2023	L12_ABSCESS_CUT	Cutaneous abscess, furuncle and carbuncle	Cutaneous abscess, furuncle and carbuncle	0.645115	0.100755	1.52546e-10	1.01486	0.525621	0.0535093	0.566596	0.121908	3.35595e-06	1.52546	-10	5.35093	-2	3.35595	-6							no		FALSE		2	trans-MR, mixed-MR	no	no
PALM3	PALM3_D000039	UKBPPP_2023	J10_PERITONSABSC	Peritonsillar abscess	Peritonsillar Abscess	0.793493	0.100895	3.70509e-15	1.92948	0.486546	7.31921e-05	0.699643	0.139197	5.00074e-07	3.70509	-15	7.31921	-5	5.00074	-7		6_32451092_C_T					no		FALSE		3	trans-MR, mixed-MR, trans-coloc	no	no
PALM3	PALM3_D000071378	UKBPPP_2023	M13_HALLUXVALGUS	Hallux valgus (acquired)	Bunion	-0.641457	0.0980049	5.94328e-11	-0.498194	0.511134	0.329717	-0.563094	0.132423	2.11643e-05	5.94328	-11	3.29717	-1	2.11643	-5							no		FALSE		2	trans-MR, mixed-MR	no	no
PALM3	PALM3_D000740	UKBPPP_2023	GCST004602	Mean corpuscular volume	Anemia	0.169201	0.0259036	6.49156e-11	0.140278	0.141106	0.320158	0.168181	0.0416281	5.34311e-05	6.49156	-11	3.20158	-1	5.34311	-5			8_80347591_T_C (ENSG00000305250,ENSG00000253237,ENSG00000305259,ENSG00000206649,ENSG00000213791,RNU6-1213P,RPL13AP18,ENSG00000253238,ENSG00000305232,MIR5708)				no		FALSE		2	trans-MR, mixed-MR	no	no
PALM3	PALM3_D001172	UKBPPP_2023	M13_RHEUMA	Rheumatoid arthritis	Arthritis, Rheumatoid	-1.29909	0.156956	1.26543e-16	-0.192245	2.02914	0.92452	-1.10969	0.209356	1.15489e-07	1.26543	-16	9.2452	-1	1.15489	-7			8_80347591_T_C (ENSG00000305250,ENSG00000253237,ENSG00000305259,ENSG00000206649,ENSG00000213791,RNU6-1213P,RPL13AP18,ENSG00000253238,ENSG00000305232,MIR5708)				no		FALSE		2	trans-MR, mixed-MR	no	no
PALM3	PALM3_D001249	UKBPPP_2023	J10_ASTHMA_EXMORE, J10_ASTHMA_MAIN_EXMORE, J10_ASTHMACOPDKELA, GCST90038616	Asthma (more control exclusions)	Asthma	0.801368	0.067004	5.75569e-33	1.78174	0.479234	0.000200899	0.840899	0.0842506	1.84734e-23	5.75569	-33	2.00899	-4	1.84734	-23		8_80347591_T_C	8_80347591_T_C (ENSG00000305250,ENSG00000253237,ENSG00000305259,ENSG00000206649,ENSG00000213791,RNU6-1213P,RPL13AP18,ENSG00000253238,ENSG00000305232,MIR5708)				no		TRUE		3	trans-MR, mixed-MR, trans-coloc	no	no
PALM3	PALM3_D001327	UKBPPP_2023	AUTOIMMUNE, D3_IMMUNEMECHANISM	Autoimmune diseases	Autoimmune Diseases	0.761589	0.0539678	3.20699e-45	1.14038	0.738912	0.122753	0.791722	0.0734579	4.37752e-27	3.20699	-45	1.22753	-1	4.37752	-27			8_80347591_T_C (ENSG00000305250,ENSG00000253237,ENSG00000305259,ENSG00000206649,ENSG00000213791,RNU6-1213P,RPL13AP18,ENSG00000253238,ENSG00000305232,MIR5708)				no		TRUE		2	trans-MR, mixed-MR	no	no
PALM3	PALM3_D001791	UKBPPP_2023	GCST90002401, GCST004616, GCST90002346, GCST90002395, GCST004599	Platelet distribution width	Blood Platelet Disorders	0.214244	0.0203183	5.39184e-26	0.267642	0.140772	0.0572697	0.221836	0.0266671	8.89187e-17	5.39184	-26	5.72697	-2	8.89187	-17			2_203880440_T_C (ENSG00000305408,CTLA4,ENSG00000305428,ICOS,ENSG00000300710,RNU6-474P,NPM1P33,KRT18P39,CD28,ENSG00000235951)				no		TRUE		2	trans-MR, mixed-MR	no	no
PALM3	PALM3_D002446	UKBPPP_2023	K11_COELIAC	Coeliac disease	Celiac Disease	7.35735	0.710576	4.01097e-25	-0.822901	11.2515	0.941697	4.75867	1.23667	0.000119105	4.01097	-25	9.41697	-1	1.19105	-4			2_203880440_T_C (ENSG00000305408,CTLA4,ENSG00000305428,ICOS,ENSG00000300710,RNU6-474P,NPM1P33,KRT18P39,CD28,ENSG00000235951)				no		FALSE		2	trans-MR, mixed-MR	no	no
PALM3	PALM3_D003093	UKBPPP_2023	GCST90038684	Ulcerative colitis	Colitis, Ulcerative	-0.00862455	0.00122535	1.94393e-12	-0.0216444	0.00605546	0.000351089	-0.00903245	0.00164294	3.84694e-08	1.94393	-12	3.51089	-4	3.84694	-8			8_80347591_T_C (ENSG00000305250,ENSG00000253237,ENSG00000305259,ENSG00000206649,ENSG00000213791,RNU6-1213P,RPL13AP18,ENSG00000253238,ENSG00000305232,MIR5708)				no		FALSE		2	trans-MR, mixed-MR	no	no
PALM3	PALM3_D003231	UKBPPP_2023	H7_CONJUNCTIVITIS	Conjunctivitis	Conjunctivitis	0.31238	0.051203	1.05535e-09	1.20552	0.252266	1.7637e-06	0.395428	0.0735115	7.48453e-08	1.05535	-9	1.7637	-6	7.48453	-8		8_80347591_T_C	8_80347591_T_C (ENSG00000305250,ENSG00000253237,ENSG00000305259,ENSG00000206649,ENSG00000213791,RNU6-1213P,RPL13AP18,ENSG00000253238,ENSG00000305232,MIR5708)				no		FALSE		3	trans-MR, mixed-MR, trans-coloc	no	no
PALM3	PALM3_D003424	UKBPPP_2023	RX_CROHN_2NDLINE	Second line medication for Crohn's disease	Crohn Disease	-0.579256	0.0944367	8.5805e-10	0.668284	1.16883	0.567487	-0.0511251	0.220671	0.816786	8.5805	-10	5.67487	-1	8.16786	-1			8_80347591_T_C (ENSG00000305250,ENSG00000253237,ENSG00000305259,ENSG00000206649,ENSG00000213791,RNU6-1213P,RPL13AP18,ENSG00000253238,ENSG00000305232,MIR5708)				no		FALSE		2	trans-MR, mixed-MR	no	no
PALM3	PALM3_D003874	UKBPPP_2023	L12_DERMATHERP	Dermatitis herpetiformis	Dermatitis Herpetiformis	5.22902	0.708234	1.54555e-13	-2.86046	10.4047	0.783378	5.23416	0.896906	5.35357e-09	1.54555	-13	7.83378	-1	5.35357	-9			2_203880440_T_C (ENSG00000305408,CTLA4,ENSG00000305428,ICOS,ENSG00000300710,RNU6-474P,NPM1P33,KRT18P39,CD28,ENSG00000235951)				no		FALSE		2	trans-MR, mixed-MR	no	no
PALM3	PALM3_D003876	UKBPPP_2023	L12_ATOPIC	Atopic dermatitis	Dermatitis, Atopic	0.584448	0.0623741	7.25026e-21	1.50643	0.544041	0.00562349	0.562036	0.0904139	5.0917e-10	7.25026	-21	5.62349	-3	5.0917	-10		8_80347591_T_C	8_80347591_T_C (ENSG00000305250,ENSG00000253237,ENSG00000305259,ENSG00000206649,ENSG00000213791,RNU6-1213P,RPL13AP18,ENSG00000253238,ENSG00000305232,MIR5708)				no		FALSE		3	trans-MR, mixed-MR, trans-coloc	no	no
PALM3	PALM3_D003928	UKBPPP_2023	DM_NEPHROPATHY_EXMORE	Diabetic nephropathy (more control exclusions)	Diabetic Nephropathies	1.20509	0.193522	4.74941e-10	1.5144	2.0256	0.454683	1.69039	0.25295	2.34582e-11	4.74941	-10	4.54683	-1	2.34582	-11			8_80347591_T_C (ENSG00000305250,ENSG00000253237,ENSG00000305259,ENSG00000206649,ENSG00000213791,RNU6-1213P,RPL13AP18,ENSG00000253238,ENSG00000305232,MIR5708)				no		FALSE		2	trans-MR, mixed-MR	no	no
PALM3	PALM3_D003929	UKBPPP_2023	DM_NEUROPATHY	Diabetic neuropathy	Diabetic Neuropathies	1.23607	0.177514	3.32542e-12	1.053	1.71496	0.539208	1.18843	0.246943	1.48993e-06	3.32542	-12	5.39208	-1	1.48993	-6			2_203880440_T_C (ENSG00000305408,CTLA4,ENSG00000305428,ICOS,ENSG00000300710,RNU6-474P,NPM1P33,KRT18P39,CD28,ENSG00000235951)				no		FALSE		2	trans-MR, mixed-MR	no	no
PALM3	PALM3_D003930	UKBPPP_2023	DM_MACULOPATHY, DM_RETINOPATHY_EXMORE, DM_RETINOPATHY	Diabetic maculopathy	Diabetic Retinopathy	1.99388	0.194129	9.53182e-25	2.33227	2.35228	0.321444	2.0271	0.258259	4.19067e-15	9.53182	-25	3.21444	-1	4.19067	-15			8_80347591_T_C (ENSG00000305250,ENSG00000253237,ENSG00000305259,ENSG00000206649,ENSG00000213791,RNU6-1213P,RPL13AP18,ENSG00000253238,ENSG00000305232,MIR5708), 2_203880440_T_C (ENSG00000305408,CTLA4,ENSG00000305428,ICOS,ENSG00000300710,RNU6-474P,NPM1P33,KRT18P39,CD28,ENSG00000235951)				no		TRUE		2	trans-MR, mixed-MR	no	no
PALM3	PALM3_D004066	UKBPPP_2023	K11_OTHDIG	Diseases of the digestive system	Digestive System Diseases	1.74417	0.18839	2.07746e-20	0.384298	2.70213	0.886906	0.863307	0.316927	0.00644968	2.07746	-20	8.86906	-1	6.44968	-3			2_203880440_T_C (ENSG00000305408,CTLA4,ENSG00000305428,ICOS,ENSG00000300710,RNU6-474P,NPM1P33,KRT18P39,CD28,ENSG00000235951)				no		FALSE		2	trans-MR, mixed-MR	no	no
PALM3	PALM3_D004700	UKBPPP_2023	GCST90012112	Total testosterone levels	Endocrine System Diseases	-0.159622	0.0232413	6.50953e-12	-0.336569	0.150356	0.0251894	-0.156225	0.0294567	1.13571e-07	6.50953	-12	2.51894	-2	1.13571	-7			2_203880440_T_C (ENSG00000305408,CTLA4,ENSG00000305428,ICOS,ENSG00000300710,RNU6-474P,NPM1P33,KRT18P39,CD28,ENSG00000235951)				no	0.404404	FALSE	genetic_association	2	trans-MR, mixed-MR	no	no
PALM3	PALM3_D004909	UKBPPP_2023	GCST90002397	Mean spheric corpuscular volume	Erythrocyte Indices	0.12748	0.0205902	5.96772e-10	-0.0180225	0.172039	0.916568	0.0616935	0.028211	0.0287531	5.96772	-10	9.16568	-1	2.87531	-2			8_80347591_T_C (ENSG00000305250,ENSG00000253237,ENSG00000305259,ENSG00000206649,ENSG00000213791,RNU6-1213P,RPL13AP18,ENSG00000253238,ENSG00000305232,MIR5708)				no		FALSE		2	trans-MR, mixed-MR	no	no
PALM3	PALM3_D006402	UKBPPP_2023	GCST004624	Sum eosinophil basophil counts	Hematologic Diseases	-0.284182	0.0423409	1.92304e-11	0.288425	0.264038	0.274675	-0.0720426	0.0412866	0.0809957	1.92304	-11	2.74675	-1	8.09957	-2			8_80347591_T_C (ENSG00000305250,ENSG00000253237,ENSG00000305259,ENSG00000206649,ENSG00000213791,RNU6-1213P,RPL13AP18,ENSG00000253238,ENSG00000305232,MIR5708)				no		FALSE		2	trans-MR, mixed-MR	no	no
PALM3	PALM3_D006937	UKBPPP_2023	GCST90038690	High cholesterol	Hypercholesterolemia	-0.0359654	0.0048854	1.81426e-13	-0.0321228	0.0288885	0.266155	-0.0337734	0.00630555	8.50224e-08	1.81426	-13	2.66155	-1	8.50224	-8							no		FALSE		2	trans-MR, mixed-MR	no	no
PALM3	PALM3_D007592	UKBPPP_2023	M13_POLYARTHROPATHIES	Polyarthropathies	Joint Diseases	-0.851284	0.0906192	5.7723e-21	0.183658	1.03191	0.858741	-0.595666	0.168801	0.000417425	5.7723	-21	8.58741	-1	4.17425	-4			8_80347591_T_C (ENSG00000305250,ENSG00000253237,ENSG00000305259,ENSG00000206649,ENSG00000213791,RNU6-1213P,RPL13AP18,ENSG00000253238,ENSG00000305232,MIR5708)				no		FALSE		2	trans-MR, mixed-MR	no	no
PALM3	PALM3_D008078	UKBPPP_2023	GCST90002412	Low density lipoprotein cholesterol levels	Cholesterol, LDL	-0.319011	0.0266024	3.92186e-33	-0.350296	0.198803	0.0780655	-0.274986	0.0301278	7.02249e-20	3.92186	-33	7.80655	-2	7.02249	-20							no	0.419379	FALSE	genetic_association	2	trans-MR, mixed-MR	no	no
PALM3	PALM3_D008180	UKBPPP_2023	SLE_FG	SLE (Finngen)	Lupus Erythematosus, Systemic	2.8158	0.400639	2.091e-12	1.9845	2.49935	0.42719	1.69666	0.492828	0.000575944	2.091	-12	4.2719	-1	5.75944	-4			2_203880440_T_C (ENSG00000305408,CTLA4,ENSG00000305428,ICOS,ENSG00000300710,RNU6-474P,NPM1P33,KRT18P39,CD28,ENSG00000235951)				no		FALSE		2	trans-MR, mixed-MR	no	no
PALM3	PALM3_D008218	UKBPPP_2023	GCST90002388, GCST90002316	Lymphocyte count	Lymphocytosis	-0.248865	0.0253728	1.03665e-22	-0.0515751	0.376999	0.891186	-0.206725	0.0284361	3.59988e-13	1.03665	-22	8.91186	-1	3.59988	-13			8_80347591_T_C (ENSG00000305250,ENSG00000253237,ENSG00000305259,ENSG00000206649,ENSG00000213791,RNU6-1213P,RPL13AP18,ENSG00000253238,ENSG00000305232,MIR5708)				no		TRUE		2	trans-MR, mixed-MR	no	no
PALM3	PALM3_D008224	UKBPPP_2023	CD2_FOLLICULAR_LYMPHOMA_EXALLC	Follicular lymphoma, hilmo (controls excluding all cancers)	Lymphoma, Follicular	-2.95909	0.4048	2.67135e-13	-7.15965	1.74931	4.2612e-05	-4.20892	0.585539	6.56963e-13	2.67135	-13	4.2612	-5	6.56963	-13		6_32737952_G_T					no		FALSE		3	trans-MR, mixed-MR, trans-coloc	no	no
PALM3	PALM3_D009103	UKBPPP_2023	G6_MS	MS-disease / Multiple Sclerosis	Multiple Sclerosis	3.86811	0.267081	1.55318e-47	5.60077	1.96386	0.00434552	3.75282	0.374504	1.23563e-23	1.55318	-47	4.34552	-3	1.23563	-23			2_203880440_T_C (ENSG00000305408,CTLA4,ENSG00000305428,ICOS,ENSG00000300710,RNU6-474P,NPM1P33,KRT18P39,CD28,ENSG00000235951)				no		FALSE		2	trans-MR, mixed-MR	no	no
PALM3	PALM3_D009765	UKBPPP_2023	E4_OBESITY	Obesity	Obesity	0.339518	0.0539149	3.02897e-10	0.384722	0.159019	0.0155486	0.344458	0.071128	1.28026e-06	3.02897	-10	1.55486	-2	1.28026	-6		6_32737952_G_T					no		FALSE		3	trans-MR, mixed-MR, trans-coloc	no	no
PALM3	PALM3_D009902	UKBPPP_2023	H7_OPTNEURITIS	Optic neuritis	Optic Neuritis	2.35702	0.252753	1.10584e-20	2.85835	1.12833	0.0113012	2.56263	0.338072	3.45172e-14	1.10584	-20	1.13012	-2	3.45172	-14			8_80347591_T_C (ENSG00000305250,ENSG00000253237,ENSG00000305259,ENSG00000206649,ENSG00000213791,RNU6-1213P,RPL13AP18,ENSG00000253238,ENSG00000305232,MIR5708)				no		FALSE		2	trans-MR, mixed-MR	no	no
PALM3	PALM3_D011565	UKBPPP_2023	GCST90038681	Psoriasis	Psoriasis	-0.0135305	0.00200563	1.51728e-11	0.00958941	0.0222055	0.665851	-0.00847674	0.002724	0.00185903	1.51728	-11	6.65851	-1	1.85903	-3			2_203880440_T_C (ENSG00000305408,CTLA4,ENSG00000305428,ICOS,ENSG00000300710,RNU6-474P,NPM1P33,KRT18P39,CD28,ENSG00000235951)				no		FALSE		2	trans-MR, mixed-MR	no	no
PALM3	PALM3_D012130	UKBPPP_2023	GCST90038664	Allergic rhinitis	Respiratory Hypersensitivity	0.0403181	0.00426562	3.32799e-21	0.0815268	0.0315561	0.00977901	0.0418829	0.00551576	3.11828e-14	3.32799	-21	9.77901	-3	3.11828	-14							no		FALSE		2	trans-MR, mixed-MR	no	no
PALM3	PALM3_D012140	UKBPPP_2023	J10_LOWCHRON	Chronic lower respiratory diseases	Respiratory Tract Diseases	0.573942	0.0505801	7.65881e-30	1.48552	0.365224	4.75346e-05	0.690437	0.0661645	1.71321e-25	7.65881	-30	4.75346	-5	1.71321	-25		8_80347591_T_C	8_80347591_T_C (ENSG00000305250,ENSG00000253237,ENSG00000305259,ENSG00000206649,ENSG00000213791,RNU6-1213P,RPL13AP18,ENSG00000253238,ENSG00000305232,MIR5708)				no		FALSE		3	trans-MR, mixed-MR, trans-coloc	no	no
PALM3	PALM3_D012164	UKBPPP_2023	H7_RETINALDISOTH	Other retinal disorders	Retinal Diseases	0.673372	0.0704424	1.18679e-21	0.762928	0.987918	0.439961	0.703635	0.090224	6.25227e-15	1.18679	-21	4.39961	-1	6.25227	-15			2_203880440_T_C (ENSG00000305408,CTLA4,ENSG00000305428,ICOS,ENSG00000300710,RNU6-474P,NPM1P33,KRT18P39,CD28,ENSG00000235951)				no		FALSE		2	trans-MR, mixed-MR	no	no
PALM3	PALM3_D012859	UKBPPP_2023	M13_SJOGREN	Sicca syndrome [Sjögren]	Sjogren's Syndrome	3.21934	0.341351	4.05639e-21	3.14048	2.29888	0.171911	2.6503	0.500257	1.1715e-07	4.05639	-21	1.71911	-1	1.1715	-7			2_203880440_T_C (ENSG00000305408,CTLA4,ENSG00000305428,ICOS,ENSG00000300710,RNU6-474P,NPM1P33,KRT18P39,CD28,ENSG00000235951)				no		FALSE		2	trans-MR, mixed-MR	no	no
PALM3	PALM3_D013130	UKBPPP_2023	M13_SPINSTENOSIS	Spinal stenosis	Spinal Stenosis	0.496723	0.0709949	2.62249e-12	0.844815	0.420529	0.044544	0.573596	0.106045	6.33791e-08	2.62249	-12	4.4544	-2	6.33791	-8							no		FALSE		2	trans-MR, mixed-MR	no	no
PALM3	PALM3_D013966	UKBPPP_2023	THYROIDITIS	Thyroiditis	Thyroiditis	-2.14776	0.226558	2.54442e-21	-4.0847	2.66701	0.12563	-2.0311	0.281637	5.52358e-13	2.54442	-21	1.2563	-1	5.52358	-13			8_80347591_T_C (ENSG00000305250,ENSG00000253237,ENSG00000305259,ENSG00000206649,ENSG00000213791,RNU6-1213P,RPL13AP18,ENSG00000253238,ENSG00000305232,MIR5708)				no		FALSE		2	trans-MR, mixed-MR	no	no
PALM3	PALM3_D013968	UKBPPP_2023	E4_THYROIDITSUBAC	Subacute thyroiditis	Thyroiditis, Subacute	-3.68919	0.35444	2.26758e-25	-6.86909	4.11201	0.0948218	-4.08219	0.531858	1.64985e-14	2.26758	-25	9.48218	-2	1.64985	-14			2_203880440_T_C (ENSG00000305408,CTLA4,ENSG00000305428,ICOS,ENSG00000300710,RNU6-474P,NPM1P33,KRT18P39,CD28,ENSG00000235951)				no		FALSE		2	trans-MR, mixed-MR	no	no
PALM3	PALM3_D014806	UKBPPP_2023	D3_ANAEMIA_B12_DEF	Vitamin B12 deficiency anaemia	Vitamin B 12 Deficiency	1.93917	0.171416	1.13591e-29	4.35456	0.854303	3.44693e-07	2.38187	0.240684	4.3215e-23	1.13591	-29	3.44693	-7	4.3215	-23							no		FALSE		2	trans-MR, mixed-MR	no	no
PALM3	PALM3_D015212	UKBPPP_2023	GCST90038683	Inflammatory bowel disease	Inflammatory Bowel Diseases	-0.00946626	0.00153411	6.80618e-10	-0.0244476	0.00755122	0.00120551	-0.0127159	0.00197901	1.31524e-10	6.80618	-10	1.20551	-3	1.31524	-10			8_80347591_T_C (ENSG00000305250,ENSG00000253237,ENSG00000305259,ENSG00000206649,ENSG00000213791,RNU6-1213P,RPL13AP18,ENSG00000253238,ENSG00000305232,MIR5708)				no		FALSE		2	trans-MR, mixed-MR	no	no
PALM3	PALM3_D015863	UKBPPP_2023	H7_IRIDONAS	Other and unspecified iridocyclitis	Iridocyclitis	1.7736	0.283881	4.16513e-10	4.22663	1.91205	0.0270689	1.35595	0.341647	7.22186e-05	4.16513	-10	2.70689	-2	7.22186	-5			8_80347591_T_C (ENSG00000305250,ENSG00000253237,ENSG00000305259,ENSG00000206649,ENSG00000213791,RNU6-1213P,RPL13AP18,ENSG00000253238,ENSG00000305232,MIR5708)				no		FALSE		2	trans-MR, mixed-MR	no	no
PALM3	PALM3_D055623	UKBPPP_2023	L12_ACTINKERA	Actinic keratosis	Keratosis, Actinic	-0.618388	0.0845029	2.51793e-13	-0.975158	0.491215	0.0471227	-0.833735	0.121325	6.33388e-12	2.51793	-13	4.71227	-2	6.33388	-12							no		FALSE		2	trans-MR, mixed-MR	no	no
PALM3	PALM3_Dermatitis	UKBPPP_2023	L12_DERMATITISNAS	Dermatitis	Dermatitis	0.535359	0.0629441	1.81127e-17	1.24401	0.417893	0.00291209	0.575342	0.076592	5.8327e-14	1.81127	-17	2.91209	-3	5.8327	-14		8_80347591_T_C	8_80347591_T_C (ENSG00000305250,ENSG00000253237,ENSG00000305259,ENSG00000206649,ENSG00000213791,RNU6-1213P,RPL13AP18,ENSG00000253238,ENSG00000305232,MIR5708)				no		FALSE		3	trans-MR, mixed-MR, trans-coloc	no	no
PALM3	PALM3_Dermatitis and eczema	UKBPPP_2023	L12_DERMATITISECZEMA	Dermatitis and eczema	Dermatitis and eczema	0.463845	0.0470496	6.29002e-23	1.07596	0.371992	0.0038227	0.458234	0.0605552	3.81352e-14	6.29002	-23	3.8227	-3	3.81352	-14		8_80347591_T_C	8_80347591_T_C (ENSG00000305250,ENSG00000253237,ENSG00000305259,ENSG00000206649,ENSG00000213791,RNU6-1213P,RPL13AP18,ENSG00000253238,ENSG00000305232,MIR5708)				no		FALSE		3	trans-MR, mixed-MR, trans-coloc	no	no
PALM3	PALM3_Deviated nasal septum	UKBPPP_2023	J10_SEPTDEV	Deviated nasal septum	Deviated nasal septum	-0.620275	0.0995496	4.64005e-10	-0.156769	0.476294	0.742047	-0.403863	0.124155	0.00114232	4.64005	-10	7.42047	-1	1.14232	-3			8_80347591_T_C (ENSG00000305250,ENSG00000253237,ENSG00000305259,ENSG00000206649,ENSG00000213791,RNU6-1213P,RPL13AP18,ENSG00000253238,ENSG00000305232,MIR5708)				no		FALSE		2	trans-MR, mixed-MR	no	no
PALM3	PALM3_Diabetes, insulin treatment (Kela reimbursement) (more control exclusions)	UKBPPP_2023	KELA_DIAB_INSUL_EXMORE	Diabetes, insulin treatment (Kela reimbursement) (more control exclusions)	Diabetes, insulin treatment (Kela reimbursement) (more control exclusions)	0.685799	0.0589975	3.10448e-31	0.785065	0.904487	0.385412	0.694927	0.0716559	3.07103e-22	3.10448	-31	3.85412	-1	3.07103	-22			2_203880440_T_C (ENSG00000305408,CTLA4,ENSG00000305428,ICOS,ENSG00000300710,RNU6-474P,NPM1P33,KRT18P39,CD28,ENSG00000235951)				no		FALSE		2	trans-MR, mixed-MR	no	no
PALM3	PALM3_Diabetic retinopathy, strict definition	UKBPPP_2023	DM_RETINOPATHY_STRICT	Diabetic retinopathy, strict definition	Diabetic retinopathy, strict definition	1.91099	0.174367	5.97612e-28	2.12101	2.93682	0.470162	2.00331	0.245951	3.7887e-16	5.97612	-28	4.70162	-1	3.7887	-16			2_203880440_T_C (ENSG00000305408,CTLA4,ENSG00000305428,ICOS,ENSG00000300710,RNU6-474P,NPM1P33,KRT18P39,CD28,ENSG00000235951)				no		FALSE		2	trans-MR, mixed-MR	no	no
PALM3	PALM3_Diffuse large B-cell lymphoma, excluding all cancers (controls excluding all cancers)	UKBPPP_2023	C3_DLBCL_EXALLC	Diffuse large B-cell lymphoma, excluding all cancers (controls excluding all cancers)	Diffuse large B-cell lymphoma, excluding all cancers (controls excluding all cancers)	-1.67978	0.239498	2.32017e-12	-3.12777	0.854064	0.000250044	-2.05167	0.341709	1.92338e-09	2.32017	-12	2.50044	-4	1.92338	-9			2_203880440_T_C (ENSG00000305408,CTLA4,ENSG00000305428,ICOS,ENSG00000300710,RNU6-474P,NPM1P33,KRT18P39,CD28,ENSG00000235951)				no		FALSE		2	trans-MR, mixed-MR	no	no
PALM3	PALM3_Disorders of choroid and retina	UKBPPP_2023	H7_CHOROIDRETINA	Disorders of choroid and retina	Disorders of choroid and retina	0.533213	0.0592415	2.24352e-19	0.720048	0.756552	0.341224	0.612523	0.0738908	1.13659e-16	2.24352	-19	3.41224	-1	1.13659	-16			8_80347591_T_C (ENSG00000305250,ENSG00000253237,ENSG00000305259,ENSG00000206649,ENSG00000213791,RNU6-1213P,RPL13AP18,ENSG00000253238,ENSG00000305232,MIR5708)				no		FALSE		2	trans-MR, mixed-MR	no	no
PALM3	PALM3_Disorders of optic nerve and visual pathways	UKBPPP_2023	H7_OPTNERVE	Disorders of optic nerve and visual pathways	Disorders of optic nerve and visual pathways	1.6041	0.174532	3.89686e-20	1.834	0.839285	0.0288745	1.5713	0.213647	1.9139e-13	3.89686	-20	2.88745	-2	1.9139	-13			2_203880440_T_C (ENSG00000305408,CTLA4,ENSG00000305428,ICOS,ENSG00000300710,RNU6-474P,NPM1P33,KRT18P39,CD28,ENSG00000235951)				no		FALSE		2	trans-MR, mixed-MR	no	no
PALM3	PALM3_Disorders of sclera, cornea, iris and ciliary body	UKBPPP_2023	H7_SCLERACORNEA	Disorders of sclera, cornea, iris and ciliary body	Disorders of sclera, cornea, iris and ciliary body	-0.979319	0.122848	1.56375e-15	1.87456	0.839655	0.0255796	0.432871	0.10816	6.27771e-05	1.56375	-15	2.55796	-2	6.27771	-5			8_80347591_T_C (ENSG00000305250,ENSG00000253237,ENSG00000305259,ENSG00000206649,ENSG00000213791,RNU6-1213P,RPL13AP18,ENSG00000253238,ENSG00000305232,MIR5708)				no		FALSE		2	trans-MR, mixed-MR	no	no
PALM3	PALM3_EFO_0000676	UKBPPP_2023	icd10-L40-both_sexes	L40 Psoriasis	L40 Psoriasis	-2.53301	0.352215	6.40037e-13	2.70101	2.44528	0.269343	-0.500853	0.450568	0.266308	6.40037	-13	2.69343	-1	2.66308	-1		8_80347591_T_C	8_80347591_T_C (ENSG00000305250,ENSG00000253237,ENSG00000305259,ENSG00000206649,ENSG00000213791,RNU6-1213P,RPL13AP18,ENSG00000253238,ENSG00000305232,MIR5708)				no		FALSE		3	trans-MR, mixed-MR, trans-coloc	no	no
PALM3	PALM3_EFO_0002950	UKBPPP_2023	icd10-Z34-both_sexes	Z34 Supervision of normal pregnancy	Z34 Supervision of normal pregnancy	1.75001	0.281927	5.38947e-10	0.894133	2.41411	0.711101	1.46306	0.334631	1.23023e-05	5.38947	-10	7.11101	-1	1.23023	-5		6_32737952_G_T					no		FALSE		3	trans-MR, mixed-MR, trans-coloc	no	no
PALM3	PALM3_EFO_0003956	UKBPPP_2023	categorical-6152-both_sexes-9	Blood clot, DVT, bronchitis, emphysema, asthma, rhinitis, eczema, allergy diagnosed by doctor	seasonal allergic rhinitis	0.690753	0.0747629	2.48253e-20	1.9022	0.538885	0.00041575	0.631358	0.0820652	1.43304e-14	2.48253	-20	4.1575	-4	1.43304	-14		8_80347591_T_C	8_80347591_T_C (ENSG00000305250,ENSG00000253237,ENSG00000305259,ENSG00000206649,ENSG00000213791,RNU6-1213P,RPL13AP18,ENSG00000253238,ENSG00000305232,MIR5708)				no		FALSE		3	trans-MR, mixed-MR, trans-coloc	no	no
PALM3	PALM3_EFO_0003956,EFO_0005854	UKBPPP_2023	categorical-20002-both_sexes-1387	Non-cancer illness code, self-reported	seasonal allergic rhinitis,allergic rhinitis	0.792995	0.0963877	1.91738e-16	2.12436	0.465555	5.04127e-06	0.852152	0.114288	8.90666e-14	1.91738	-16	5.04127	-6	8.90666	-14			8_80347591_T_C (ENSG00000305250,ENSG00000253237,ENSG00000305259,ENSG00000206649,ENSG00000213791,RNU6-1213P,RPL13AP18,ENSG00000253238,ENSG00000305232,MIR5708)				no		FALSE		2	trans-MR, mixed-MR	no	no
PALM3	PALM3_EFO_0004312	UKBPPP_2023	continuous-20151-both_sexes-irnt	Forced vital capacity (FVC), Best measure	Forced vital capacity (FVC), Best measure	0.199564	0.0226927	1.44053e-18	-0.00446518	0.17116	0.979187	0.128636	0.0311726	3.68199e-05	1.44053	-18	9.79187	-1	3.68199	-5		6_31435948_C_T					no		FALSE		3	trans-MR, mixed-MR, trans-coloc	no	no
PALM3	PALM3_EFO_0004314	UKBPPP_2023	continuous-20153-both_sexes-irnt	Forced expiratory volume in 1-second (FEV1), predicted	Forced expiratory volume in 1-second (FEV1), predicted	0.116097	0.0177211	5.70234e-11	0.234576	0.127862	0.0665645	0.139606	0.0206468	1.3645e-11	5.70234	-11	6.65645	-2	1.3645	-11							no		FALSE		2	trans-MR, mixed-MR	no	no
PALM3	PALM3_EFO_0004340	UKBPPP_2023	continuous-21001-both_sexes-irnt	Body mass index (BMI)	Body mass index (BMI)	-0.171365	0.0280827	1.04649e-09	0.064197	0.144666	0.657215	-0.116569	0.0355235	0.00103265	1.04649	-9	6.57215	-1	1.03265	-3							no		FALSE		2	trans-MR, mixed-MR	no	no
PALM3	PALM3_EFO_0004343	UKBPPP_2023	continuous-whr-both_sexes-irnt	waist-hip ratio	waist-hip ratio	-0.139641	0.0206121	1.24685e-11	0.069974	0.126168	0.579163	-0.0940464	0.0244208	0.000117603	1.24685	-11	5.79163	-1	1.17603	-4			8_80347591_T_C (ENSG00000305250,ENSG00000253237,ENSG00000305259,ENSG00000206649,ENSG00000213791,RNU6-1213P,RPL13AP18,ENSG00000253238,ENSG00000305232,MIR5708)				no		FALSE		2	trans-MR, mixed-MR	no	no
PALM3	PALM3_EFO_0004458	UKBPPP_2023	biomarkers-30710-both_sexes-irnt	C-reactive protein	C-reactive protein	-0.285018	0.034925	3.32642e-16	0.0655249	0.244262	0.788502	-0.11952	0.0458566	0.00915051	3.32642	-16	7.88502	-1	9.15051	-3			8_80347591_T_C (ENSG00000305250,ENSG00000253237,ENSG00000305259,ENSG00000206649,ENSG00000213791,RNU6-1213P,RPL13AP18,ENSG00000253238,ENSG00000305232,MIR5708)				no		FALSE		2	trans-MR, mixed-MR	no	no
PALM3	PALM3_EFO_0004530	UKBPPP_2023	biomarkers-30870-both_sexes-irnt	Triglycerides	Triglycerides	-0.279366	0.0290421	6.62491e-22	-0.46404	0.199455	0.01999	-0.236457	0.0337929	2.61041e-12	6.62491	-22	1.999	-2	2.61041	-12			2_203880440_T_C (ENSG00000305408,CTLA4,ENSG00000305428,ICOS,ENSG00000300710,RNU6-474P,NPM1P33,KRT18P39,CD28,ENSG00000235951)				no		FALSE		2	trans-MR, mixed-MR	no	no
PALM3	PALM3_EFO_0004574	UKBPPP_2023	biomarkers-30690-both_sexes-irnt	Cholesterol	Cholesterol	-0.331958	0.0355041	8.7769e-21	-0.519606	0.252567	0.0396579	-0.261739	0.0356704	2.17269e-13	8.7769	-21	3.96579	-2	2.17269	-13			2_203880440_T_C (ENSG00000305408,CTLA4,ENSG00000305428,ICOS,ENSG00000300710,RNU6-474P,NPM1P33,KRT18P39,CD28,ENSG00000235951)				no	0.395618	FALSE	genetic_association	2	trans-MR, mixed-MR	no	no
PALM3	PALM3_EFO_0004587	UKBPPP_2023	continuous-30120-both_sexes-irnt	Lymphocyte count	Lymphocyte count	-0.251759	0.0312633	8.08672e-16	-0.638048	0.727466	0.380442	-0.259786	0.0332723	5.81568e-15	8.08672	-16	3.80442	-1	5.81568	-15			8_80347591_T_C (ENSG00000305250,ENSG00000253237,ENSG00000305259,ENSG00000206649,ENSG00000213791,RNU6-1213P,RPL13AP18,ENSG00000253238,ENSG00000305232,MIR5708)				no		FALSE		2	trans-MR, mixed-MR	no	no
PALM3	PALM3_EFO_0004611	UKBPPP_2023	continuous-LDLC-both_sexes-medadj_irnt	LDL direct, adjusted by medication	LDL direct, adjusted by medication	-0.447693	0.036117	2.75928e-35	-0.896606	0.330869	0.00673123	-0.435619	0.0407296	1.06981e-26	2.75928	-35	6.73123	-3	1.06981	-26			2_203880440_T_C (ENSG00000305408,CTLA4,ENSG00000305428,ICOS,ENSG00000300710,RNU6-474P,NPM1P33,KRT18P39,CD28,ENSG00000235951)				no	0.419379	FALSE	genetic_association	2	trans-MR, mixed-MR	no	no
PALM3	PALM3_EFO_0004615	UKBPPP_2023	biomarkers-30640-both_sexes-irnt	Apolipoprotein B	Apolipoprotein B	-0.297511	0.0279265	1.68147e-26	-0.58857	0.180363	0.00110139	-0.288521	0.0352503	2.72457e-16	1.68147	-26	1.10139	-3	2.72457	-16							no		FALSE		2	trans-MR, mixed-MR	no	no
PALM3	PALM3_EFO_0004995	UKBPPP_2023	continuous-23125-both_sexes-irnt, continuous-23113-both_sexes-irnt, continuous-23114-both_sexes-irnt, continuous-23117-both_sexes-irnt, continuous-23118-both_sexes-irnt, continuous-23122-both_sexes-irnt	Arm fat-free mass (left)	Arm fat-free mass (left)	0.132481	0.0162815	4.05388e-16	0.195372	0.112749	0.0831292	0.127651	0.0183741	3.72239e-12	4.05388	-16	8.31292	-2	3.72239	-12			2_203880440_T_C (ENSG00000305408,CTLA4,ENSG00000305428,ICOS,ENSG00000300710,RNU6-474P,NPM1P33,KRT18P39,CD28,ENSG00000235951)				no		TRUE		2	trans-MR, mixed-MR	no	no
PALM3	PALM3_EFO_0006336	UKBPPP_2023	continuous-DBP-both_sexes-combined_medadj_raw, continuous-DBP-both_sexes-auto_medadj_raw, continuous-DBP-both_sexes-combined_irnt, continuous-4079-both_sexes-irnt	Diastolic blood pressure, combined automated + manual reading, adjusted by medication	Diastolic blood pressure, combined automated + manual reading, adjusted by medication	-2.79666	0.369625	3.84279e-14	0.563094	1.74258	0.746591	-1.88462	0.384558	9.54772e-07	3.84279	-14	7.46591	-1	9.54772	-7			2_203880440_T_C (ENSG00000305408,CTLA4,ENSG00000305428,ICOS,ENSG00000300710,RNU6-474P,NPM1P33,KRT18P39,CD28,ENSG00000235951), 8_80347591_T_C (ENSG00000305250,ENSG00000253237,ENSG00000305259,ENSG00000206649,ENSG00000213791,RNU6-1213P,RPL13AP18,ENSG00000253238,ENSG00000305232,MIR5708)				no		TRUE		2	trans-MR, mixed-MR	no	no
PALM3	PALM3_EFO_0006340	UKBPPP_2023	continuous-MAP-both_sexes-combined_irnt, continuous-MAP-both_sexes-combined_raw	Mean arterial pressure, combined automated + manual reading	Mean arterial pressure, combined automated + manual reading	-0.134308	0.0209709	1.50884e-10	-0.000240659	0.103172	0.998139	-0.0984255	0.0286077	0.000580599	1.50884	-10	9.98139	-1	5.80599	-4			8_80347591_T_C (ENSG00000305250,ENSG00000253237,ENSG00000305259,ENSG00000206649,ENSG00000213791,RNU6-1213P,RPL13AP18,ENSG00000253238,ENSG00000305232,MIR5708), 2_203880440_T_C (ENSG00000305408,CTLA4,ENSG00000305428,ICOS,ENSG00000300710,RNU6-474P,NPM1P33,KRT18P39,CD28,ENSG00000235951)				no		TRUE		2	trans-MR, mixed-MR	no	no
PALM3	PALM3_EFO_0006941	UKBPPP_2023	continuous-47-both_sexes-irnt	Hand grip strength (right)	Hand grip strength (right)	0.136032	0.0189923	7.92166e-13	-0.0281078	0.125177	0.822334	0.089056	0.0239708	0.000203056	7.92166	-13	8.22334	-1	2.03056	-4			8_80347591_T_C (ENSG00000305250,ENSG00000253237,ENSG00000305259,ENSG00000206649,ENSG00000213791,RNU6-1213P,RPL13AP18,ENSG00000253238,ENSG00000305232,MIR5708)				no		FALSE		2	trans-MR, mixed-MR	no	no
PALM3	PALM3_EFO_0007010	UKBPPP_2023	categorical-20003-both_sexes-1140883066	Treatment/medication code	drug use measurement	2.13779	0.288742	1.32334e-13	1.48275	4.53986	0.743965	1.59343	0.314372	4.00716e-07	1.32334	-13	7.43965	-1	4.00716	-7			2_203880440_T_C (ENSG00000305408,CTLA4,ENSG00000305428,ICOS,ENSG00000300710,RNU6-474P,NPM1P33,KRT18P39,CD28,ENSG00000235951)				no		FALSE		2	trans-MR, mixed-MR	no	no
PALM3	PALM3_EFO_0007777	UKBPPP_2023	continuous-23105-both_sexes-irnt	Basal metabolic rate	Basal metabolic rate	0.131164	0.01931	1.10166e-11	0.209339	0.128624	0.103625	0.141739	0.0193315	2.26741e-13	1.10166	-11	1.03625	-1	2.26741	-13			2_203880440_T_C (ENSG00000305408,CTLA4,ENSG00000305428,ICOS,ENSG00000300710,RNU6-474P,NPM1P33,KRT18P39,CD28,ENSG00000235951)				no		FALSE		2	trans-MR, mixed-MR	no	no
PALM3	PALM3_EFO_0007984	UKBPPP_2023	continuous-30110-both_sexes-irnt	Platelet distribution width	Platelet distribution width	0.290861	0.0363308	1.18605e-15	0.474381	0.382269	0.21462	0.344083	0.0412355	7.16214e-17	1.18605	-15	2.1462	-1	7.16214	-17			2_203880440_T_C (ENSG00000305408,CTLA4,ENSG00000305428,ICOS,ENSG00000300710,RNU6-474P,NPM1P33,KRT18P39,CD28,ENSG00000235951)				no		FALSE		2	trans-MR, mixed-MR	no	no
PALM3	PALM3_EFO_0009682	UKBPPP_2023	icd10-O32-both_sexes	O32 Maternal care for known or suspected malpresentation of foetus	O32 Maternal care for known or suspected malpresentation of foetus	1.9783	0.25018	2.62551e-15	0.821884	3.35645	0.806559	1.63531	0.29031	1.77118e-08	2.62551	-15	8.06559	-1	1.77118	-8							no		FALSE		2	trans-MR, mixed-MR	no	no
PALM3	PALM3_EFO_0009803	UKBPPP_2023	continuous-137-both_sexes	Number of treatments/medications taken	Number of treatments/medications taken	-0.125933	0.0206338	1.03943e-09	0.208247	0.17769	0.241208	-0.00417663	0.0299335	0.889031	1.03943	-9	2.41208	-1	8.89031	-1			8_80347591_T_C (ENSG00000305250,ENSG00000253237,ENSG00000305259,ENSG00000206649,ENSG00000213791,RNU6-1213P,RPL13AP18,ENSG00000253238,ENSG00000305232,MIR5708)				no		FALSE		2	trans-MR, mixed-MR	no	no
PALM3	PALM3_EFO_0011011	UKBPPP_2023	continuous-20015-both_sexes-irnt	Sitting height	Sitting height	0.207166	0.0240857	7.88824e-18	0.318704	0.291763	0.274685	0.225275	0.0281576	1.23895e-15	7.88824	-18	2.74685	-1	1.23895	-15			2_203880440_T_C (ENSG00000305408,CTLA4,ENSG00000305428,ICOS,ENSG00000300710,RNU6-474P,NPM1P33,KRT18P39,CD28,ENSG00000235951)				no		FALSE		2	trans-MR, mixed-MR	no	no
PALM3	PALM3_Enterocolitis due to Clostridium difficile	UKBPPP_2023	C_DIFFICILE_ENTEROCOLITIS	Enterocolitis due to Clostridium difficile	Enterocolitis due to Clostridium difficile	-1.78257	0.218987	3.95029e-16	-1.61924	1.29213	0.210149	-1.44217	0.267499	6.99411e-08	3.95029	-16	2.10149	-1	6.99411	-8							no		FALSE		2	trans-MR, mixed-MR	no	no
PALM3	PALM3_Erysipelas	UKBPPP_2023	AB1_ERYSIPELAS	Erysipelas	Erysipelas	0.434143	0.0625074	3.77217e-12	0.798322	0.336996	0.0178392	0.429641	0.0761355	1.67007e-08	3.77217	-12	1.78392	-2	1.67007	-8			8_80347591_T_C (ENSG00000305250,ENSG00000253237,ENSG00000305259,ENSG00000206649,ENSG00000213791,RNU6-1213P,RPL13AP18,ENSG00000253238,ENSG00000305232,MIR5708)				no		FALSE		2	trans-MR, mixed-MR	no	no
PALM3	PALM3_HP_0000836	UKBPPP_2023	categorical-20002-both_sexes-1225	Non-cancer illness code, self-reported	hyperthyroidism/thyrotoxicosis	-1.94045	0.257159	4.49775e-14	-5.91198	3.1549	0.0609435	-1.75532	0.317814	3.33068e-08	4.49775	-14	6.09435	-2	3.33068	-8			2_203880440_T_C (ENSG00000305408,CTLA4,ENSG00000305428,ICOS,ENSG00000300710,RNU6-474P,NPM1P33,KRT18P39,CD28,ENSG00000235951)				no		FALSE		2	trans-MR, mixed-MR	no	no
PALM3	PALM3_HP_0003124	UKBPPP_2023	categorical-20002-both_sexes-1473	Non-cancer illness code, self-reported	hypercholesterolemia	-0.418484	0.0648052	1.06407e-10	-0.778988	0.41741	0.0620074	-0.446206	0.0794805	1.97663e-08	1.06407	-10	6.20074	-2	1.97663	-8							no		FALSE		2	trans-MR, mixed-MR	no	no
PALM3	PALM3_HP_0025328	UKBPPP_2023	icd10-O46-both_sexes	O46 Antepartum haemorrhage, not elsewhere classified	O46 Antepartum haemorrhage, not elsewhere classified	1.58242	0.253104	4.05091e-10	0.340887	2.26853	0.880553	1.2465	0.298259	2.92486e-05	4.05091	-10	8.80553	-1	2.92486	-5							no		FALSE		2	trans-MR, mixed-MR	no	no
PALM3	PALM3_HSIL lesion of the cervix uteri	UKBPPP_2023	N14_CERVICAL_HSIL	HSIL lesion of the cervix uteri	HSIL lesion of the cervix uteri	1.31606	0.163491	8.29626e-16	3.98022	0.646648	7.49983e-10	1.79591	0.224349	1.19496e-15	8.29626	-16	7.49983	-10	1.19496	-15			8_80347591_T_C (ENSG00000305250,ENSG00000253237,ENSG00000305259,ENSG00000206649,ENSG00000213791,RNU6-1213P,RPL13AP18,ENSG00000253238,ENSG00000305232,MIR5708)				no		FALSE		2	trans-MR, mixed-MR	no	no
PALM3	PALM3_HSIL lesion of the cervix uteri, vagina or vulva	UKBPPP_2023	N14_FEMALE_GENITAL_HSIL	HSIL lesion of the cervix uteri, vagina or vulva	HSIL lesion of the cervix uteri, vagina or vulva	1.5523	0.173302	3.32988e-19	4.14465	0.62978	4.66984e-11	1.90927	0.2243	1.70825e-17	3.32988	-19	4.66984	-11	1.70825	-17			8_80347591_T_C (ENSG00000305250,ENSG00000253237,ENSG00000305259,ENSG00000206649,ENSG00000213791,RNU6-1213P,RPL13AP18,ENSG00000253238,ENSG00000305232,MIR5708)				no		FALSE		2	trans-MR, mixed-MR	no	no
PALM3	PALM3_HSIL lesion of the vulva	UKBPPP_2023	N14_VULVAL_HSIL	HSIL lesion of the vulva	HSIL lesion of the vulva	2.86133	0.414273	4.95478e-12	8.29281	1.34904	7.88676e-10	3.8627	0.54626	1.53634e-12	4.95478	-12	7.88676	-10	1.53634	-12			8_80347591_T_C (ENSG00000305250,ENSG00000253237,ENSG00000305259,ENSG00000206649,ENSG00000213791,RNU6-1213P,RPL13AP18,ENSG00000253238,ENSG00000305232,MIR5708)				no		FALSE		2	trans-MR, mixed-MR	no	no
PALM3	PALM3_IgA nephropathy (IgA glomerulonephritis)	UKBPPP_2023	N14_IGA_NEPHROPATHY	IgA nephropathy (IgA glomerulonephritis)	IgA nephropathy (IgA glomerulonephritis)	-2.38859	0.321765	1.14148e-13	-2.97415	1.02694	0.00377813	-2.37165	0.419887	1.62034e-08	1.14148	-13	3.77813	-3	1.62034	-8							no		FALSE		2	trans-MR, mixed-MR	no	no
PALM3	PALM3_Infections of the skin and subcutaneous tissue	UKBPPP_2023	L12_INFECT_SKIN	Infections of the skin and subcutaneous tissue	Infections of the skin and subcutaneous tissue	0.496669	0.0676433	2.09693e-13	0.871454	0.271928	0.00135192	0.446938	0.0777211	8.89608e-09	2.09693	-13	1.35192	-3	8.89608	-9							no		FALSE		2	trans-MR, mixed-MR	no	no
PALM3	PALM3_LSIL lesion of the cervix uteri, vagina or vulva	UKBPPP_2023	N14_FEMALE_GENITAL_LSIL	LSIL lesion of the cervix uteri, vagina or vulva	LSIL lesion of the cervix uteri, vagina or vulva	1.01668	0.138303	1.96582e-13	1.77447	0.579323	0.00219131	0.985627	0.166075	2.94117e-09	1.96582	-13	2.19131	-3	2.94117	-9			8_80347591_T_C (ENSG00000305250,ENSG00000253237,ENSG00000305259,ENSG00000206649,ENSG00000213791,RNU6-1213P,RPL13AP18,ENSG00000253238,ENSG00000305232,MIR5708)				no		FALSE		2	trans-MR, mixed-MR	no	no
PALM3	PALM3_Lichen ruber planus, wide definition including periferal and oral lichen planus	UKBPPP_2023	K11_LICHEN_PLANUS_WIDE	Lichen ruber planus, wide definition including periferal and oral lichen planus	Lichen ruber planus, wide definition including periferal and oral lichen planus	-2.92954	0.230157	4.11074e-37	-6.68744	1.26385	1.21433e-07	-3.4439	0.362626	2.15815e-21	4.11074	-37	1.21433	-7	2.15815	-21							no		FALSE		2	trans-MR, mixed-MR	no	no
PALM3	PALM3_MONDO_0005301	UKBPPP_2023	categorical-20002-both_sexes-1261, phecode-335-both_sexes	Non-cancer illness code, self-reported	multiple sclerosis	3.69652	0.461726	1.18632e-15	3.6728	4.63224	0.427849	3.42185	0.499718	7.51205e-12	1.18632	-15	4.27849	-1	7.51205	-12			8_80347591_T_C (ENSG00000305250,ENSG00000253237,ENSG00000305259,ENSG00000206649,ENSG00000213791,RNU6-1213P,RPL13AP18,ENSG00000253238,ENSG00000305232,MIR5708), 2_203880440_T_C (ENSG00000305408,CTLA4,ENSG00000305428,ICOS,ENSG00000300710,RNU6-474P,NPM1P33,KRT18P39,CD28,ENSG00000235951)				no		TRUE		2	trans-MR, mixed-MR	no	no
PALM3	PALM3_MONDO_0024623	UKBPPP_2023	GCST90038596	Respiratory or ear-nose-throat disease	Respiratory or ear-nose-throat disease	0.0627571	0.00903975	3.85618e-12	0.264371	0.0625752	2.39096e-05	0.0843087	0.0115755	3.25575e-13	3.85618	-12	2.39096	-5	3.25575	-13		8_80347591_T_C	8_80347591_T_C (ENSG00000305250,ENSG00000253237,ENSG00000305259,ENSG00000206649,ENSG00000213791,RNU6-1213P,RPL13AP18,ENSG00000253238,ENSG00000305232,MIR5708)				no		FALSE		3	trans-MR, mixed-MR, trans-coloc	no	no
PALM3	PALM3_MONDO_0043839	UKBPPP_2023	categorical-6149-both_sexes-1	Mouth/teeth dental problems	Mouth ulcers	-0.442897	0.0656578	1.52456e-11	-0.433766	0.591763	0.463554	-0.364539	0.109494	0.000870582	1.52456	-11	4.63554	-1	8.70582	-4			2_203880440_T_C (ENSG00000305408,CTLA4,ENSG00000305428,ICOS,ENSG00000300710,RNU6-474P,NPM1P33,KRT18P39,CD28,ENSG00000235951)				no		FALSE		2	trans-MR, mixed-MR	no	no
PALM3	PALM3_Malignant neoplasm of skin, excluding all cancers (controls excluding all cancers)	UKBPPP_2023	C3_SKIN_EXALLC	Malignant neoplasm of skin, excluding all cancers (controls excluding all cancers)	Malignant neoplasm of skin, excluding all cancers (controls excluding all cancers)	-0.491588	0.0724994	1.19701e-11	-1.21942	0.356057	0.000615259	-0.713885	0.0926263	1.28655e-14	1.19701	-11	6.15259	-4	1.28655	-14		6_32737952_G_T					no		FALSE		3	trans-MR, mixed-MR, trans-coloc	no	no
PALM3	PALM3_Narcolepsy and cataplexy	UKBPPP_2023	G6_NARCOCATA	Narcolepsy and cataplexy	Narcolepsy and cataplexy	5.06244	0.585775	5.50945e-18	8.22798	1.6591	7.07509e-07	5.4831	0.775246	1.51919e-12	5.50945	-18	7.07509	-7	1.51919	-12							no		FALSE		2	trans-MR, mixed-MR	no	no
PALM3	PALM3_Obesity related asthma	UKBPPP_2023	ASTHMA_OBESITY	Obesity related asthma	Obesity related asthma	0.82669	0.0855071	4.12009e-22	1.5002	0.406961	0.000227492	0.845315	0.109212	9.92899e-15	4.12009	-22	2.27492	-4	9.92899	-15		6_32493105_C_G					no		FALSE		3	trans-MR, mixed-MR, trans-coloc	no	no
PALM3	PALM3_Other (seronegative) rheumatoid arthritis, wide	UKBPPP_2023	RHEUMA_OTHER_WIDE	Other (seronegative) rheumatoid arthritis, wide	Other (seronegative) rheumatoid arthritis, wide	-1.39568	0.175505	1.83004e-15	-0.579262	1.51659	0.702498	-1.22997	0.275631	8.10562e-06	1.83004	-15	7.02498	-1	8.10562	-6			8_80347591_T_C (ENSG00000305250,ENSG00000253237,ENSG00000305259,ENSG00000206649,ENSG00000213791,RNU6-1213P,RPL13AP18,ENSG00000253238,ENSG00000305232,MIR5708)				no		FALSE		2	trans-MR, mixed-MR	no	no
PALM3	PALM3_Other bullous disorders	UKBPPP_2023	L12_BULLOTH	Other bullous disorders	Other bullous disorders	3.77935	0.556947	1.15422e-11	-1.23983	7.64767	0.871213	4.20643	0.806958	1.86112e-07	1.15422	-11	8.71213	-1	1.86112	-7			2_203880440_T_C (ENSG00000305408,CTLA4,ENSG00000305428,ICOS,ENSG00000300710,RNU6-474P,NPM1P33,KRT18P39,CD28,ENSG00000235951)				no		FALSE		2	trans-MR, mixed-MR	no	no
PALM3	PALM3_Other demyelinating diseases of the central nervous system	UKBPPP_2023	G6_OTHDEMYEL	Other demyelinating diseases of the central nervous system	Other demyelinating diseases of the central nervous system	2.19022	0.264091	1.1002e-16	3.90701	1.74502	0.0251592	2.34849	0.395726	2.94485e-09	1.1002	-16	2.51592	-2	2.94485	-9			2_203880440_T_C (ENSG00000305408,CTLA4,ENSG00000305428,ICOS,ENSG00000300710,RNU6-474P,NPM1P33,KRT18P39,CD28,ENSG00000235951)				no		FALSE		2	trans-MR, mixed-MR	no	no
PALM3	PALM3_Other disorders of glucose regulation and pancreatic internal secretion	UKBPPP_2023	E4_GLUCOPANCREAS	Other disorders of glucose regulation and pancreatic internal secretion	Other disorders of glucose regulation and pancreatic internal secretion	1.23658	0.184105	1.85882e-11	1.47334	2.15952	0.495078	1.22286	0.256107	1.79881e-06	1.85882	-11	4.95078	-1	1.79881	-6			2_203880440_T_C (ENSG00000305408,CTLA4,ENSG00000305428,ICOS,ENSG00000300710,RNU6-474P,NPM1P33,KRT18P39,CD28,ENSG00000235951)				no		FALSE		2	trans-MR, mixed-MR	no	no
PALM3	PALM3_Other malignant neoplasms of skin (=non-melanoma skin cancer), excluding all cancers (controls excluding all cancers)	UKBPPP_2023	C3_OTHER_SKIN_EXALLC	Other malignant neoplasms of skin (=non-melanoma skin cancer), excluding all cancers (controls excluding all cancers)	Other malignant neoplasms of skin (=non-melanoma skin cancer), excluding all cancers (controls excluding all cancers)	-0.4818	0.0744057	9.46211e-11	-1.46445	0.379442	0.000113624	-0.863938	0.103783	8.47378e-17	9.46211	-11	1.13624	-4	8.47378	-17		6_32737952_G_T					no		FALSE		3	trans-MR, mixed-MR, trans-coloc	no	no
PALM3	PALM3_Other maternal disorders predominantly related to pregnancy	UKBPPP_2023	O15_PREG_OTHER_MAT_DISORD	Other maternal disorders predominantly related to pregnancy	Other maternal disorders predominantly related to pregnancy	0.324689	0.0519326	4.04896e-10	0.586727	0.294282	0.0461784	0.376278	0.066804	1.77548e-08	4.04896	-10	4.61784	-2	1.77548	-8			2_203880440_T_C (ENSG00000305408,CTLA4,ENSG00000305428,ICOS,ENSG00000300710,RNU6-474P,NPM1P33,KRT18P39,CD28,ENSG00000235951)				no		FALSE		2	trans-MR, mixed-MR	no	no
PALM3	PALM3_Reimbursement for rheumatic diseases	UKBPPP_2023	K11_REIMB_202	Reimbursement for rheumatic diseases	Reimbursement for rheumatic diseases	-0.811688	0.119457	1.08434e-11	0.948173	1.80195	0.598754	-0.805325	0.320199	0.0119007	1.08434	-11	5.98754	-1	1.19007	-2			8_80347591_T_C (ENSG00000305250,ENSG00000253237,ENSG00000305259,ENSG00000206649,ENSG00000213791,RNU6-1213P,RPL13AP18,ENSG00000253238,ENSG00000305232,MIR5708)				no		FALSE		2	trans-MR, mixed-MR	no	no
PALM3	PALM3_Seated height	UKBPPP_2023	continuous-51-both_sexes-irnt	Seated height	Seated height	0.145489	0.0202683	7.06658e-13	0.226412	0.221569	0.306848	0.171615	0.026331	7.14465e-11	7.06658	-13	3.06848	-1	7.14465	-11			8_80347591_T_C (ENSG00000305250,ENSG00000253237,ENSG00000305259,ENSG00000206649,ENSG00000213791,RNU6-1213P,RPL13AP18,ENSG00000253238,ENSG00000305232,MIR5708)				no		FALSE		2	trans-MR, mixed-MR	no	no
PALM3	PALM3_Seronegative rheumatoid arthritis	UKBPPP_2023	RHEUMA_SERONEG	Seronegative rheumatoid arthritis	Seronegative rheumatoid arthritis	-1.69554	0.198356	1.25328e-17	-1.13111	1.36178	0.406192	-1.36805	0.352105	0.000102181	1.25328	-17	4.06192	-1	1.02181	-4			2_203880440_T_C (ENSG00000305408,CTLA4,ENSG00000305428,ICOS,ENSG00000300710,RNU6-474P,NPM1P33,KRT18P39,CD28,ENSG00000235951)				no		FALSE		2	trans-MR, mixed-MR	no	no
PALM3	PALM3_Type 1 diabetes, definitions combined	UKBPPP_2023	T1D	Type 1 diabetes, definitions combined	Type 1 diabetes, definitions combined	3.61445	0.304853	1.99404e-32	3.71762	5.90622	0.52906	3.79006	0.374073	3.98894e-24	1.99404	-32	5.2906	-1	3.98894	-24			2_203880440_T_C (ENSG00000305408,CTLA4,ENSG00000305428,ICOS,ENSG00000300710,RNU6-474P,NPM1P33,KRT18P39,CD28,ENSG00000235951)				no		FALSE		2	trans-MR, mixed-MR	no	no
PALM3	PALM3_Type1 diabetes, definitions combined, early onset	UKBPPP_2023	T1D_EARLY	Type1 diabetes, definitions combined, early onset	Type1 diabetes, definitions combined, early onset	3.90745	0.34917	4.52962e-29	4.02058	6.22031	0.518044	4.25112	0.415155	1.31462e-24	4.52962	-29	5.18044	-1	1.31462	-24			2_203880440_T_C (ENSG00000305408,CTLA4,ENSG00000305428,ICOS,ENSG00000300710,RNU6-474P,NPM1P33,KRT18P39,CD28,ENSG00000235951)				no		FALSE		2	trans-MR, mixed-MR	no	no
PALM3	PALM3_Viral haemorrhagic fevers, not elsewhere classified/unspecified	UKBPPP_2023	AB1_VIRAL_HEMOR_FEVER_NOS	Viral haemorrhagic fevers, not elsewhere classified/unspecified	Viral haemorrhagic fevers, not elsewhere classified/unspecified	-1.33357	0.177186	5.21629e-14	-2.09055	1.10718	0.0590018	-1.4486	0.253508	1.10209e-08	5.21629	-14	5.90018	-2	1.10209	-8			2_203880440_T_C (ENSG00000305408,CTLA4,ENSG00000305428,ICOS,ENSG00000300710,RNU6-474P,NPM1P33,KRT18P39,CD28,ENSG00000235951)				no		FALSE		2	trans-MR, mixed-MR	no	no
PALM3	PALM3_Viral infections characterized by skin and mucous membrane lesions	UKBPPP_2023	AB1_VIRAL_SKIN_MUCOUS_MEMBRANE	Viral infections characterized by skin and mucous membrane lesions	Viral infections characterized by skin and mucous membrane lesions	0.521211	0.0848233	8.0129e-10	1.21719	0.372656	0.0010898	0.673068	0.114029	3.57759e-09	8.0129	-10	1.0898	-3	3.57759	-9		6_32451092_C_T					no		FALSE		3	trans-MR, mixed-MR, trans-coloc	no	no
PALM3	PALM3_Viral warts	UKBPPP_2023	AB1_VIRAL_WARTS	Viral warts	Viral warts	1.49147	0.21428	3.39387e-12	3.8712	1.25806	0.00209008	1.95412	0.290701	1.79129e-11	3.39387	-12	2.09008	-3	1.79129	-11							no		FALSE		2	trans-MR, mixed-MR	no	no
PALM	PALM_D000787	UKBPPP_2023	I9_ANGINA	Angina pectoris	Angina Pectoris	0.342985	0.045533	4.97119e-14	0.274375	0.249177	0.270843	0.338992	0.0538073	2.97405e-10	4.97119	-14	2.70843	-1	2.97405	-10		2_27508073_T_C	2_27508073_T_C (GCKR,FNDC4,ENSG00000306717,IFT172,SPATA31H1,RNU6-986P,ENSG00000235267,KRTCAP3,ZNF512,NRBP1)				no		FALSE		2	trans-MR, trans-coloc	no	no
PALM	PALM_D001026	UKBPPP_2023	I9_CABG	Coronary artery bypass grafting	Coronary Artery Bypass	0.655867	0.0789615	9.88433e-17	0.601284	0.432372	0.164328	0.625951	0.0968995	1.04844e-10	9.88433	-17	1.64328	-1	1.04844	-10		2_120548864_G_A	2_120548864_G_A (ENSG00000237614,ENSG00000301755,ENSG00000303222,ENSG00000232140,ENSG00000308744,ENSG00000307314,ENSG00000304145,LINC01101,Y_RNA,ENSG00000308337)				no		FALSE		2	trans-MR, trans-coloc	no	no
PALM	PALM_D001791	UKBPPP_2023	GCST90002400, GCST90002395, GCST90002346	Plateletcrit	Blood Platelet Disorders	-0.186907	0.0148833	3.58339e-36	-0.158792	0.109199	0.145902	-0.200827	0.0206229	2.07538e-22	3.58339	-36	1.45902	-1	2.07538	-22		2_27508073_T_C	2_27508073_T_C (GCKR,FNDC4,ENSG00000306717,IFT172,SPATA31H1,RNU6-986P,ENSG00000235267,KRTCAP3,ZNF512,NRBP1)				no		TRUE		3	trans-MR, mixed-MR, trans-coloc	no	no
PALM	PALM_D003324	UKBPPP_2023	I9_CHD, I9_REVASC	Major coronary heart disease event	Coronary Artery Disease	0.310557	0.0400401	8.75541e-15	0.324748	0.222682	0.144745	0.383789	0.0557335	5.7324e-12	8.75541	-15	1.44745	-1	5.7324	-12			11_65644996_G_A (MIR4489,ENSG00000309474,SIPA1,ENSG00000306723,MIR4690,RELA,RELA-DT,PCNX3,MAP3K11,KCNK7), 2_27508073_T_C (GCKR,FNDC4,ENSG00000306717,IFT172,SPATA31H1,RNU6-986P,ENSG00000235267,KRTCAP3,ZNF512,NRBP1)				no		TRUE		1	trans-MR	no	no
PALM	PALM_D004700	UKBPPP_2023	GCST90012110, GCST90012111, GCST90012109	Sex hormone-binding globulin levels adjusted for BMI	Endocrine System Diseases	0.0267239	0.00316391	3.00184e-17	-0.000506472	0.034641	0.988335	0.017149	0.00480914	0.000362594	3.00184	-17	9.88335	-1	3.62594	-4		2_27508073_T_C	2_27508073_T_C (GCKR,FNDC4,ENSG00000306717,IFT172,SPATA31H1,RNU6-986P,ENSG00000235267,KRTCAP3,ZNF512,NRBP1)				no		TRUE		3	trans-MR, mixed-MR, trans-coloc	no	no
PALM	PALM_D006402	UKBPPP_2023	GCST90002382	Eosinophil percentage of white cells	Hematologic Diseases	0.136709	0.0212117	1.15595e-10	-0.0870537	0.0731902	0.234276	-0.0258191	0.016915	0.12691	1.15595	-10	2.34276	-1	1.2691	-1		7_151714408_G_T	7_151714408_G_T (ENSG00000290095,ENSG00000299629,ENSG00000299609,PRKAG2-AS2,PRKAG2,PRKAG2-AS1,ENSG00000302251,ENSG00000305197,RNU6-604P,RHEB)				no		FALSE		2	trans-MR, trans-coloc	no	no
PALM	PALM_D007970	UKBPPP_2023	GCST90002407	White blood cell count	Leukopenia	-0.041517	0.00661651	3.50184e-10	-0.0267511	0.0369885	0.46954	-0.0271145	0.0097877	0.0056011	3.50184	-10	4.6954	-1	5.6011	-3		2_27508073_T_C	2_27508073_T_C (GCKR,FNDC4,ENSG00000306717,IFT172,SPATA31H1,RNU6-986P,ENSG00000235267,KRTCAP3,ZNF512,NRBP1)				no		FALSE		2	mixed-MR, trans-coloc	no	no
PALM	PALM_D009203	UKBPPP_2023	GCST011365, GCST011364	Myocardial infarction	Myocardial Infarction	0.402671	0.0462916	3.36043e-18	0.468922	0.229897	0.04138	0.474217	0.0726159	6.55587e-11	3.36043	-18	4.138	-2	6.55587	-11		19_44932164_C_CT					no		TRUE		3	trans-MR, mixed-MR, trans-coloc	no	no
PALM	PALM_D014807	UKBPPP_2023	GCST90000616, GCST90000618	Serum 25-Hydroxyvitamin D levels (conditioned on BMI)	Vitamin D	0.17122	0.021672	2.7778e-15	-0.0882977	0.0961504	0.358447	-0.0529974	0.0260368	0.0418022	2.7778	-15	3.58447	-1	4.18022	-2		2_27508073_T_C	2_27508073_T_C (GCKR,FNDC4,ENSG00000306717,IFT172,SPATA31H1,RNU6-986P,ENSG00000235267,KRTCAP3,ZNF512,NRBP1)				no		TRUE		2	trans-MR, trans-coloc	no	no
PALM	PALM_D015140	UKBPPP_2023	VD_MI	Vascular dementia (multiple infarctions)	Dementia, Vascular	1.77108	0.278228	1.94566e-10	3.2697	0.810592	5.49006e-05	2.42668	0.474694	3.18594e-07	1.94566	-10	5.49006	-5	3.18594	-7		19_44828468_C_T	19_44828468_C_T (NECTIN2,BCAM,ENSG00000302518,ENSG00000285128,CBLC,ENSG00000267282,TOMM40,ENSG00000236807,SNORA70,MIR8085)				no		FALSE		2	trans-MR, trans-coloc	no	no
PALM	PALM_D045262	UKBPPP_2023	GCST90002406	Reticulocyte fraction of red cells	Reticulocytosis	0.084837	0.0126993	2.38186e-11	0.0125302	0.122811	0.918734	0.0704277	0.0158208	8.52371e-06	2.38186	-11	9.18734	-1	8.52371	-6		2_27508073_T_C	2_27508073_T_C (GCKR,FNDC4,ENSG00000306717,IFT172,SPATA31H1,RNU6-986P,ENSG00000235267,KRTCAP3,ZNF512,NRBP1)				no		FALSE		2	trans-MR, trans-coloc	no	no
PALM	PALM_D050197	UKBPPP_2023	I9_CORATHER	Coronary atherosclerosis	Atherosclerosis	0.284439	0.0390136	3.08186e-13	0.273552	0.233872	0.242137	0.345443	0.0525677	4.9843e-11	3.08186	-13	2.42137	-1	4.9843	-11			11_65644996_G_A (MIR4489,ENSG00000309474,SIPA1,ENSG00000306723,MIR4690,RELA,RELA-DT,PCNX3,MAP3K11,KCNK7)				no		FALSE		1	trans-MR	no	no
PALM	PALM_EFO_0000400	UKBPPP_2023	phecode-250-both_sexes	Diabetes mellitus	Diabetes mellitus	-0.325421	0.052813	7.19422e-10	-0.430584	0.234113	0.065884	-0.301381	0.0689745	1.24559e-05	7.19422	-10	6.5884	-2	1.24559	-5		19_44932164_C_CT					no		FALSE	literature, animal_model	2	trans-MR, trans-coloc	no	no
PALM	PALM_EFO_0000612	UKBPPP_2023	phecode-411.2-both_sexes	Myocardial infarction	Myocardial infarction	0.582084	0.0701111	1.02107e-16	0.476525	0.317374	0.133237	0.69912	0.0953675	2.28777e-13	1.02107	-16	1.33237	-1	2.28777	-13		19_44932164_C_CT					no		FALSE		2	trans-MR, trans-coloc	no	no
PALM	PALM_EFO_0000618	UKBPPP_2023	phecode-292-both_sexes	Neurological disorders	Neurological disorders	0.620763	0.0901068	5.61106e-12	1.04006	0.26048	6.52832e-05	0.865614	0.162422	9.85256e-08	5.61106	-12	6.52832	-5	9.85256	-8		19_44828468_C_T	19_44828468_C_T (NECTIN2,BCAM,ENSG00000302518,ENSG00000285128,CBLC,ENSG00000267282,TOMM40,ENSG00000236807,SNORA70,MIR8085)				no	0.0350069	FALSE	literature, genetic_association	2	trans-MR, trans-coloc	no	no
PALM	PALM_EFO_0001645	UKBPPP_2023	icd10-I25-both_sexes	I25 Chronic ischaemic heart disease	I25 Chronic ischaemic heart disease	0.419988	0.0499738	4.30941e-17	0.367257	0.254501	0.149008	0.549153	0.0722355	2.90998e-14	4.30941	-17	1.49008	-1	2.90998	-14			2_27508073_T_C (GCKR,FNDC4,ENSG00000306717,IFT172,SPATA31H1,RNU6-986P,ENSG00000235267,KRTCAP3,ZNF512,NRBP1)				no		FALSE	literature, animal_model	1	trans-MR	no	no
PALM	PALM_EFO_0003913	UKBPPP_2023	phecode-411.3-both_sexes, icd10-I20-both_sexes, categorical-6150-both_sexes-2, categorical-20002-both_sexes-1074	Angina pectoris	Angina pectoris	0.410357	0.0563483	3.27677e-13	0.44182	0.266599	0.0974706	0.584631	0.0833752	2.34844e-12	3.27677	-13	9.74706	-2	2.34844	-12		2_27508073_T_C	2_27508073_T_C (GCKR,FNDC4,ENSG00000306717,IFT172,SPATA31H1,RNU6-986P,ENSG00000235267,KRTCAP3,ZNF512,NRBP1)				no		TRUE		2	trans-MR, trans-coloc	no	no
PALM	PALM_EFO_0004533	UKBPPP_2023	biomarkers-30610-both_sexes-irnt	Alkaline phosphatase	Alkaline phosphatase	-0.220673	0.0179525	1.0001e-34	0.260579	0.69908	0.709338	-0.21492	0.0200993	1.09852e-26	1.0001	-34	7.09338	-1	1.09852	-26		2_27508073_T_C	2_27508073_T_C (GCKR,FNDC4,ENSG00000306717,IFT172,SPATA31H1,RNU6-986P,ENSG00000235267,KRTCAP3,ZNF512,NRBP1)				no		FALSE		2	trans-MR, trans-coloc	no	no
PALM	PALM_EFO_0004627	UKBPPP_2023	biomarkers-30770-both_sexes-irnt	IGF-1	IGF-1	0.113722	0.0153183	1.13712e-13	0.114375	0.170786	0.503051	0.116001	0.0177536	6.40623e-11	1.13712	-13	5.03051	-1	6.40623	-11		2_27508073_T_C	2_27508073_T_C (GCKR,FNDC4,ENSG00000306717,IFT172,SPATA31H1,RNU6-986P,ENSG00000235267,KRTCAP3,ZNF512,NRBP1)				no		FALSE		2	trans-MR, trans-coloc	no	no
PALM	PALM_EFO_0005409	UKBPPP_2023	continuous-23112-both_sexes-irnt	Leg fat mass (right)	Leg fat mass (right)	-0.058351	0.00948659	7.70471e-10	-0.0909539	0.0418156	0.0296214	-0.0950889	0.0159244	2.35422e-09	7.70471	-10	2.96214	-2	2.35422	-9		19_44932164_C_CT					no		FALSE		2	trans-MR, trans-coloc	no	no
PALM	PALM_EFO_0007010	UKBPPP_2023	categorical-20003-both_sexes-1140868226, categorical-20003-both_sexes-1141192410	Treatment/medication code	drug use measurement	0.262388	0.0371861	1.71271e-12	0.124576	0.159548	0.434917	0.241691	0.0472898	3.20728e-07	1.71271	-12	4.34917	-1	3.20728	-7		unmapped_unmapped_TAAGAC_T, 2_27508073_T_C	2_27508073_T_C (GCKR,FNDC4,ENSG00000306717,IFT172,SPATA31H1,RNU6-986P,ENSG00000235267,KRTCAP3,ZNF512,NRBP1)				no		TRUE		2	trans-MR, trans-coloc	no	no
PALM	PALM_EFO_0007800	UKBPPP_2023	continuous-23127-both_sexes-irnt	Trunk fat percentage	Trunk fat percentage	-0.0791315	0.0126994	4.63064e-10	-0.115503	0.0659544	0.079903	-0.0941286	0.0182927	2.66538e-07	4.63064	-10	7.9903	-2	2.66538	-7		unmapped_unmapped_TAAGAC_T					no		FALSE		2	trans-MR, trans-coloc	no	no
PALM	PALM_EFO_0009721	UKBPPP_2023	continuous-3526-both_sexes-irnt	Mother's age at death	Mother's age at death	-0.0964198	0.0141563	9.68784e-12	-0.0528679	0.0364239	0.146651	-0.0981847	0.0184287	9.9402e-08	9.68784	-12	1.46651	-1	9.9402	-8		19_44908684_T_C	19_44908684_T_C (APOE,APOC1,APOC1P1,TOMM40,ENSG00000267282,APOC1P1,APOC4,APOC2,ENSG00000267114,CLPTM1)				no		FALSE		2	trans-MR, trans-coloc	no	no
PALM	PALM_EFO_0009803	UKBPPP_2023	continuous-137-both_sexes	Number of treatments/medications taken	Number of treatments/medications taken	0.0605821	0.00923649	5.41703e-11	0.0271845	0.0393449	0.489611	0.0585061	0.0116174	4.7522e-07	5.41703	-11	4.89611	-1	4.7522	-7			11_65644996_G_A (MIR4489,ENSG00000309474,SIPA1,ENSG00000306723,MIR4690,RELA,RELA-DT,PCNX3,MAP3K11,KCNK7)				no		FALSE		1	trans-MR	no	no
PALM	PALM_EFO_1001375	UKBPPP_2023	phecode-411-both_sexes	Ischemic Heart Disease	Ischemic Heart Disease	0.405811	0.0453921	3.8872e-19	0.327378	0.235375	0.164263	0.485188	0.0652346	1.02541e-13	3.8872	-19	1.64263	-1	1.02541	-13		2_27508073_T_C	2_27508073_T_C (GCKR,FNDC4,ENSG00000306717,IFT172,SPATA31H1,RNU6-986P,ENSG00000235267,KRTCAP3,ZNF512,NRBP1)				no		FALSE		2	trans-MR, trans-coloc	no	no
PALM	PALM_Ischaemic heart disease, wide definition	UKBPPP_2023	I9_IHD	Ischaemic heart disease, wide definition	Ischaemic heart disease, wide definition	0.25591	0.0346064	1.41542e-13	0.237528	0.209333	0.256504	0.324728	0.0462052	2.09585e-12	1.41542	-13	2.56504	-1	2.09585	-12		2_27508073_T_C	2_27508073_T_C (GCKR,FNDC4,ENSG00000306717,IFT172,SPATA31H1,RNU6-986P,ENSG00000235267,KRTCAP3,ZNF512,NRBP1)				no		FALSE		2	trans-MR, trans-coloc	no	no
PALM	PALM_MONDO_0021661	UKBPPP_2023	phecode-411.4-both_sexes	Coronary atherosclerosis	Coronary atherosclerosis	0.544142	0.0564816	5.74668e-22	0.487396	0.301043	0.105442	0.602132	0.0836072	5.93764e-13	5.74668	-22	1.05442	-1	5.93764	-13			2_27508073_T_C (GCKR,FNDC4,ENSG00000306717,IFT172,SPATA31H1,RNU6-986P,ENSG00000235267,KRTCAP3,ZNF512,NRBP1)				no		FALSE		1	trans-MR	no	no
PALM	PALM_Main speciality of consultant (recoded)	UKBPPP_2023	categorical-41245-both_sexes-1070	Main speciality of consultant (recoded)	Main speciality of consultant (recoded)	0.269975	0.0416606	9.15126e-11	0.245123	0.139834	0.0796096	0.29962	0.0573237	1.72452e-07	9.15126	-11	7.96096	-2	1.72452	-7		19_44828468_C_T	19_44828468_C_T (NECTIN2,BCAM,ENSG00000302518,ENSG00000285128,CBLC,ENSG00000267282,TOMM40,ENSG00000236807,SNORA70,MIR8085)				no		FALSE		2	trans-MR, trans-coloc	no	no
PALM	PALM_Other cerebral degenerations	UKBPPP_2023	phecode-331-both_sexes	Other cerebral degenerations	Other cerebral degenerations	1.11177	0.179268	5.58408e-10	1.30232	0.389943	0.000838459	1.40084	0.254931	3.90724e-08	5.58408	-10	8.38459	-4	3.90724	-8		19_44932164_C_CT					no		FALSE		2	trans-MR, trans-coloc	no	no
PALM	PALM_Type 2 diabetes, definitions combined	UKBPPP_2023	T2D	Type 2 diabetes, definitions combined	Type 2 diabetes, definitions combined	-0.248255	0.0322782	1.45882e-14	-0.488106	0.16253	0.00267182	-0.372043	0.0573404	8.67948e-11	1.45882	-14	2.67182	-3	8.67948	-11		2_27508073_T_C	2_27508073_T_C (GCKR,FNDC4,ENSG00000306717,IFT172,SPATA31H1,RNU6-986P,ENSG00000235267,KRTCAP3,ZNF512,NRBP1)				no		FALSE		2	trans-MR, trans-coloc	no	no
PALM	PALM_Weight, inverse-rank normalized	UKBPPP_2023	WEIGHT_IRN	Weight, inverse-rank normalized	Weight, inverse-rank normalized	-0.0696735	0.0113042	7.11608e-10	-0.0496841	0.0448138	0.267569	-0.0816745	0.0142745	1.05455e-08	7.11608	-10	2.67569	-1	1.05455	-8			5_96830323_T_C (ENSG00000294445,ENSG00000294423,ERAP1,ENSG00000272109,ENSG00000248734,ERAP2,ENSG00000249180,ENSG00000247121,LNPEP,ENSG00000227836)				no		FALSE		1	trans-MR	no	no
PALM	PALM_Whole body fat-free mass	UKBPPP_2023	continuous-23101-both_sexes-irnt	Whole body fat-free mass	Whole body fat-free mass	-0.0453879	0.00667993	1.08567e-11	-0.0108692	0.031042	0.726229	-0.00371902	0.00998748	0.709619	1.08567	-11	7.26229	-1	7.09619	-1		2_27508073_T_C	2_27508073_T_C (GCKR,FNDC4,ENSG00000306717,IFT172,SPATA31H1,RNU6-986P,ENSG00000235267,KRTCAP3,ZNF512,NRBP1)				no		FALSE		2	mixed-MR, trans-coloc	no	no
PAMR1	PAMR1_Abnormal sputum	UKBPPP_2023	phecode-516-both_sexes	Abnormal sputum	Abnormal sputum	0.278593	0.0391811	1.15714e-12	0.229442	0.106513	0.0312301	0.170327	0.0706723	0.0159482	1.15714	-12	3.12301	-2	1.59482	-2		6_32511534_G_A					no		FALSE		2	trans-MR, trans-coloc	no	no
PAMR1	PAMR1_Activities undertaken to treat anxiety	UKBPPP_2023	categorical-20550-both_sexes-1	Activities undertaken to treat anxiety	Activities undertaken to treat anxiety	0.162995	0.0248674	5.58004e-11	0.146652	0.0510322	0.00405678	0.176302	0.0403236	1.23004e-05	5.58004	-11	4.05678	-3	1.23004	-5							no		FALSE		1	trans-MR	no	no
PAMR1	PAMR1_Activities undertaken to treat depression	UKBPPP_2023	categorical-20547-both_sexes-1, categorical-20547-both_sexes-3	Activities undertaken to treat depression	Activities undertaken to treat depression	0.139836	0.0193193	4.54893e-13	0.158116	0.0422233	0.00018056	0.150153	0.0307451	1.04056e-06	4.54893	-13	1.8056	-4	1.04056	-6		6_28594470_TG_T, 6_26211552_G_C					no		TRUE		2	trans-MR, trans-coloc	no	no
PAMR1	PAMR1_Acute appendicitis, no complications	UKBPPP_2023	APPENDACUT_NOCOMPLIC	Acute appendicitis, no complications	Acute appendicitis, no complications	-0.138226	0.0223353	6.06723e-10	-0.174013	0.0630954	0.00581695	-0.187143	0.0388193	1.4293e-06	6.06723	-10	5.81695	-3	1.4293	-6		6_32546408_T_A					no		FALSE		2	trans-MR, trans-coloc	no	no
PAMR1	PAMR1_Acute peritonitis	UKBPPP_2023	K11_PERITONITIS	Acute peritonitis	Acute peritonitis	-0.44235	0.0704961	3.50056e-10	-0.444321	0.157798	0.00486633	-0.554894	0.106246	1.76309e-07	3.50056	-10	4.86633	-3	1.76309	-7							no		FALSE		1	trans-MR	no	no
PAMR1	PAMR1_Adrenal hypofunction	UKBPPP_2023	phecode-255.2-both_sexes	Adrenal hypofunction	Adrenal hypofunction	-1.37053	0.132699	5.25873e-25	-1.86288	0.329786	1.6161e-08	-1.46743	0.216641	1.25668e-11	5.25873	-25	1.6161	-8	1.25668	-11		6_32858456_A_G					no		FALSE		2	trans-MR, trans-coloc	no	no
PAMR1	PAMR1_Age diabetes diagnosed	UKBPPP_2023	continuous-2976-both_sexes-irnt	Age diabetes diagnosed	Age diabetes diagnosed	0.149828	0.0185606	6.89525e-16	0.319591	0.0603385	1.17954e-07	0.293207	0.0304052	5.24613e-22	6.89525	-16	1.17954	-7	5.24613	-22		6_31517522_T_C					no		FALSE		2	trans-MR, trans-coloc	no	no
PAMR1	PAMR1_All dysplastic lesions of the cervix uteri	UKBPPP_2023	N14_CERVICAL_DYSPLASIA_ALL	All dysplastic lesions of the cervix uteri	All dysplastic lesions of the cervix uteri	-0.501694	0.0403775	1.90991e-35	-0.725309	0.171673	2.38999e-05	-0.533068	0.0613537	3.6744e-18	1.90991	-35	2.38999	-5	3.6744	-18							no		FALSE		1	trans-MR	no	no
PAMR1	PAMR1_All dysplastic lesions of the cervix uteri, vagina or vulva	UKBPPP_2023	N14_FEMALE_GENITAL_DYSPLASIA_ALL	All dysplastic lesions of the cervix uteri, vagina or vulva	All dysplastic lesions of the cervix uteri, vagina or vulva	-0.450301	0.0437706	8.00199e-25	-0.768786	0.171965	7.80047e-06	-0.637484	0.0617207	5.23643e-25	8.00199	-25	7.80047	-6	5.23643	-25							no		FALSE		1	trans-MR	no	no
PAMR1	PAMR1_All dysplastic lesions of the vulva	UKBPPP_2023	N14_VULVAL_DYSPLASIA_ALL	All dysplastic lesions of the vulva	All dysplastic lesions of the vulva	-1.12753	0.0945998	9.42875e-33	-1.37625	0.275672	5.96507e-07	-1.34163	0.160791	7.18792e-17	9.42875	-33	5.96507	-7	7.18792	-17		6_32055648_C_T					no		FALSE		2	trans-MR, trans-coloc	no	no
PAMR1	PAMR1_Anaemias	UKBPPP_2023	D3_ANAEMIA	Anaemias	Anaemias	-0.270519	0.0256943	6.39244e-26	-0.402696	0.0902037	8.03331e-06	-0.337252	0.052443	1.26903e-10	6.39244	-26	8.03331	-6	1.26903	-10		6_30907020_C_T					no		FALSE		2	trans-MR, trans-coloc	no	no
PAMR1	PAMR1_Ankle spacing width	UKBPPP_2023	continuous-3143-both_sexes-irnt	Ankle spacing width	Ankle spacing width	-0.113004	0.00779526	1.27545e-47	-0.180737	0.0311351	6.4393e-09	-0.158161	0.0127887	3.92885e-35	1.27545	-47	6.4393	-9	3.92885	-35		6_32857198_CA_C					no		FALSE		2	trans-MR, trans-coloc	no	no
PAMR1	PAMR1_Arthropathies in other diseases classified elsewhere	UKBPPP_2023	M13_ARTHINOTH	Arthropathies in other diseases classified elsewhere	Arthropathies in other diseases classified elsewhere	-1.15757	0.104016	9.09591e-29	-1.81668	0.28441	1.68595e-10	-1.37238	0.168938	4.52562e-16	9.09591	-29	1.68595	-10	4.52562	-16		6_31174050_G_A					no		FALSE		2	trans-MR, trans-coloc	no	no
PAMR1	PAMR1_Atopic/contact dermatitis due to other or unspecified	UKBPPP_2023	phecode-939-both_sexes	Atopic/contact dermatitis due to other or unspecified	Atopic/contact dermatitis due to other or unspecified	-0.454019	0.0541235	4.92086e-17	-0.509219	0.13749	0.000212483	-0.396619	0.0862018	4.20362e-06	4.92086	-17	2.12483	-4	4.20362	-6							no		FALSE		1	trans-MR	no	no
PAMR1	PAMR1_Atrophic disorders of skin	UKBPPP_2023	L12_ATROPHICSKIN	Atrophic disorders of skin	Atrophic disorders of skin	0.455992	0.0545201	6.07591e-17	0.493246	0.180689	0.00633706	0.359531	0.100554	0.000349572	6.07591	-17	6.33706	-3	3.49572	-4		6_25420116_C_G	6_25420116_C_G (CMAHP,RNU6-987P,ENSG00000294657,Y_RNA,CARMIL1,HNRNPA3P17,RPL21P68,ENSG00000302766,KATNBL1P5,ENSG00000219681)				no		FALSE		2	trans-MR, trans-coloc	no	no
PAMR1	PAMR1_Autoimmune diseases excluding thyroid diseases	UKBPPP_2023	AUTOIMMUNE_NONTHYROID	Autoimmune diseases excluding thyroid diseases	Autoimmune diseases excluding thyroid diseases	-0.309779	0.0261411	2.14552e-32	-0.945326	0.203398	3.35699e-06	-0.783476	0.0540943	1.53955e-47	2.14552	-32	3.35699	-6	1.53955	-47		6_25420116_C_G	6_25420116_C_G (CMAHP,RNU6-987P,ENSG00000294657,Y_RNA,CARMIL1,HNRNPA3P17,RPL21P68,ENSG00000302766,KATNBL1P5,ENSG00000219681)				no		FALSE		2	trans-MR, trans-coloc	no	no
PAMR1	PAMR1_Autoimmune hepatitis	UKBPPP_2023	AUTOHEP	Autoimmune hepatitis	Autoimmune hepatitis	-2.10944	0.253301	8.23593e-17	-4.72963	0.652086	4.07452e-13	-3.66666	0.406645	1.93571e-19	8.23593	-17	4.07452	-13	1.93571	-19		6_32997586_T_G					no		FALSE		2	trans-MR, trans-coloc	no	no
PAMR1	PAMR1_Autoimmune polyglandular failure	UKBPPP_2023	E4_AUTOPOLYFAI	Autoimmune polyglandular failure	Autoimmune polyglandular failure	-2.96289	0.429885	5.49031e-12	-3.41895	0.818601	2.95936e-05	-3.13507	0.707089	9.25966e-06	5.49031	-12	2.95936	-5	9.25966	-6							no		FALSE		1	trans-MR	no	no
PAMR1	PAMR1_Average total household income before tax	UKBPPP_2023	continuous-738-both_sexes	Average total household income before tax	Average total household income before tax	-0.0573087	0.00596635	7.5928e-22	-0.0583014	0.0190562	0.00221742	-0.0710986	0.0095386	9.07034e-14	7.5928	-22	2.21742	-3	9.07034	-14		14_94378610_C_T	14_94378610_C_T (SERPINA1,ENSG00000256357,SERPINA2,ENSG00000305540,ENSG00000305557,SERPINA6,SERPINA11,SERPINA10,SERPINA9,SERPINA12)				no		FALSE		3	trans-MR, mixed-MR, trans-coloc	no	no
PAMR1	PAMR1_Basal cell carcinoma, excluding all cancers (controls excluding all cancers)	UKBPPP_2023	C3_BASAL_CELL_CARCINOMA_EXALLC	Basal cell carcinoma, excluding all cancers (controls excluding all cancers)	Basal cell carcinoma, excluding all cancers (controls excluding all cancers)	-0.176271	0.0266921	4.00554e-11	-0.0808575	0.0880313	0.358352	-0.171507	0.0443402	0.000109742	4.00554	-11	3.58352	-1	1.09742	-4			12_111316480_A_T (ENSG00000304623,MIR6760,RNA5SP373,LINC02356,PHETA1,HSPA8P14,ENSG00000294281,ENSG00000299832,SH2B3,U7)				no		FALSE		1	trans-MR	no	no
PAMR1	PAMR1_Benign neoplasm: Parotid gland	UKBPPP_2023	CD2_BENIGN_PAROTID	Benign neoplasm: Parotid gland	Benign neoplasm: Parotid gland	-0.533869	0.0647978	1.7366e-16	-0.687715	0.158563	1.44328e-05	-0.459703	0.109415	2.65216e-05	1.7366	-16	1.44328	-5	2.65216	-5		6_32997586_T_G					no		FALSE		2	trans-MR, trans-coloc	no	no
PAMR1	PAMR1_Benign neoplasm: Vulva	UKBPPP_2023	CD2_BENIGN_VAGINA	Benign neoplasm: Vulva	Benign neoplasm: Vulva	-0.811831	0.128148	2.37174e-10	-0.806936	0.264272	0.00226244	-0.965713	0.192185	5.03643e-07	2.37174	-10	2.26244	-3	5.03643	-7		6_32162552_C_G					no		FALSE		2	trans-MR, trans-coloc	no	no
PAMR1	PAMR1_Biological medication for rheuma	UKBPPP_2023	RX_RHEUMA_BIOLOGICAL	Biological medication for rheuma	Biological medication for rheuma	0.46145	0.0584131	2.79437e-15	0.677955	0.388279	0.0808023	0.55417	0.0943574	4.27739e-09	2.79437	-15	8.08023	-2	4.27739	-9		2_27508073_T_C	2_27508073_T_C (GCKR,FNDC4,ENSG00000306717,IFT172,SPATA31H1,RNU6-986P,ENSG00000235267,KRTCAP3,ZNF512,NRBP1)				no		FALSE		2	trans-MR, trans-coloc	no	no
PAMR1	PAMR1_Bipolar and major depression status	UKBPPP_2023	categorical-20126-both_sexes-3	Bipolar and major depression status	Bipolar and major depression status	0.247753	0.0336132	1.69715e-13	0.364837	0.0673722	6.1205e-08	0.295596	0.0521666	1.45845e-08	1.69715	-13	6.1205	-8	1.45845	-8							no		FALSE		1	trans-MR	no	no
PAMR1	PAMR1_C536821	UKBPPP_2023	N14_HYPERTROPHYBREAST	Hypertrophy of breast	Gigantomastia	0.270133	0.041643	8.7636e-11	0.363389	0.10806	0.000771454	0.281382	0.0708499	7.14136e-05	8.7636	-11	7.71454	-4	7.14136	-5		14_94378610_C_T	14_94378610_C_T (SERPINA1,ENSG00000256357,SERPINA2,ENSG00000305540,ENSG00000305557,SERPINA6,SERPINA11,SERPINA10,SERPINA9,SERPINA12)				no		FALSE		2	trans-MR, trans-coloc	no	no
PAMR1	PAMR1_CHEBI_44185	UKBPPP_2023	categorical-20003-both_sexes-1140869848	Treatment/medication code	methotrexate	-0.661189	0.0707211	8.82724e-21	-0.107529	0.310284	0.72893	-0.503754	0.11133	6.04267e-06	8.82724	-21	7.2893	-1	6.04267	-6							no		FALSE		2	trans-MR, mixed-MR	no	no
PAMR1	PAMR1_CHEBI_46195	UKBPPP_2023	categorical-6154-both_sexes-3, categorical-20003-both_sexes-2038460150	Medication for pain relief, constipation, heartburn	Paracetamol	0.128988	0.0146546	1.34571e-18	0.185455	0.0486771	0.000139018	0.171575	0.0238455	6.23385e-13	1.34571	-18	1.39018	-4	6.23385	-13		6_29697933_CT_C, 6_32858456_A_G					no		TRUE		2	trans-MR, trans-coloc	no	no
PAMR1	PAMR1_CHEBI_50885	UKBPPP_2023	categorical-20003-both_sexes-1140884672	Treatment/medication code	fludrocortisone	-2.57412	0.23368	3.21539e-28	-3.49763	0.579726	1.60707e-09	-3.17401	0.382932	1.14479e-16	3.21539	-28	1.60707	-9	1.14479	-16		6_31517522_T_C					no		FALSE		2	trans-MR, trans-coloc	no	no
PAMR1	PAMR1_CHEBI_5855	UKBPPP_2023	categorical-6154-both_sexes-2	Medication for pain relief, constipation, heartburn	Ibuprofen (e.g. Nurofen)	0.103622	0.013156	3.37021e-15	0.0624475	0.0364347	0.0865369	0.0694956	0.0214427	0.00119113	3.37021	-15	8.65369	-2	1.19113	-3		6_30395410_G_A					no		FALSE		2	trans-MR, trans-coloc	no	no
PAMR1	PAMR1_CHEBI_5931	UKBPPP_2023	categorical-6177-both_sexes-3, categorical-6153-both_sexes-3	Medication for cholesterol, blood pressure or diabetes	Insulin	-0.758145	0.0668	7.46091e-30	-1.08855	0.268827	5.13806e-05	-0.926115	0.115021	8.16522e-16	7.46091	-30	5.13806	-5	8.16522	-16		6_29697933_CT_C, 6_31517522_T_C					no		TRUE		3	trans-MR, mixed-MR, trans-coloc	no	no
PAMR1	PAMR1_CHEBI_7772	UKBPPP_2023	categorical-20003-both_sexes-1140865634	Treatment/medication code	omeprazole	0.119101	0.0191434	4.92308e-10	0.115251	0.0402017	0.00414612	0.0974798	0.0298599	0.00109628	4.92308	-10	4.14612	-3	1.09628	-3		6_25420116_C_G	6_25420116_C_G (CMAHP,RNU6-987P,ENSG00000294657,Y_RNA,CARMIL1,HNRNPA3P17,RPL21P68,ENSG00000302766,KATNBL1P5,ENSG00000219681)				no		FALSE		2	trans-MR, trans-coloc	no	no
PAMR1	PAMR1_CHEBI_8378	UKBPPP_2023	categorical-20003-both_sexes-1140874930	Treatment/medication code	prednisolone	-0.412048	0.0598482	5.78303e-12	-0.305042	0.195871	0.119386	-0.495455	0.0995737	6.49913e-07	5.78303	-12	1.19386	-1	6.49913	-7		14_94378610_C_T	14_94378610_C_T (SERPINA1,ENSG00000256357,SERPINA2,ENSG00000305540,ENSG00000305557,SERPINA6,SERPINA11,SERPINA10,SERPINA9,SERPINA12)				no		FALSE		2	trans-MR, trans-coloc	no	no
PAMR1	PAMR1_CHEBI_8776	UKBPPP_2023	categorical-20003-both_sexes-1140879406	Treatment/medication code	ranitidine	0.20587	0.0333641	6.81211e-10	0.322671	0.0788848	4.30623e-05	0.273786	0.0553749	7.64456e-07	6.81211	-10	4.30623	-5	7.64456	-7							no		FALSE		1	trans-MR	no	no
PAMR1	PAMR1_Caffeine drink within last hour	UKBPPP_2023	categorical-3089-both_sexes-3089	Caffeine drink within last hour	Caffeine drink within last hour	-0.230291	0.0317786	4.26902e-13	-0.375923	0.06059	5.49144e-10	-0.304854	0.0483107	2.7854e-10	4.26902	-13	5.49144	-10	2.7854	-10		6_33079689_T_C					no		FALSE		2	trans-MR, trans-coloc	no	no
PAMR1	PAMR1_Calculus of kidney and ureter	UKBPPP_2023	N14_CALCUKIDUR	Calculus of kidney and ureter	Calculus of kidney and ureter	0.254659	0.0324798	4.4863e-15	0.238747	0.0942557	0.0113099	0.25883	0.0532015	1.14409e-06	4.4863	-15	1.13099	-2	1.14409	-6		2_27508073_T_C	2_27508073_T_C (GCKR,FNDC4,ENSG00000306717,IFT172,SPATA31H1,RNU6-986P,ENSG00000235267,KRTCAP3,ZNF512,NRBP1)				no		FALSE		2	trans-MR, trans-coloc	no	no
PAMR1	PAMR1_Cellulitis	UKBPPP_2023	L12_CELLULITIS	Cellulitis	Cellulitis	-0.238225	0.0359438	3.40927e-11	-0.245723	0.0803617	0.00223035	-0.218782	0.0538653	4.87287e-05	3.40927	-11	2.23035	-3	4.87287	-5							no		FALSE		1	trans-MR	no	no
PAMR1	PAMR1_Cervical disc disorders	UKBPPP_2023	M13_CERVICDISC	Cervical disc disorders	Cervical disc disorders	-0.182774	0.0288815	2.47707e-10	-0.11043	0.0709579	0.119644	-0.21204	0.0460656	4.16429e-06	2.47707	-10	1.19644	-1	4.16429	-6		14_94378610_C_T	14_94378610_C_T (SERPINA1,ENSG00000256357,SERPINA2,ENSG00000305540,ENSG00000305557,SERPINA6,SERPINA11,SERPINA10,SERPINA9,SERPINA12)				no		FALSE		2	trans-MR, trans-coloc	no	no
PAMR1	PAMR1_Charcot foot	UKBPPP_2023	CHARCOT	Charcot foot	Charcot foot	-1.83967	0.144837	5.79052e-37	-2.40447	0.398079	1.53943e-09	-2.11627	0.217591	2.33816e-22	5.79052	-37	1.53943	-9	2.33816	-22		6_32055648_C_T					no		FALSE		2	trans-MR, trans-coloc	no	no
PAMR1	PAMR1_Chemotherapy	UKBPPP_2023	phecode-197-both_sexes	Chemotherapy	Chemotherapy	-0.180312	0.0254956	1.52395e-12	-0.237814	0.0518859	4.57472e-06	-0.199857	0.0393239	3.72851e-07	1.52395	-12	4.57472	-6	3.72851	-7		6_31973120_A_G					no		FALSE		2	trans-MR, trans-coloc	no	no
PAMR1	PAMR1_Childhood asthma (age<16) (more control exclusions)	UKBPPP_2023	ASTHMA_CHILD_EXMORE	Childhood asthma (age<16) (more control exclusions)	Childhood asthma (age<16) (more control exclusions)	-0.442144	0.0420628	7.6439e-26	-0.649203	0.179497	0.00029828	-0.621856	0.0963765	1.10116e-10	7.6439	-26	2.9828	-4	1.10116	-10		6_29952424_C_A					no		FALSE		2	trans-MR, trans-coloc	no	no
PAMR1	PAMR1_Cholangitis (primary sclerosing, PSC), with reimbursement 202	UKBPPP_2023	K11_CHOLANGI_STRICT	Cholangitis (primary sclerosing, PSC), with reimbursement 202	Cholangitis (primary sclerosing, PSC), with reimbursement 202	-1.1487	0.180534	1.98125e-10	-2.22241	0.519485	1.88503e-05	-1.69332	0.297692	1.28423e-08	1.98125	-10	1.88503	-5	1.28423	-8		6_33003931_G_A					no		FALSE		2	trans-MR, trans-coloc	no	no
PAMR1	PAMR1_Chronic gastritis	UKBPPP_2023	K11_CHRONGASTR	Chronic gastritis	Chronic gastritis	-0.260673	0.0319769	3.58174e-16	-0.375518	0.0808653	3.42143e-06	-0.290911	0.0510907	1.24094e-08	3.58174	-16	3.42143	-6	1.24094	-8		6_30907020_C_T					no		FALSE		2	trans-MR, trans-coloc	no	no
PAMR1	PAMR1_Chronic hepatitis NAS	UKBPPP_2023	CHRONHEP_NAS	Chronic hepatitis NAS	Chronic hepatitis NAS	-1.06098	0.169402	3.77506e-10	-2.38317	0.389192	9.16143e-10	-1.46984	0.266958	3.6734e-08	3.77506	-10	9.16143	-10	3.6734	-8		6_30969955_A_G					no		FALSE		2	trans-MR, trans-coloc	no	no
PAMR1	PAMR1_Chronic hepatitis, not elsewhere classified	UKBPPP_2023	K11_CHRONHEP	Chronic hepatitis, not elsewhere classified	Chronic hepatitis, not elsewhere classified	-0.934325	0.106422	1.64238e-18	-2.26388	0.353564	1.52324e-10	-1.10839	0.196455	1.68138e-08	1.64238	-18	1.52324	-10	1.68138	-8		6_32997586_T_G					no		FALSE		2	trans-MR, trans-coloc	no	no
PAMR1	PAMR1_Chronic thyroiditis	UKBPPP_2023	E4_THYROIDITCHRON	Chronic thyroiditis	Chronic thyroiditis	-2.05618	0.275718	8.81572e-14	-2.24319	0.527716	2.13055e-05	-2.19243	0.435078	4.67562e-07	8.81572	-14	2.13055	-5	4.67562	-7							no		FALSE		1	trans-MR	no	no
PAMR1	PAMR1_Conductive hearing loss	UKBPPP_2023	phecode-389.2-both_sexes	Conductive hearing loss	Conductive hearing loss	-0.779125	0.126321	6.9231e-10	-0.767831	0.247521	0.00192165	-0.786301	0.188635	3.06775e-05	6.9231	-10	1.92165	-3	3.06775	-5							no		FALSE		1	trans-MR	no	no
PAMR1	PAMR1_Corneal resistance factor (left)	UKBPPP_2023	continuous-5265-both_sexes-irnt	Corneal resistance factor (left)	Corneal resistance factor (left)	-0.0735233	0.00992687	1.2968e-13	-0.0913995	0.0387008	0.0181917	-0.0759797	0.0158791	1.71085e-06	1.2968	-13	1.81917	-2	1.71085	-6		17_69085137_A_G	17_69085137_A_G (SEC24AP1,MIR4524B,MIR4524A,ABCA9,ENSG00000300449,ABCA6,ABCA8,ABCA9-AS1,ABCA10,PRO1804)				no		FALSE		2	trans-MR, trans-coloc	no	no
PAMR1	PAMR1_Corns and callosities	UKBPPP_2023	L12_CORNSANDCALLOS	Corns and callosities	Corns and callosities	-0.429724	0.0675226	1.96383e-10	-0.503917	0.134932	0.000188013	-0.560579	0.0993804	1.69315e-08	1.96383	-10	1.88013	-4	1.69315	-8							no		FALSE		1	trans-MR	no	no
PAMR1	PAMR1_Country of birth (UK/elsewhere)	UKBPPP_2023	categorical-1647-both_sexes-1	Country of birth (UK/elsewhere)	Country of birth (UK/elsewhere)	0.134487	0.0170419	2.98428e-15	0.0997186	0.0417069	0.0168055	0.106892	0.0280142	0.000135831	2.98428	-15	1.68055	-2	1.35831	-4		6_31034965_G_A					no		FALSE		2	trans-MR, trans-coloc	no	no
PAMR1	PAMR1_D000071378	UKBPPP_2023	M13_HALLUXVALGUS	Hallux valgus (acquired)	Bunion	0.268075	0.0288498	1.51322e-20	0.363857	0.0897996	5.08076e-05	0.219274	0.0509862	1.70295e-05	1.51322	-20	5.08076	-5	1.70295	-5		6_32858456_A_G					no		FALSE		2	trans-MR, trans-coloc	no	no
PAMR1	PAMR1_D000740	UKBPPP_2023	GCST90002369, GCST90002404, GCST004621, GCST90002392, GCST006804, GCST004605, GCST004602, GCST90002328, GCST90002322	Red cell distribution width	Anemia	-0.115997	0.00613804	1.1836e-79	-0.0938045	0.0406303	0.0209583	-0.11531	0.00988233	1.85052e-31	1.1836	-79	2.09583	-2	1.85052	-31		17_69085137_A_G, 2_27508073_T_C	17_69085137_A_G (SEC24AP1,MIR4524B,MIR4524A,ABCA9,ENSG00000300449,ABCA6,ABCA8,ABCA9-AS1,ABCA10,PRO1804), 2_27508073_T_C (GCKR,FNDC4,ENSG00000306717,IFT172,SPATA31H1,RNU6-986P,ENSG00000235267,KRTCAP3,ZNF512,NRBP1)				no		TRUE		2	trans-MR, trans-coloc	no	no
PAMR1	PAMR1_D001008	UKBPPP_2023	GCST006940	Neurociticism	Anxiety Disorders	0.0391503	0.00567461	5.22922e-12	0.0385277	0.019178	0.0445423	0.0594584	0.0111531	9.76026e-08	5.22922	-12	4.45423	-2	9.76026	-8		6_32546408_T_A					no		FALSE		2	trans-MR, trans-coloc	no	no
PAMR1	PAMR1_D001064	UKBPPP_2023	K11_APPENDACUT	Acute appendicitis	Appendicitis	-0.146414	0.0202175	4.42306e-13	-0.180313	0.0611535	0.0031928	-0.158906	0.0364006	1.2684e-05	4.42306	-13	3.1928	-3	1.2684	-5		6_32055648_C_T					no		FALSE		2	trans-MR, trans-coloc	no	no
PAMR1	PAMR1_D001172	UKBPPP_2023	GCST000679	Rheumatoid arthritis	Arthritis, Rheumatoid	-1.74162	0.183312	2.082e-21	-1.27499	0.771554	0.0984322	-1.38874	0.269221	2.49134e-07	2.082	-21	9.84322	-2	2.49134	-7							no		FALSE		1	trans-MR	no	no
PAMR1	PAMR1_D001249	UKBPPP_2023	ASTHMA_EOSINOPHIL_SUGG	Suggestive for eosinophilic asthma	Asthma	-0.451919	0.0682806	3.62735e-11	-0.584236	0.212045	0.00586483	-0.553793	0.105979	1.73675e-07	3.62735	-11	5.86483	-3	1.73675	-7		6_30969955_A_G					no		FALSE		2	trans-MR, trans-coloc	no	no
PAMR1	PAMR1_D001327	UKBPPP_2023	AUTOIMMUNE	Autoimmune diseases	Autoimmune Diseases	-0.279268	0.0296351	4.35963e-21	-0.861914	0.157074	4.08101e-08	-0.667813	0.0426742	3.3698e-55	4.35963	-21	4.08101	-8	3.3698	-55		6_32997586_T_G					no		FALSE		2	trans-MR, trans-coloc	no	no
PAMR1	PAMR1_D001416	UKBPPP_2023	M13_DORSALGIA	Dorsalgia	Back Pain	-0.106819	0.0166281	1.32737e-10	-0.0227301	0.0610026	0.709439	-0.0974898	0.0297476	0.00104831	1.32737	-10	7.09439	-1	1.04831	-3		14_94378610_C_T	14_94378610_C_T (SERPINA1,ENSG00000256357,SERPINA2,ENSG00000305540,ENSG00000305557,SERPINA6,SERPINA11,SERPINA10,SERPINA9,SERPINA12)				no		FALSE		2	trans-MR, trans-coloc	no	no
PAMR1	PAMR1_D001424	UKBPPP_2023	AB1_OTHER_BACTERIAL	Other bacterial diseases	Bacterial Infections	-0.147179	0.015726	8.04849e-21	-0.138753	0.0381012	0.000270842	-0.15207	0.0234702	9.21639e-11	8.04849	-21	2.70842	-4	9.21639	-11							no		FALSE		1	trans-MR	no	no
PAMR1	PAMR1_D001778	UKBPPP_2023	GCST90002304	Hematocrit	Blood Coagulation Disorders	0.0404003	0.00604544	2.3447e-11	0.148778	0.0380805	9.34786e-05	0.102496	0.0111845	4.99675e-20	2.3447	-11	9.34786	-5	4.99675	-20		6_33096603_A_T					no		FALSE		2	trans-MR, trans-coloc	no	no
PAMR1	PAMR1_D001791	UKBPPP_2023	GCST90002346, GCST90002395, GCST90002401, GCST004603	Mean platelet volume	Blood Platelet Disorders	0.0583263	0.00681695	1.16781e-17	0.013963	0.0472994	0.767838	0.0119052	0.0123882	0.336549	1.16781	-17	7.67838	-1	3.36549	-1		2_27508073_T_C	2_27508073_T_C (GCKR,FNDC4,ENSG00000306717,IFT172,SPATA31H1,RNU6-986P,ENSG00000235267,KRTCAP3,ZNF512,NRBP1)				no		TRUE		2	trans-MR, trans-coloc	no	no
PAMR1	PAMR1_D002312	UKBPPP_2023	I9_HYPERTROCARDMYOP	Hypertrophic cardiomyopathy	Cardiomyopathy, Hypertrophic	0.64	0.0929144	5.65556e-12	0.87468	0.205198	2.02042e-05	0.619179	0.135322	4.74865e-06	5.65556	-12	2.02042	-5	4.74865	-6		3_171832751_C_T					no		FALSE		2	trans-MR, trans-coloc	no	no
PAMR1	PAMR1_D002318	UKBPPP_2023	GCST90038595	Cardiovascular disease	Cardiovascular Diseases	0.0236282	0.00208288	7.94467e-30	-0.00134785	0.00792545	0.864958	0.0184239	0.00327154	1.78583e-08	7.94467	-30	8.64958	-1	1.78583	-8		2_27508073_T_C	2_27508073_T_C (GCKR,FNDC4,ENSG00000306717,IFT172,SPATA31H1,RNU6-986P,ENSG00000235267,KRTCAP3,ZNF512,NRBP1)				no		FALSE	literature	2	trans-MR, trans-coloc	no	no
PAMR1	PAMR1_D002386	UKBPPP_2023	H7_CATARACTSENILE	Senile cataract	Cataract	-0.143779	0.0189386	3.15326e-14	-0.216939	0.0602671	0.000318677	-0.129228	0.0308413	2.78825e-05	3.15326	-14	3.18677	-4	2.78825	-5		14_94378610_C_T	14_94378610_C_T (SERPINA1,ENSG00000256357,SERPINA2,ENSG00000305540,ENSG00000305557,SERPINA6,SERPINA11,SERPINA10,SERPINA9,SERPINA12)				no		FALSE		2	trans-MR, trans-coloc	no	no
PAMR1	PAMR1_D003240	UKBPPP_2023	M13_SYSTCONNECT, OTHER_SYSTCON_FG	Systemic connective tissue disorders	Connective Tissue Diseases	-0.781654	0.0468591	1.80364e-62	-1.10513	0.173203	1.76422e-10	-0.803325	0.0704207	3.8349e-30	1.80364	-62	1.76422	-10	3.8349	-30		6_32997586_T_G					no		TRUE		2	trans-MR, trans-coloc	no	no
PAMR1	PAMR1_D003409	UKBPPP_2023	E4_CONGEIOD	Congenital iodine-deficiency syndrome/hypothyroidism	Congenital Hypothyroidism	-0.730258	0.101887	7.64846e-13	-0.72184	0.228747	0.00160151	-0.824358	0.164592	5.48549e-07	7.64846	-13	1.60151	-3	5.48549	-7		6_32055648_C_T					no		FALSE		2	trans-MR, trans-coloc	no	no
PAMR1	PAMR1_D003424	UKBPPP_2023	GCST004132, RX_CROHN_1STLINE, GCST003044, CHRONSMALL	Crohn's disease	Crohn Disease	0.800032	0.0443716	1.12716e-72	0.761638	0.161524	2.41314e-06	0.785464	0.0666111	4.30291e-32	1.12716	-72	2.41314	-6	4.30291	-32		2_27508073_T_C, 6_28188698_G_C, 14_94378610_C_T	2_27508073_T_C (GCKR,FNDC4,ENSG00000306717,IFT172,SPATA31H1,RNU6-986P,ENSG00000235267,KRTCAP3,ZNF512,NRBP1), 14_94378610_C_T (SERPINA1,ENSG00000256357,SERPINA2,ENSG00000305540,ENSG00000305557,SERPINA6,SERPINA11,SERPINA10,SERPINA9,SERPINA12)				no		TRUE		3	trans-MR, mixed-MR, trans-coloc	no	no
PAMR1	PAMR1_D003863	UKBPPP_2023	GCST005902	Depression (broad)	Depression	0.0269309	0.00362556	1.102e-13	0.0297512	0.0107978	0.00586391	0.0311521	0.00587806	1.1598e-07	1.102	-13	5.86391	-3	1.1598	-7		6_29976324_C_A					no		FALSE		2	trans-MR, trans-coloc	no	no
PAMR1	PAMR1_D003865	UKBPPP_2023	GCST006943	Feeling miserable	Depressive Disorder, Major	0.045496	0.00599218	3.13649e-14	0.0221238	0.014985	0.139839	0.0484259	0.00971036	6.13113e-07	3.13649	-14	1.39839	-1	6.13113	-7							no		FALSE		1	trans-MR	no	no
PAMR1	PAMR1_D003874	UKBPPP_2023	L12_DERMATHERP	Dermatitis herpetiformis	Dermatitis Herpetiformis	-1.76854	0.218267	5.37769e-16	-6.92249	0.880315	3.77476e-15	-6.75918	0.388807	1.08308e-67	5.37769	-16	3.77476	-15	1.08308	-67		6_32997586_T_G					no		FALSE		2	trans-MR, trans-coloc	no	no
PAMR1	PAMR1_D003920	UKBPPP_2023	GCST90038633	Diabetes	Diabetes Mellitus	-0.00987565	0.000902338	7.05948e-28	-0.0081539	0.00351314	0.0202885	-0.00860526	0.00151936	1.48103e-08	7.05948	-28	2.02885	-2	1.48103	-8		2_27508073_T_C	2_27508073_T_C (GCKR,FNDC4,ENSG00000306717,IFT172,SPATA31H1,RNU6-986P,ENSG00000235267,KRTCAP3,ZNF512,NRBP1)				no	0.631648	FALSE	literature, genetic_association	2	trans-MR, trans-coloc	no	no
PAMR1	PAMR1_D003922	UKBPPP_2023	GCST90000529, GCST90014023, GCST010681	Type 1 diabetes	Diabetes Mellitus, Type 1	-2.65636	0.119891	9.03263e-109	-3.87553	0.675319	9.5339e-09	-3.02114	0.176273	7.59318e-66	9.03263	-109	9.5339	-9	7.59318	-66		6_26211552_G_C, 6_29940436_C_G	14_94378610_C_T (SERPINA1,ENSG00000256357,SERPINA2,ENSG00000305540,ENSG00000305557,SERPINA6,SERPINA11,SERPINA10,SERPINA9,SERPINA12)				no		TRUE		2	trans-MR, trans-coloc	no	no
PAMR1	PAMR1_D003928	UKBPPP_2023	DM_NEPHROPATHY, DM_NEPHROPATHY_EXMORE	Diabetic nephropathy	Diabetic Nephropathies	-1.11878	0.0526222	2.63381e-100	-1.30065	0.204742	2.11664e-10	-1.18189	0.0881826	5.82268e-41	2.63381	-100	2.11664	-10	5.82268	-41		6_32055648_C_T					no		TRUE		2	trans-MR, trans-coloc	no	no
PAMR1	PAMR1_D003929	UKBPPP_2023	DM_NEUROPATHY	Diabetic neuropathy	Diabetic Neuropathies	-0.708343	0.0716209	4.59285e-23	-1.19562	0.201186	2.80116e-09	-1.07003	0.105969	5.65967e-24	4.59285	-23	2.80116	-9	5.65967	-24		6_30969955_A_G					no		FALSE		2	trans-MR, trans-coloc	no	no
PAMR1	PAMR1_D003930	UKBPPP_2023	DM_MACULOPATHY, DM_RETINOPATHY, DM_RETINOPATHY_EXMORE	Diabetic maculopathy	Diabetic Retinopathy	-1.2802	0.0690841	1.16089e-76	-1.81245	0.283806	1.70041e-10	-1.63534	0.102562	3.09027e-57	1.16089	-76	1.70041	-10	3.09027	-57		6_26534478_C_CA	17_69085137_A_G (SEC24AP1,MIR4524B,MIR4524A,ABCA9,ENSG00000300449,ABCA6,ABCA8,ABCA9-AS1,ABCA10,PRO1804)				no		TRUE		2	trans-MR, trans-coloc	no	no
PAMR1	PAMR1_D004066	UKBPPP_2023	K11_OTHDIG	Diseases of the digestive system	Digestive System Diseases	-0.442839	0.0424262	1.66543e-25	-2.26474	0.352596	1.33577e-10	-1.26008	0.0793054	7.55794e-57	1.66543	-25	1.33577	-10	7.55794	-57		6_32997586_T_G					no		FALSE		2	trans-MR, trans-coloc	no	no
PAMR1	PAMR1_D004381	UKBPPP_2023	K11_DULC	Duodenal ulcer	Duodenal Ulcer	0.315074	0.051144	7.25058e-10	0.528965	0.1084	1.06218e-06	0.26521	0.0814864	0.00113533	7.25058	-10	1.06218	-6	1.13533	-3		6_32505232_A_G					no		FALSE		2	trans-MR, trans-coloc	no	no
PAMR1	PAMR1_D004700	UKBPPP_2023	GCST90012106, GCST90012110, GCST90012113, GCST90012111, GCST90012109, GCST90025958, GCST90012107	Sex hormone-binding globulin levels adjusted for BMI	Endocrine System Diseases	-0.0345943	0.00273067	8.8066e-37	-0.0400225	0.0173999	0.0214394	-0.0422645	0.00431214	1.11171e-22	8.8066	-37	2.14394	-2	1.11171	-22		2_27508073_T_C, 2_20171540_T_G	2_27508073_T_C (GCKR,FNDC4,ENSG00000306717,IFT172,SPATA31H1,RNU6-986P,ENSG00000235267,KRTCAP3,ZNF512,NRBP1), 2_20171540_T_G (RN7SL140P,RNU6-961P,ENSG00000302100,RPS16P2,ENSG00000234378,ENSG00000310438,ENSG00000310423,SDC1,ENSG00000297052,ENSG00000297070)				no		TRUE		3	trans-MR, mixed-MR, trans-coloc	no	no
PAMR1	PAMR1_D004802	UKBPPP_2023	GCST90002381, GCST90002298, GCST004606	Eosinophil counts	Eosinophilia	0.154155	0.00691383	3.98423e-110	0.236128	0.0414719	1.24318e-08	0.169649	0.0115209	4.4344e-49	3.98423	-110	1.24318	-8	4.4344	-49		6_26211552_G_C, 6_32997586_T_G, 6_31174050_G_A					no		TRUE		2	trans-MR, trans-coloc	no	no
PAMR1	PAMR1_D004909	UKBPPP_2023	GCST90002397	Mean spheric corpuscular volume	Erythrocyte Indices	-0.097055	0.00715037	5.75678e-42	-0.139663	0.0402417	0.000519302	-0.123762	0.0108085	2.34128e-30	5.75678	-42	5.19302	-4	2.34128	-30		6_33096603_A_T					no		FALSE		2	trans-MR, trans-coloc	no	no
PAMR1	PAMR1_D004935	UKBPPP_2023	GCST90038619	Esophageal disorder	Esophageal Diseases	0.0138154	0.00101341	2.56176e-42	0.0174495	0.00302568	8.06392e-09	0.0156025	0.0016904	2.70401e-20	2.56176	-42	8.06392	-9	2.70401	-20		6_25420116_C_G	6_25420116_C_G (CMAHP,RNU6-987P,ENSG00000294657,Y_RNA,CARMIL1,HNRNPA3P17,RPL21P68,ENSG00000302766,KATNBL1P5,ENSG00000219681)				no		FALSE		3	trans-MR, mixed-MR, trans-coloc	no	no
PAMR1	PAMR1_D005347	UKBPPP_2023	M13_FIBROBLASTIC	Fibroblastic disorders	Fibroblasts	-0.264896	0.0345716	1.82716e-14	-0.26416	0.0852722	0.00194937	-0.232226	0.0543433	1.92591e-05	1.82716	-14	1.94937	-3	1.92591	-5		6_30663720_CA_C					no		FALSE		3	trans-MR, mixed-MR, trans-coloc	no	no
PAMR1	PAMR1_D006111	UKBPPP_2023	AUTOIMMUNE_HYPERTHYROIDISM	Autoimmune hyperthyroidism	Graves Disease	-1.16787	0.0944797	4.24767e-35	-3.1977	0.407236	3.9968e-15	-1.59404	0.173468	3.95724e-20	4.24767	-35	3.9968	-15	3.95724	-20		6_32997586_T_G					no		FALSE		2	trans-MR, trans-coloc	no	no
PAMR1	PAMR1_D006255	UKBPPP_2023	POLLENALLERG	Pollen allergy	Rhinitis, Allergic, Seasonal	-0.276347	0.0375389	1.81688e-13	-0.444064	0.0917707	1.30595e-06	-0.324109	0.0636748	3.5793e-07	1.81688	-13	1.30595	-6	3.5793	-7		6_30248426_G_A					no		FALSE		2	trans-MR, trans-coloc	no	no
PAMR1	PAMR1_D006402	UKBPPP_2023	GCST90002379, GCST004624, GCST004626, GCST004614, GCST004613, GCST004620, GCST004633, GCST004623, GCST004600, GCST90002382, GCST004617, GCST90002292, GCST004632	Basophil count	Hematologic Diseases	0.133417	0.00512943	3.81822e-149	0.108429	0.0198778	4.90339e-08	0.126019	0.00952929	6.34322e-40	3.81822	-149	4.90339	-8	6.34322	-40		6_28594470_TG_T, 6_31174050_G_A, 6_31394488_T_C, 2_27508073_T_C, 17_69085137_A_G, 6_26211552_G_C, 6_27553317_C_T	2_27508073_T_C (GCKR,FNDC4,ENSG00000306717,IFT172,SPATA31H1,RNU6-986P,ENSG00000235267,KRTCAP3,ZNF512,NRBP1), 17_69085137_A_G (SEC24AP1,MIR4524B,MIR4524A,ABCA9,ENSG00000300449,ABCA6,ABCA8,ABCA9-AS1,ABCA10,PRO1804)				no		TRUE		2	trans-MR, trans-coloc	no	no
PAMR1	PAMR1_D006937	UKBPPP_2023	GCST90038690	High cholesterol	Hypercholesterolemia	0.0154243	0.00129362	8.94796e-33	0.00889507	0.00713435	0.212473	0.0188671	0.00205513	4.29065e-20	8.94796	-33	2.12473	-1	4.29065	-20		17_69085137_A_G	17_69085137_A_G (SEC24AP1,MIR4524B,MIR4524A,ABCA9,ENSG00000300449,ABCA6,ABCA8,ABCA9-AS1,ABCA10,PRO1804)				no		FALSE		2	trans-MR, trans-coloc	no	no
PAMR1	PAMR1_D006961	UKBPPP_2023	E4_HYPERPARA	Hyperparathyroidism	Hyperparathyroidism	-0.282256	0.0400051	1.71989e-12	-0.322798	0.0824867	9.10297e-05	-0.359034	0.0595663	1.66549e-09	1.71989	-12	9.10297	-5	1.66549	-9							no		FALSE		1	trans-MR	no	no
PAMR1	PAMR1_D006967	UKBPPP_2023	CHILDHOOD_ALLERGY	Childhood allergy (age < 16)	Hypersensitivity	-0.294049	0.0459888	1.61664e-10	-0.35515	0.129207	0.00598343	-0.282305	0.0689043	4.18435e-05	1.61664	-10	5.98343	-3	4.18435	-5							no		FALSE		1	trans-MR	no	no
PAMR1	PAMR1_D006973	UKBPPP_2023	GCST90000059	Diastolic blood pressure	Hypertension	0.0853856	0.00707717	1.61782e-33	0.085786	0.0365872	0.0190424	0.0871362	0.0134868	1.04125e-10	1.61782	-33	1.90424	-2	1.04125	-10		6_28809073_C_CA					no		FALSE		3	trans-MR, mixed-MR, trans-coloc	no	no
PAMR1	PAMR1_D007037	UKBPPP_2023	GCST90038637	Hypothyroidism or myxedema	Hypothyroidism	-0.027076	0.00146942	8.07686e-76	-0.0263976	0.00692286	0.000137232	-0.0255642	0.00230989	1.80812e-28	8.07686	-76	1.37232	-4	1.80812	-28		6_26211552_G_C					no		FALSE		2	trans-MR, trans-coloc	no	no
PAMR1	PAMR1_D007592	UKBPPP_2023	M13_ARTHROPATHIES, M13_OTHERJOINT, M13_POLYARTHROPATHIES	Arthropathies	Joint Diseases	-0.119534	0.0132891	2.36471e-19	-0.0290213	0.0566743	0.608601	-0.101379	0.0216334	2.78286e-06	2.36471	-19	6.08601	-1	2.78286	-6		2_27508073_T_C	2_27508073_T_C (GCKR,FNDC4,ENSG00000306717,IFT172,SPATA31H1,RNU6-986P,ENSG00000235267,KRTCAP3,ZNF512,NRBP1)				no		TRUE		3	trans-MR, mixed-MR, trans-coloc	no	no
PAMR1	PAMR1_D007676	UKBPPP_2023	N14_CHRONKIDNEYDIS	Chronic kidney disease	Kidney Failure, Chronic	-0.396016	0.0404017	1.10424e-22	-0.566785	0.103134	3.89387e-08	-0.485857	0.0565974	9.12702e-18	1.10424	-22	3.89387	-8	9.12702	-18		6_31394488_T_C					no		FALSE		2	trans-MR, trans-coloc	no	no
PAMR1	PAMR1_D007970	UKBPPP_2023	GCST90002407, GCST90002374, GCST004610, GCST004618	White blood cell count	Leukopenia	0.283563	0.00897111	2.8212e-219	0.327928	0.0526103	4.5714e-10	0.284302	0.0151215	7.38803e-79	2.8212	-219	4.5714	-10	7.38803	-79		6_32997586_T_G					no		TRUE		2	trans-MR, trans-coloc	no	no
PAMR1	PAMR1_D008078	UKBPPP_2023	GCST90002412	Low density lipoprotein cholesterol levels	Cholesterol, LDL	0.0366685	0.00517948	1.446e-12	0.0248149	0.0489944	0.612517	0.0821068	0.00868524	3.2739e-21	1.446	-12	6.12517	-1	3.2739	-21		17_69085137_A_G	17_69085137_A_G (SEC24AP1,MIR4524B,MIR4524A,ABCA9,ENSG00000300449,ABCA6,ABCA8,ABCA9-AS1,ABCA10,PRO1804)				no		FALSE		2	trans-MR, trans-coloc	no	no
PAMR1	PAMR1_D008136	UKBPPP_2023	GCST006697, GCST006701	Parental longevity (combined parental attained age, Martingale residuals)	Longevity	-0.0383866	0.00515555	9.64481e-14	-0.0467369	0.017158	0.00645132	-0.0450267	0.00814339	3.2163e-08	9.64481	-14	6.45132	-3	3.2163	-8		6_160576086_A_T	6_160576086_A_T (LPAL2,LPAL2,LPA,ENSG00000243831,ENSG00000303834,ENSG00000224477,PLG,ENSG00000276960,ENSG00000287656,ENSG00000287558)				no		TRUE		2	trans-MR, trans-coloc	no	no
PAMR1	PAMR1_D008180	UKBPPP_2023	GCST003156, SLE_FG	Systemic lupus erythematosus	Lupus Erythematosus, Systemic	-1.30278	0.0958712	4.66169e-42	-2.76553	0.497261	2.67425e-08				4.66169	-42	2.67425	-8	0	0		6_32997586_T_G					no		TRUE		2	trans-MR, trans-coloc	no	no
PAMR1	PAMR1_D008218	UKBPPP_2023	GCST90002388, GCST004627, GCST90002316	Lymphocyte count	Lymphocytosis	0.241672	0.00952275	4.37464e-142	0.270991	0.0513861	1.33756e-07	0.24567	0.0149409	9.44315e-61	4.37464	-142	1.33756	-7	9.44315	-61		6_32997586_T_G					no		TRUE		3	trans-MR, mixed-MR, trans-coloc	no	no
PAMR1	PAMR1_D008232	UKBPPP_2023	GCST90002340, GCST004625	Monocyte count	Lymphoproliferative Disorders	0.135404	0.00743986	5.17641e-74	0.231999	0.0456276	3.68346e-07	0.129126	0.0113665	6.5942e-30	5.17641	-74	3.68346	-7	6.5942	-30		6_32997586_T_G					no		TRUE		2	trans-MR, trans-coloc	no	no
PAMR1	PAMR1_D008268	UKBPPP_2023	H7_AMD	Age-related macular degeneration (whether dry or wet)	Macular Degeneration	-0.321216	0.0375023	1.07869e-17	-0.510412	0.176983	0.00392695	-0.359128	0.0580548	6.17015e-10	1.07869	-17	3.92695	-3	6.17015	-10		14_94378610_C_T	14_94378610_C_T (SERPINA1,ENSG00000256357,SERPINA2,ENSG00000305540,ENSG00000305557,SERPINA6,SERPINA11,SERPINA10,SERPINA9,SERPINA12)				no		FALSE		2	trans-MR, trans-coloc	no	no
PAMR1	PAMR1_D009103	UKBPPP_2023	GCST005531	Multiple sclerosis	Multiple Sclerosis	-0.876524	0.0942832	1.44851e-20	-1.44541	0.574201	0.0118272				1.44851	-20	1.18272	-2	0	0							no		FALSE		2	trans-MR, mixed-MR	no	no
PAMR1	PAMR1_D009404	UKBPPP_2023	N14_NEPHROTICSYND	Nephrotic syndrome	Nephrotic Syndrome	-0.74116	0.118463	3.93849e-10	-1.35393	0.320835	2.44291e-05	-0.915384	0.188056	1.12951e-06	3.93849	-10	2.44291	-5	1.12951	-6		6_32997586_T_G					no		FALSE		2	trans-MR, trans-coloc	no	no
PAMR1	PAMR1_D009497	UKBPPP_2023	GCST006950	Feeling worry	Neurotic Disorders	0.0444222	0.0055951	2.03036e-15	0.0432837	0.0163734	0.00820462	0.055524	0.010225	5.62817e-08	2.03036	-15	8.20462	-3	5.62817	-8		6_32997586_T_G					no		FALSE		2	trans-MR, trans-coloc	no	no
PAMR1	PAMR1_D009503	UKBPPP_2023	GCST90002398, GCST90002351, GCST004629	Neutrophil count	Neutropenia	0.208727	0.00779626	6.72576e-158	0.232696	0.0396133	4.24917e-09	0.215229	0.0128869	1.2818e-62	6.72576	-158	4.24917	-9	1.2818	-62		6_32997586_T_G, 2_27508073_T_C	2_27508073_T_C (GCKR,FNDC4,ENSG00000306717,IFT172,SPATA31H1,RNU6-986P,ENSG00000235267,KRTCAP3,ZNF512,NRBP1)				no		TRUE		2	trans-MR, trans-coloc	no	no
PAMR1	PAMR1_D010003	UKBPPP_2023	M13_ARTHROSIS, M13_ARTHROSIS_KNEE	Arthrosis	Osteoarthritis	-0.124492	0.0161199	1.13722e-14	-0.0221107	0.0501616	0.659366	-0.10284	0.0249547	3.77145e-05	1.13722	-14	6.59366	-1	3.77145	-5		14_94378610_C_T	14_94378610_C_T (SERPINA1,ENSG00000256357,SERPINA2,ENSG00000305540,ENSG00000305557,SERPINA6,SERPINA11,SERPINA10,SERPINA9,SERPINA12)				no		TRUE		2	trans-MR, trans-coloc	no	no
PAMR1	PAMR1_D010024	UKBPPP_2023	M13_OSTEOPOROSIS	Osteoporosis	Osteoporosis	-0.303118	0.036079	4.40747e-17	-0.180407	0.0931907	0.0528811	-0.279781	0.0546244	3.02471e-07	4.40747	-17	5.28811	-2	3.02471	-7		14_94378610_C_T	14_94378610_C_T (SERPINA1,ENSG00000256357,SERPINA2,ENSG00000305540,ENSG00000305557,SERPINA6,SERPINA11,SERPINA10,SERPINA9,SERPINA12)				no		FALSE		2	trans-MR, trans-coloc	no	no
PAMR1	PAMR1_D010146	UKBPPP_2023	M13_LIMBPAIN	Pain in limb	Pain	-0.115062	0.0187418	8.28623e-10	-0.12966	0.0520225	0.0126885	-0.12641	0.0328276	0.000117769	8.28623	-10	1.26885	-2	1.17769	-4		6_30663720_CA_C					no		FALSE		2	trans-MR, trans-coloc	no	no
PAMR1	PAMR1_D011111	UKBPPP_2023	M13_POLYMYALGIA	Polymyalgia rheumatica	Polymyalgia Rheumatica	-0.382257	0.0561734	1.01087e-11	-0.367751	0.20262	0.0695275	-0.407011	0.0946931	1.72185e-05	1.01087	-11	6.95275	-2	1.72185	-5			12_111316480_A_T (ENSG00000304623,MIR6760,RNA5SP373,LINC02356,PHETA1,HSPA8P14,ENSG00000294281,ENSG00000299832,SH2B3,U7)				no		FALSE		1	trans-MR	no	no
PAMR1	PAMR1_D011565	UKBPPP_2023	GCST90038681, L12_PSORI_VULG	Psoriasis	Psoriasis	0.0128125	0.000686326	8.96629e-78	0.0271055	0.00627136	1.5454e-05	0.0135882	0.000969283	1.19657e-44	8.96629	-78	1.5454	-5	1.19657	-44			2_27508073_T_C (GCKR,FNDC4,ENSG00000306717,IFT172,SPATA31H1,RNU6-986P,ENSG00000235267,KRTCAP3,ZNF512,NRBP1)				no		TRUE	literature, rna_expression	1	trans-MR	no	no
PAMR1	PAMR1_D012130	UKBPPP_2023	ALLERG_RHINITIS	Allergic rhinitis	Respiratory Hypersensitivity	-0.196029	0.0310005	2.55815e-10	-0.370177	0.0769828	1.52018e-06	-0.233433	0.0507641	4.25754e-06	2.55815	-10	1.52018	-6	4.25754	-6		6_30248426_G_A					no		FALSE		2	trans-MR, trans-coloc	no	no
PAMR1	PAMR1_D012164	UKBPPP_2023	H7_RETINALDISOTH	Other retinal disorders	Retinal Diseases	-0.233857	0.0301364	8.49704e-15	-0.862224	0.130089	3.40419e-11	-0.681103	0.0458531	6.55289e-50	8.49704	-15	3.40419	-11	6.55289	-50		6_26534478_C_CA					no		FALSE		2	trans-MR, trans-coloc	no	no
PAMR1	PAMR1_D012725	UKBPPP_2023	GCST90000047, GCST90000045	Age at first sexual intercourse	Sexual Behavior	-0.0362868	0.00453589	1.24499e-15	-0.0312134	0.0130953	0.0171462	-0.0327963	0.00681936	1.51464e-06	1.24499	-15	1.71462	-2	1.51464	-6		14_94378610_C_T	14_94378610_C_T (SERPINA1,ENSG00000256357,SERPINA2,ENSG00000305540,ENSG00000305557,SERPINA6,SERPINA11,SERPINA10,SERPINA9,SERPINA12)				no		TRUE		2	trans-MR, trans-coloc	no	no
PAMR1	PAMR1_D012852	UKBPPP_2023	J10_SINUSITIS	Acute sinusitis	Sinusitis	-0.14403	0.0218127	4.02874e-11	-0.230844	0.063797	0.000296421	-0.181714	0.0373213	1.12215e-06	4.02874	-11	2.96421	-4	1.12215	-6							no		FALSE		1	trans-MR	no	no
PAMR1	PAMR1_D012859	UKBPPP_2023	M13_SJOGREN	Sicca syndrome [Sjögren]	Sjogren's Syndrome	-1.21094	0.0869854	4.70696e-44	-2.81702	0.381856	1.61648e-13	-1.91177	0.171534	7.56514e-29	4.70696	-44	1.61648	-13	7.56514	-29		6_32997586_T_G					no		FALSE		2	trans-MR, trans-coloc	no	no
PAMR1	PAMR1_D013921	UKBPPP_2023	GCST90002363, GCST90002403, GCST004601	Red blood cell count	Thrombocytopenia	0.0826465	0.00561706	5.2827e-49							5.2827	-49	0	0	0	0		6_33096603_A_T, 6_31517522_T_C					no		TRUE		2	trans-MR, trans-coloc	no	no
PAMR1	PAMR1_D013967	UKBPPP_2023	E4_THYROIDITAUTOIM	Autoimmune thyroiditis	Thyroiditis, Autoimmune	-1.13938	0.148989	2.05036e-14	-2.05019	0.388404	1.30255e-07	-1.59248	0.225081	1.49319e-12	2.05036	-14	1.30255	-7	1.49319	-12		6_32115523_A_G					no		FALSE		2	trans-MR, trans-coloc	no	no
PAMR1	PAMR1_D013971	UKBPPP_2023	THYROTOXICOSIS, E4_THYTOXGOITMULT	Thyrotoxicosis	Thyrotoxicosis	-0.944041	0.0542288	7.11736e-68	-1.87723	0.247546	3.37508e-14	-0.992667	0.0965376	8.43357e-25	7.11736	-68	3.37508	-14	8.43357	-25		6_32997586_T_G, 6_32857198_CA_C					no		TRUE		2	trans-MR, trans-coloc	no	no
PAMR1	PAMR1_D014581	UKBPPP_2023	L12_URTICARIA, L12_URTICA_NAS	Urticaria	Urticaria	-0.287735	0.0297752	4.30569e-22	-0.3257	0.110628	0.00323896	-0.457212	0.0634586	5.8089e-13	4.30569	-22	3.23896	-3	5.8089	-13		6_32948922_C_T, 6_30907020_C_T					no		TRUE		2	trans-MR, trans-coloc	no	no
PAMR1	PAMR1_D014652	UKBPPP_2023	I9_VEINSOTH	Other disorders of veins	Vascular Diseases	0.216509	0.0324525	2.53104e-11	0.200666	0.0992541	0.0432035	0.159253	0.053257	0.00278727	2.53104	-11	4.32035	-2	2.78727	-3		6_29697933_CT_C					no		FALSE		2	trans-MR, trans-coloc	no	no
PAMR1	PAMR1_D014806	UKBPPP_2023	D3_ANAEMIA_B12_DEF	Vitamin B12 deficiency anaemia	Vitamin B 12 Deficiency	-0.534313	0.0597965	4.05258e-19	-0.596549	0.178142	0.000811833	-0.642871	0.0958782	2.01291e-11	4.05258	-19	8.11833	-4	2.01291	-11							no		FALSE		1	trans-MR	no	no
PAMR1	PAMR1_D015179	UKBPPP_2023	C3_COLORECTAL_EXALLC	Colorectal cancer, excluding all cancers (controls excluding all cancers)	Colorectal Neoplasms	-0.254805	0.0367967	4.37015e-12	-0.127954	0.0905423	0.1576	-0.223611	0.0586463	0.00013736	4.37015	-12	1.576	-1	1.3736	-4							no		FALSE		1	trans-MR	no	no
PAMR1	PAMR1_D015212	UKBPPP_2023	GCST90038683	Inflammatory bowel disease	Inflammatory Bowel Diseases	0.00302384	0.000393766	1.59981e-14	0.0047266	0.0011957	7.71754e-05	0.00308747	0.000605082	3.35091e-07	1.59981	-14	7.71754	-5	3.35091	-7		6_33079689_T_C					no		FALSE		2	trans-MR, trans-coloc	no	no
PAMR1	PAMR1_D015228	UKBPPP_2023	GCST002216, GCST000758	Triglycerides	Hypertriglyceridemia	0.108113	0.016385	4.15828e-11	-0.135527	0.235639	0.565192	0.125119	0.0234815	9.90832e-08	4.15828	-11	5.65192	-1	9.90832	-8		2_27508073_T_C	2_27508073_T_C (GCKR,FNDC4,ENSG00000306717,IFT172,SPATA31H1,RNU6-986P,ENSG00000235267,KRTCAP3,ZNF512,NRBP1)				no		TRUE		2	trans-MR, trans-coloc	no	no
PAMR1	PAMR1_D015433	UKBPPP_2023	GCST010005	Membranous nephropathy	Glomerulonephritis, Membranous	-1.91185	0.142491	4.78781e-41	-3.86749	0.788002	9.20251e-07	-2.35551	0.234618	1.019e-23	4.78781	-41	9.20251	-7	1.019	-23		6_32980519_G_C					no		FALSE		3	trans-MR, mixed-MR, trans-coloc	no	no
PAMR1	PAMR1_D016640	UKBPPP_2023	GEST_DIABETES	Gestational diabetes (for exclusion)	Diabetes, Gestational	-0.189332	0.028082	1.56084e-11	-0.238736	0.0905168	0.00835262	-0.20655	0.04516	4.79091e-06	1.56084	-11	8.35262	-3	4.79091	-6		2_27508073_T_C	2_27508073_T_C (GCKR,FNDC4,ENSG00000306717,IFT172,SPATA31H1,RNU6-986P,ENSG00000235267,KRTCAP3,ZNF512,NRBP1)				no		FALSE		2	trans-MR, trans-coloc	no	no
PAMR1	PAMR1_D017695	UKBPPP_2023	M13_SOFTTISSUE	Soft tissue disorders	Soft Tissue Injuries	-0.0903817	0.0139294	8.66582e-11	-0.130607	0.0381406	0.000616257	-0.0944699	0.0223338	2.33786e-05	8.66582	-11	6.16257	-4	2.33786	-5		6_32055648_C_T					no		FALSE		2	trans-MR, trans-coloc	no	no
PAMR1	PAMR1_D034381	UKBPPP_2023	GCST90012115	Age-related hearing impairment (MTAG)	Hearing Loss	-0.0378085	0.00553956	8.78083e-12	-0.019478	0.0133376	0.144183	-0.0381658	0.00914841	3.02132e-05	8.78083	-12	1.44183	-1	3.02132	-5							no		FALSE		1	trans-MR	no	no
PAMR1	PAMR1_D045262	UKBPPP_2023	GCST004612, GCST004622, GCST004619, GCST004611, GCST90002405, GCST90002406, GCST90002385	High light scatter reticulocyte percentage of red cells	Reticulocytosis	0.18406	0.0091159	1.17161e-90	0.0900625	0.0403587	0.0256446	0.170661	0.0146131	1.63876e-31	1.17161	-90	2.56446	-2	1.63876	-31		2_27508073_T_C, 6_32997586_T_G, 6_33003931_G_A	2_27508073_T_C (GCKR,FNDC4,ENSG00000306717,IFT172,SPATA31H1,RNU6-986P,ENSG00000235267,KRTCAP3,ZNF512,NRBP1)				no		TRUE		2	trans-MR, trans-coloc	no	no
PAMR1	PAMR1_D046110	UKBPPP_2023	O15_HYPTENSPREG	Pregnancy hypertension	Hypertension, Pregnancy-Induced	-0.162127	0.0259349	4.07012e-10	-0.227877	0.0781179	0.00353316	-0.187695	0.0434849	1.5864e-05	4.07012	-10	3.53316	-3	1.5864	-5							no		FALSE		1	trans-MR	no	no
PAMR1	PAMR1_D049628	UKBPPP_2023	GCST90000025, GCST90000026, GCST90000027	Appendicular lean mass	Body Size	-0.121274	0.00628901	7.3824e-83	-0.0827851	0.0315537	0.00870005	-0.116501	0.00963288	1.13506e-33	7.3824	-83	8.70005	-3	1.13506	-33		6_32997586_T_G, 6_33003931_G_A					no		TRUE		2	trans-MR, trans-coloc	no	no
PAMR1	PAMR1_D051437	UKBPPP_2023	N14_RENFAIL	Renal failure	Renal Insufficiency	-0.238048	0.0296285	9.40192e-16	-0.354402	0.0708404	5.64961e-07	-0.377578	0.04236	4.94236e-19	9.40192	-16	5.64961	-7	4.94236	-19		6_31394488_T_C					no		FALSE		2	trans-MR, trans-coloc	no	no
PAMR1	PAMR1_D053682	UKBPPP_2023	M13_TRIGGERFINGER	Trigger finger	Tendon Entrapment	-0.479459	0.0514045	1.08719e-20	-0.930293	0.145217	1.49162e-10	-0.58845	0.0850263	4.491e-12	1.08719	-20	1.49162	-10	4.491	-12		6_26347625_T_C					no		FALSE		2	trans-MR, trans-coloc	no	no
PAMR1	PAMR1_D057135	UKBPPP_2023	WET_AMD	Wet age-related macular degeneration	Wet Macular Degeneration	-0.341292	0.0502489	1.10572e-11	-0.706892	0.198888	0.000379095	-0.394212	0.0743233	1.13283e-07	1.10572	-11	3.79095	-4	1.13283	-7		14_94378610_C_T	14_94378610_C_T (SERPINA1,ENSG00000256357,SERPINA2,ENSG00000305540,ENSG00000305557,SERPINA6,SERPINA11,SERPINA10,SERPINA9,SERPINA12)				no		FALSE		2	trans-MR, trans-coloc	no	no
PAMR1	PAMR1_Dermatitis and eczema	UKBPPP_2023	L12_DERMATITISECZEMA	Dermatitis and eczema	Dermatitis and eczema	-0.115434	0.0161805	9.73886e-13	-0.140906	0.0606306	0.0201252	-0.125504	0.0254138	7.8764e-07	9.73886	-13	2.01252	-2	7.8764	-7		2_27508073_T_C	2_27508073_T_C (GCKR,FNDC4,ENSG00000306717,IFT172,SPATA31H1,RNU6-986P,ENSG00000235267,KRTCAP3,ZNF512,NRBP1)				no		FALSE		2	trans-MR, trans-coloc	no	no
PAMR1	PAMR1_Dermatopolymyositis (FG)	UKBPPP_2023	DERMATOPOLY_FG	Dermatopolymyositis (FG)	Dermatopolymyositis (FG)	-1.37778	0.175063	3.54053e-15	-2.62572	0.44598	3.91999e-09	-1.84583	0.309562	2.48045e-09	3.54053	-15	3.91999	-9	2.48045	-9		6_32997586_T_G					no		FALSE		2	trans-MR, trans-coloc	no	no
PAMR1	PAMR1_Diabetes, insulin treatment (Kela reimbursement) (more control exclusions)	UKBPPP_2023	KELA_DIAB_INSUL_EXMORE	Diabetes, insulin treatment (Kela reimbursement) (more control exclusions)	Diabetes, insulin treatment (Kela reimbursement) (more control exclusions)	-0.296505	0.027556	5.31064e-27	-0.597272	0.109289	4.6277e-08	-0.570773	0.0359912	1.22448e-56	5.31064	-27	4.6277	-8	1.22448	-56		2_27508073_T_C	2_27508073_T_C (GCKR,FNDC4,ENSG00000306717,IFT172,SPATA31H1,RNU6-986P,ENSG00000235267,KRTCAP3,ZNF512,NRBP1)				no		FALSE		2	trans-MR, trans-coloc	no	no
PAMR1	PAMR1_Diabetic retinopathy, strict definition	UKBPPP_2023	DM_RETINOPATHY_STRICT	Diabetic retinopathy, strict definition	Diabetic retinopathy, strict definition	-0.813957	0.0811777	1.16159e-23	-1.96541	0.307421	1.62411e-10	-1.79241	0.0967242	1.15829e-76	1.16159	-23	1.62411	-10	1.15829	-76			16_72072066_T_C (HPR,ENSG00000260252,HP,TXNL4B,DHX38,ENSG00000289937,ENSG00000294600,DHODH,ATP5F1AP3,ENSG00000263311)				no		FALSE		1	trans-MR	no	no
PAMR1	PAMR1_Diarrhoea and gastroenteritis of presumed infectious origin	UKBPPP_2023	AB1_GASTROENTERITIS_NOS	Diarrhoea and gastroenteritis of presumed infectious origin	Diarrhoea and gastroenteritis of presumed infectious origin	-0.154956	0.021165	2.45535e-13	-0.249659	0.0546067	4.83184e-06	-0.185218	0.035604	1.96968e-07	2.45535	-13	4.83184	-6	1.96968	-7		6_31962685_G_A					no		FALSE		2	trans-MR, trans-coloc	no	no
PAMR1	PAMR1_Diffuse large B-cell lymphoma, excluding all cancers (controls excluding all cancers)	UKBPPP_2023	C3_DLBCL_EXALLC	Diffuse large B-cell lymphoma, excluding all cancers (controls excluding all cancers)	Diffuse large B-cell lymphoma, excluding all cancers (controls excluding all cancers)	-0.812971	0.0900452	1.74069e-19	-0.986657	0.305058	0.0012193	-1.14419	0.16482	3.86518e-12	1.74069	-19	1.2193	-3	3.86518	-12		6_29697933_CT_C					no		FALSE		2	trans-MR, trans-coloc	no	no
PAMR1	PAMR1_Diseases of arteries, arterioles and capillaries (FINNGEN)	UKBPPP_2023	FG_DOAAC	Diseases of arteries, arterioles and capillaries (FINNGEN)	Diseases of arteries, arterioles and capillaries (FINNGEN)	-0.275189	0.0261783	7.59538e-26	-0.434722	0.0964611	6.58433e-06	-0.348142	0.0468468	1.07383e-13	7.59538	-26	6.58433	-6	1.07383	-13		6_160576086_A_T	6_160576086_A_T (LPAL2,LPAL2,LPA,ENSG00000243831,ENSG00000303834,ENSG00000224477,PLG,ENSG00000276960,ENSG00000287656,ENSG00000287558)				no		FALSE		2	trans-MR, trans-coloc	no	no
PAMR1	PAMR1_Disorders of choroid and retina	UKBPPP_2023	H7_CHOROIDRETINA	Disorders of choroid and retina	Disorders of choroid and retina	-0.258344	0.0217248	1.30822e-32	-0.609094	0.0973677	3.95975e-10	-0.44532	0.036466	2.68435e-34	1.30822	-32	3.95975	-10	2.68435	-34							no		FALSE		1	trans-MR	no	no
PAMR1	PAMR1_Disorders of muscles	UKBPPP_2023	M13_MUSCLE	Disorders of muscles	Disorders of muscles	-0.368458	0.0525794	2.42356e-12	-0.389805	0.152205	0.0104358	-0.2173	0.100557	0.0306984	2.42356	-12	1.04358	-2	3.06984	-2		6_32055648_C_T					no		FALSE		2	trans-MR, trans-coloc	no	no
PAMR1	PAMR1_Disorders of myoneural junction and muscle in diseases classified elsewhere	UKBPPP_2023	G6_MYOMUSCINOTH	Disorders of myoneural junction and muscle in diseases classified elsewhere	Disorders of myoneural junction and muscle in diseases classified elsewhere	-2.50714	0.198339	1.25953e-36	-4.01995	0.410254	0	-2.77615	0.341641	4.43927e-16	1.25953	-36	1.14064	-22	4.43927	-16		6_32997586_T_G					no		FALSE		2	trans-MR, trans-coloc	no	no
PAMR1	PAMR1_Disorders of orbit	UKBPPP_2023	H7_ORBIT	Disorders of orbit	Disorders of orbit	-0.70916	0.10221	3.96994e-12	-1.98671	0.364056	4.83852e-08	-1.37757	0.182704	4.70398e-14	3.96994	-12	4.83852	-8	4.70398	-14		6_32997586_T_G					no		FALSE		2	trans-MR, trans-coloc	no	no
PAMR1	PAMR1_Disorders of parathyroid gland	UKBPPP_2023	E4_PARATHYRO	Disorders of parathyroid gland	Disorders of parathyroid gland	-0.290607	0.0375385	9.82082e-15	-0.335343	0.0807306	3.26927e-05	-0.346719	0.0571015	1.26344e-09	9.82082	-15	3.26927	-5	1.26344	-9		6_31973120_A_G					no		FALSE		2	trans-MR, trans-coloc	no	no
PAMR1	PAMR1_Disorders of the thyroid gland	UKBPPP_2023	E4_THYROID	Disorders of the thyroid gland	Disorders of the thyroid gland	-0.256811	0.0191651	6.05349e-41	-0.600593	0.109094	3.68533e-08	-0.48906	0.0414289	3.68729e-32	6.05349	-41	3.68533	-8	3.68729	-32		6_32948922_C_T					no		FALSE		2	trans-MR, trans-coloc	no	no
PAMR1	PAMR1_Doctor diagnosed asthma	UKBPPP_2023	categorical-22127-both_sexes-22127	Doctor diagnosed asthma	Doctor diagnosed asthma	-0.263867	0.0287925	4.98075e-20	-0.166787	0.105516	0.11395	-0.29221	0.046168	2.46301e-10	4.98075	-20	1.1395	-1	2.46301	-10							no		FALSE		1	trans-MR	no	no
PAMR1	PAMR1_Doctor diagnosed chronic bronchitis	UKBPPP_2023	categorical-22129-both_sexes-22129	Doctor diagnosed chronic bronchitis	Doctor diagnosed chronic bronchitis	0.562559	0.0805175	2.81241e-12	0.741131	0.157486	2.52623e-06	0.71264	0.120237	3.08615e-09	2.81241	-12	2.52623	-6	3.08615	-9		6_31973120_A_G					no		FALSE		2	trans-MR, trans-coloc	no	no
PAMR1	PAMR1_Doctor diagnosed hayfever or allergic rhinitis	UKBPPP_2023	categorical-22126-both_sexes-22126	Doctor diagnosed hayfever or allergic rhinitis	Doctor diagnosed hayfever or allergic rhinitis	0.164255	0.0238217	5.37885e-12	0.213913	0.0850745	0.0119229	0.16189	0.0397012	4.54833e-05	5.37885	-12	1.19229	-2	4.54833	-5							no		FALSE		1	trans-MR	no	no
PAMR1	PAMR1_Doctor diagnosed sarcoidosis	UKBPPP_2023	categorical-22133-both_sexes-22133	Doctor diagnosed sarcoidosis	Doctor diagnosed sarcoidosis	-1.42403	0.17167	1.08433e-16	-3.17416	0.592215	8.33091e-08	-2.05349	0.274317	7.10903e-14	1.08433	-16	8.33091	-8	7.10903	-14		6_33003931_G_A					no		FALSE		2	trans-MR, trans-coloc	no	no
PAMR1	PAMR1_Drive faster than motorway speed limit	UKBPPP_2023	continuous-1100-both_sexes	Drive faster than motorway speed limit	Drive faster than motorway speed limit	-0.061095	0.00370439	4.14842e-61	-0.0445266	0.0107285	3.3204e-05	-0.054157	0.00576765	6.01179e-21	4.14842	-61	3.3204	-5	6.01179	-21		6_29940436_C_G					no		FALSE		3	trans-MR, mixed-MR, trans-coloc	no	no
PAMR1	PAMR1_Drug-induced hypoglycaemia without coma	UKBPPP_2023	E4_HYPODRUG	Drug-induced hypoglycaemia without coma	Drug-induced hypoglycaemia without coma	-1.77042	0.1411	4.11622e-36	-2.29382	0.407879	1.86834e-08	-2.23095	0.218722	1.98387e-24	4.11622	-36	1.86834	-8	1.98387	-24		6_32037578_G_A					no		FALSE		2	trans-MR, trans-coloc	no	no
PAMR1	PAMR1_Drug-induced systemic lupus erythematosus	UKBPPP_2023	DRUGADVERS_SYSTEMIC_LUPUS_ERYTHEMAT	Drug-induced systemic lupus erythematosus	Drug-induced systemic lupus erythematosus	-2.01811	0.207979	2.91526e-22	-2.99867	0.460355	7.32607e-11	-2.24586	0.371107	1.43245e-09	2.91526	-22	7.32607	-11	1.43245	-9		6_32980519_G_C					no		FALSE		2	trans-MR, trans-coloc	no	no
PAMR1	PAMR1_EFO:0009640	UKBPPP_2023	icd10-Z80-both_sexes	Z80 Family history of malignant neoplasm	Z80 Family history of malignant neoplasm	0.198369	0.0253497	5.06471e-15	0.182379	0.0548228	0.000878828	0.18606	0.0390098	1.84625e-06	5.06471	-15	8.78828	-4	1.84625	-6							no		FALSE		1	trans-MR	no	no
PAMR1	PAMR1_EFO_0000319	UKBPPP_2023	categorical-20111-both_sexes-1	Illnesses of siblings	cardiovascular disease	0.112149	0.0175822	1.78734e-10	0.0434067	0.0556356	0.435275	0.118012	0.02695	1.19262e-05	1.78734	-10	4.35275	-1	1.19262	-5		6_160576086_A_T	6_160576086_A_T (LPAL2,LPAL2,LPA,ENSG00000243831,ENSG00000303834,ENSG00000224477,PLG,ENSG00000276960,ENSG00000287656,ENSG00000287558)				no		FALSE	literature	2	trans-MR, trans-coloc	no	no
PAMR1	PAMR1_EFO_0000384	UKBPPP_2023	categorical-20002-both_sexes-1462	Non-cancer illness code, self-reported	crohn's disease	0.779711	0.0811321	7.2278e-22	0.748579	0.20225	0.000214533	0.73769	0.125786	4.50081e-09	7.2278	-22	2.14533	-4	4.50081	-9		6_33079689_T_C					no		FALSE		2	trans-MR, trans-coloc	no	no
PAMR1	PAMR1_EFO_0000400	UKBPPP_2023	categorical-20111-both_sexes-9, categorical-20002-both_sexes-1220	Illnesses of siblings	diabetes mellitus	-0.205336	0.018639	3.18437e-28	-0.200545	0.0649362	0.00201278	-0.170776	0.031652	6.83632e-08	3.18437	-28	2.01278	-3	6.83632	-8		2_27508073_T_C	2_27508073_T_C (GCKR,FNDC4,ENSG00000306717,IFT172,SPATA31H1,RNU6-986P,ENSG00000235267,KRTCAP3,ZNF512,NRBP1)				no	0.631648	TRUE	literature, genetic_association	2	trans-MR, trans-coloc	no	no
PAMR1	PAMR1_EFO_0000403	UKBPPP_2023	phecode-202.24-both_sexes	Large cell lymphoma	Large cell lymphoma	-0.665777	0.103548	1.27897e-10	-0.849801	0.247961	0.000609945	-0.840994	0.173224	1.2042e-06	1.27897	-10	6.09945	-4	1.2042	-6		6_31973120_A_G					no		FALSE		2	trans-MR, trans-coloc	no	no
PAMR1	PAMR1_EFO_0000537	UKBPPP_2023	categorical-20002-both_sexes-1065	Non-cancer illness code, self-reported	hypertension	0.100008	0.0130376	1.71092e-14	-0.0695856	0.0438428	0.112476	0.0907259	0.0199562	5.46125e-06	1.71092	-14	1.12476	-1	5.46125	-6							no		FALSE		1	trans-MR	no	no
PAMR1	PAMR1_EFO_0000555	UKBPPP_2023	categorical-20002-both_sexes-1154	Non-cancer illness code, self-reported	irritable bowel syndrome	0.265082	0.0286304	2.0685e-20	0.258639	0.0609859	2.2256e-05	0.30583	0.0445346	6.54466e-12	2.0685	-20	2.2256	-5	6.54466	-12		6_32211932_A_G					no		FALSE		3	trans-MR, mixed-MR, trans-coloc	no	no
PAMR1	PAMR1_EFO_0000565	UKBPPP_2023	categorical-20001-both_sexes-1048	Cancer code, self-reported	leukemia	-1.23966	0.20189	8.23699e-10	-1.25838	0.395976	0.00148329	-1.2388	0.303187	4.38995e-05	8.23699	-10	1.48329	-3	4.38995	-5							no		FALSE	literature	1	trans-MR	no	no
PAMR1	PAMR1_EFO_0000676	UKBPPP_2023	categorical-20002-both_sexes-1453, icd10-L40-both_sexes, phecode-696.4-both_sexes	Non-cancer illness code, self-reported	psoriasis	1.11635	0.0613483	5.45313e-74	1.74755	0.561194	0.00184575	1.20549	0.0954304	1.40462e-36	5.45313	-74	1.84575	-3	1.40462	-36			3_13650683_G_A (LINC00620,FBLN2,ENSG00000301901,ENSG00000298100,HDAC11,HDAC11-AS1,PRR3P1,ENSG00000238138,ENSG00000300747,WNT7A)				no		TRUE	literature, rna_expression	1	trans-MR	no	no
PAMR1	PAMR1_EFO_0000685	UKBPPP_2023	icd10-M06-both_sexes	M06 Other rheumatoid arthritis	M06 Other rheumatoid arthritis	-0.472213	0.0601496	4.13895e-15	-0.34357	0.243774	0.158723	-0.391117	0.0985208	7.19062e-05	4.13895	-15	1.58723	-1	7.19062	-5		6_26347625_T_C					no		FALSE		2	trans-MR, trans-coloc	no	no
PAMR1	PAMR1_EFO_0000699	UKBPPP_2023	phecode-709.2-both_sexes, categorical-20002-both_sexes-1382	Sicca syndrome	Sicca syndrome	-1.74576	0.12792	2.09592e-42	-2.01532	0.379985	1.13484e-07	-2.06149	0.221268	1.19989e-20	2.09592	-42	1.13484	-7	1.19989	-20		6_33003931_G_A					no		TRUE		3	trans-MR, mixed-MR, trans-coloc	no	no
PAMR1	PAMR1_EFO_0000701	UKBPPP_2023	GCST90038679	Dermatologic disease	Dermatologic disease	0.0149168	0.00104571	3.62782e-46	0.0234241	0.00583685	5.99178e-05	0.0177244	0.00181784	1.84029e-22	3.62782	-46	5.99178	-5	1.84029	-22							no		FALSE	literature	1	trans-MR	no	no
PAMR1	PAMR1_EFO_0000759	UKBPPP_2023	icd10-D17-both_sexes, phecode-214.1-both_sexes, phecode-214-both_sexes	D17 Benign lipomatous neoplasm	D17 Benign lipomatous neoplasm	0.252	0.0323235	6.38029e-15	0.235867	0.0704088	0.000808226	0.216091	0.0524607	3.80356e-05	6.38029	-15	8.08226	-4	3.80356	-5			2_27508073_T_C (GCKR,FNDC4,ENSG00000306717,IFT172,SPATA31H1,RNU6-986P,ENSG00000235267,KRTCAP3,ZNF512,NRBP1)				no		TRUE		2	trans-MR, mixed-MR	no	no
PAMR1	PAMR1_EFO_0001060	UKBPPP_2023	phecode-557.1-both_sexes	Celiac disease	Celiac disease	-1.68765	0.114798	6.35132e-49	-5.26683	1.09372	1.46826e-06	-2.57498	0.219431	8.45272e-32	6.35132	-49	1.46826	-6	8.45272	-32		6_31517522_T_C					no		FALSE		2	trans-MR, trans-coloc	no	no
PAMR1	PAMR1_EFO_0001379	UKBPPP_2023	GCST90038599	Diabetes or endocrine disease	Diabetes or endocrine disease	-0.042055	0.00182323	1.01134e-117	-0.045659	0.00927469	8.5242e-07	-0.043702	0.0027044	9.72222e-59	1.01134	-117	8.5242	-7	9.72222	-59		6_29940436_C_G					no	0.631648	FALSE	literature, genetic_association	2	trans-MR, trans-coloc	no	no
PAMR1	PAMR1_EFO_0001642	UKBPPP_2023	categorical-20001-both_sexes-1070	Cancer code, self-reported	lymphoid neoplasm	1.70382	0.262514	8.56019e-11	1.72907	0.560656	0.00204233	2.014	0.412642	1.05688e-06	8.56019	-11	2.04233	-3	1.05688	-6							no		FALSE		1	trans-MR	no	no
PAMR1	PAMR1_EFO_0002506	UKBPPP_2023	GCST007092	Osteoarthritis of the hip or knee	Osteoarthritis of the hip or knee	-0.116128	0.0146424	2.17515e-15	-0.162269	0.0355017	4.86006e-06	-0.133829	0.0227134	3.81352e-09	2.17515	-15	4.86006	-6	3.81352	-9		14_94378610_C_T	14_94378610_C_T (SERPINA1,ENSG00000256357,SERPINA2,ENSG00000305540,ENSG00000305557,SERPINA6,SERPINA11,SERPINA10,SERPINA9,SERPINA12)				no		FALSE		2	trans-MR, trans-coloc	no	no
PAMR1	PAMR1_EFO_0002950	UKBPPP_2023	icd10-Z34-both_sexes	Z34 Supervision of normal pregnancy	Z34 Supervision of normal pregnancy	-0.647647	0.0656893	6.25165e-23	0.151559	0.195696	0.438656	-0.357482	0.108254	0.000959136	6.25165	-23	4.38656	-1	9.59136	-4							no		FALSE		1	trans-MR	no	no
PAMR1	PAMR1_EFO_0003095	UKBPPP_2023	phecode-571.5-both_sexes	Other chronic nonalcoholic liver disease	Other chronic nonalcoholic liver disease	0.351057	0.0566418	5.72446e-10	0.282557	0.126879	0.025948	0.425674	0.0838822	3.88175e-07	5.72446	-10	2.5948	-2	3.88175	-7		2_27508073_T_C	2_27508073_T_C (GCKR,FNDC4,ENSG00000306717,IFT172,SPATA31H1,RNU6-986P,ENSG00000235267,KRTCAP3,ZNF512,NRBP1)				no		FALSE		2	trans-MR, trans-coloc	no	no
PAMR1	PAMR1_EFO_0003761	UKBPPP_2023	categorical-20544-both_sexes-11, GCST009979, GCST006475, categorical-20002-both_sexes-1286	Mental health problems ever diagnosed by a professional	unipolar depression	0.15981	0.0209083	2.116e-14	0.10523	0.0561252	0.0608043	0.153065	0.0352837	1.43693e-05	2.116	-14	6.08043	-2	1.43693	-5		6_29952424_C_A, 6_29785031_A_G, 14_94378610_C_T, 6_28594470_TG_T	14_94378610_C_T (SERPINA1,ENSG00000256357,SERPINA2,ENSG00000305540,ENSG00000305557,SERPINA6,SERPINA11,SERPINA10,SERPINA9,SERPINA12)				no		TRUE		2	trans-MR, trans-coloc	no	no
PAMR1	PAMR1_EFO_0003767	UKBPPP_2023	phecode-555-both_sexes	Inflammatory bowel disease and other gastroenteritis and colitis	Inflammatory bowel disease and other gastroenteritis and colitis	0.355593	0.0423162	4.34396e-17	0.359077	0.112842	0.00146196	0.350204	0.0668301	1.60388e-07	4.34396	-17	1.46196	-3	1.60388	-7		6_33079689_T_C					no		FALSE		2	trans-MR, trans-coloc	no	no
PAMR1	PAMR1_EFO_0003768	UKBPPP_2023	phecode-318-both_sexes, icd10-F17-both_sexes	Tobacco use disorder	Tobacco use disorder	0.160392	0.0241067	2.86336e-11	0.0758572	0.0531533	0.15354	0.171316	0.0386907	9.51793e-06	2.86336	-11	1.5354	-1	9.51793	-6							no		TRUE		1	trans-MR	no	no
PAMR1	PAMR1_EFO_0003770	UKBPPP_2023	phecode-250.7-both_sexes	Diabetic retinopathy	Diabetic retinopathy	-0.539492	0.0811312	2.9385e-11	-1.22539	0.243798	5.00129e-07	-0.958306	0.125966	2.79123e-14	2.9385	-11	5.00129	-7	2.79123	-14		6_31174050_G_A					no		FALSE		2	trans-MR, trans-coloc	no	no
PAMR1	PAMR1_EFO_0003834	UKBPPP_2023	phecode-695.41-both_sexes	Cutaneous lupus erythematosus	Cutaneous lupus erythematosus	-1.50053	0.219431	8.01437e-12	-1.98182	0.438661	6.24589e-06	-1.85441	0.335074	3.12433e-08	8.01437	-12	6.24589	-6	3.12433	-8		6_31394488_T_C					no		FALSE	rna_expression	2	trans-MR, trans-coloc	no	no
PAMR1	PAMR1_EFO_0003835	UKBPPP_2023	icd10-C21-both_sexes	C21 Malignant neoplasm of anus and anal canal	C21 Malignant neoplasm of anus and anal canal	1.42064	0.190652	9.23054e-14	1.57809	0.540937	0.00353045	1.42382	0.29635	1.55134e-06	9.23054	-14	3.53045	-3	1.55134	-6							no		FALSE		1	trans-MR	no	no
PAMR1	PAMR1_EFO_0003865	UKBPPP_2023	categorical-20001-both_sexes-1034	Cancer code, self-reported	kidney neoplasm	0.896366	0.118805	4.52869e-14	0.927808	0.231847	6.28596e-05	0.950699	0.179177	1.12096e-07	4.52869	-14	6.28596	-5	1.12096	-7							no		FALSE		1	trans-MR	no	no
PAMR1	PAMR1_EFO_0003875	UKBPPP_2023	icd10-I73-both_sexes, categorical-20002-both_sexes-1067, phecode-443-both_sexes	I73 Other peripheral vascular diseases	I73 Other peripheral vascular diseases	-0.283584	0.0442777	1.50698e-10	-0.561244	0.120868	3.42632e-06	-0.47149	0.0695523	1.2108e-11	1.50698	-10	3.42632	-6	1.2108	-11		6_160576086_A_T	6_160576086_A_T (LPAL2,LPAL2,LPA,ENSG00000243831,ENSG00000303834,ENSG00000224477,PLG,ENSG00000276960,ENSG00000287656,ENSG00000287558)				no		TRUE		3	trans-MR, mixed-MR, trans-coloc	no	no
