## Supplementary Files for "Impact of proteogenomic evidence on clinical success" (part 24 of 33)

### Sheet: ST16 - All_MR_pairs (continued)
Supplementary Table 16: All Bonferroni-Significant MR Target-Trait Pairs
PAMR1	PAMR1_EFO_0003882	UKBPPP_2023	icd10-M81-both_sexes	M81 Osteoporosis without pathological fracture	M81 Osteoporosis without pathological fracture	-0.266332	0.0405	4.82942e-11	-0.191626	0.104875	0.067673	-0.275534	0.0647734	2.10154e-05	4.82942	-11	6.7673	-2	2.10154	-5		6_30907020_C_T					no		FALSE		2	trans-MR, trans-coloc	no	no
PAMR1	PAMR1_EFO_0003895	UKBPPP_2023	phecode-477-both_sexes	Epistaxis or throat hemorrhage	Epistaxis or throat hemorrhage	0.554447	0.0681312	4.02134e-16	0.416449	0.175937	0.0179313	0.323662	0.112877	0.00413865	4.02134	-16	1.79313	-2	4.13865	-3		6_31962685_G_A					no		FALSE		2	trans-MR, trans-coloc	no	no
PAMR1	PAMR1_EFO_0003913	UKBPPP_2023	categorical-6150-both_sexes-2	Vascular/heart problems diagnosed by doctor	angina pectoris	0.16658	0.0252986	4.56302e-11	0.13863	0.0877993	0.114348	0.168352	0.0409151	3.8775e-05	4.56302	-11	1.14348	-1	3.8775	-5		6_160576086_A_T	6_160576086_A_T (LPAL2,LPAL2,LPA,ENSG00000243831,ENSG00000303834,ENSG00000224477,PLG,ENSG00000276960,ENSG00000287656,ENSG00000287558)				no		FALSE		2	trans-MR, trans-coloc	no	no
PAMR1	PAMR1_EFO_0003948	UKBPPP_2023	categorical-20002-both_sexes-1138, phecode-530.11-both_sexes, icd10-K21-both_sexes	Non-cancer illness code, self-reported	gastroesophageal reflux disease	0.173923	0.021935	2.20914e-15	0.218897	0.0528612	3.45843e-05	0.221865	0.0360984	7.94076e-10	2.20914	-15	3.45843	-5	7.94076	-10		6_26347625_T_C, 6_28594470_TG_T					no		TRUE		2	trans-MR, trans-coloc	no	no
PAMR1	PAMR1_EFO_0003955	UKBPPP_2023	icd10-A63-both_sexes	A63 Other predominantly sexually transmitted diseases, not elsewhere classified	A63 Other predominantly sexually transmitted diseases, not elsewhere classified	-1.21035	0.188482	1.34858e-10	-1.32573	0.368956	0.000326648	-1.36579	0.284697	1.60774e-06	1.34858	-10	3.26648	-4	1.60774	-6							no		FALSE		1	trans-MR	no	no
PAMR1	PAMR1_EFO_0003961	UKBPPP_2023	continuous-3536-both_sexes-irnt	Age started hormone-replacement therapy (HRT)	Age started hormone-replacement therapy (HRT)	0.082008	0.00982405	6.96209e-17	0.0546617	0.0246464	0.0265664	0.0739211	0.0158684	3.18714e-06	6.96209	-17	2.65664	-2	3.18714	-6		6_31174050_G_A					no		FALSE		2	trans-MR, trans-coloc	no	no
PAMR1	PAMR1_EFO_0004145	UKBPPP_2023	phecode-359.2-both_sexes	Myopathy	Myopathy	-0.781408	0.120438	8.69603e-11	-1.13723	0.234559	1.24483e-06	-0.919377	0.183128	5.15632e-07	8.69603	-11	1.24483	-6	5.15632	-7		6_31517522_T_C					no		FALSE	literature	2	trans-MR, trans-coloc	no	no
PAMR1	PAMR1_EFO_0004213	UKBPPP_2023	phecode-383-both_sexes, icd10-H80-both_sexes	Otosclerosis	Otosclerosis	-0.93133	0.147677	2.85365e-10	-1.36261	0.290197	2.6599e-06	-0.994946	0.233607	2.05293e-05	2.85365	-10	2.6599	-6	2.05293	-5							no		TRUE		1	trans-MR	no	no
PAMR1	PAMR1_EFO_0004237	UKBPPP_2023	phecode-242.1-both_sexes	Graves' disease	Graves' disease	-1.38873	0.139234	1.97867e-23	-2.62474	0.431959	1.22943e-09	-1.88346	0.232277	5.11655e-16	1.97867	-23	1.22943	-9	5.11655	-16		6_33003931_G_A					no		FALSE		2	trans-MR, trans-coloc	no	no
PAMR1	PAMR1_EFO_0004244	UKBPPP_2023	icd10-J84-both_sexes	J84 Other interstitial pulmonary diseases	J84 Other interstitial pulmonary diseases	-0.526997	0.0740026	1.06893e-12	-0.389593	0.178134	0.0287371	-0.459334	0.11633	7.86272e-05	1.06893	-12	2.87371	-2	7.86272	-5							no		FALSE		1	trans-MR	no	no
PAMR1	PAMR1_EFO_0004247	UKBPPP_2023	continuous-2060-both_sexes	Frequency of unenthusiasm / disinterest in last 2 weeks	Frequency of unenthusiasm / disinterest in last 2 weeks	0.029112	0.00296474	9.28878e-23	0.0266526	0.009239	0.0039167	0.032237	0.00488718	4.2174e-11	9.28878	-23	3.9167	-3	4.2174	-11		6_28594470_TG_T					no		FALSE		2	trans-MR, trans-coloc	no	no
PAMR1	PAMR1_EFO_0004253	UKBPPP_2023	phecode-594.1-both_sexes, icd10-N20-both_sexes	Calculus of kidney	Calculus of kidney	0.576039	0.0484997	1.55555e-32	0.443611	0.118456	0.00018043	0.530121	0.0726954	3.04595e-13	1.55555	-32	1.8043	-4	3.04595	-13		6_33003931_G_A					no		TRUE		2	trans-MR, trans-coloc	no	no
PAMR1	PAMR1_EFO_0004264	UKBPPP_2023	icd10-I77-both_sexes	I77 Other disorders of arteries and arterioles	I77 Other disorders of arteries and arterioles	-0.452796	0.0670288	1.42601e-11	-0.670701	0.173297	0.000108728	-0.466596	0.104207	7.54949e-06	1.42601	-11	1.08728	-4	7.54949	-6		6_160576086_A_T	6_160576086_A_T (LPAL2,LPAL2,LPA,ENSG00000243831,ENSG00000303834,ENSG00000224477,PLG,ENSG00000276960,ENSG00000287656,ENSG00000287558)				no		FALSE	literature	2	trans-MR, trans-coloc	no	no
PAMR1	PAMR1_EFO_0004274	UKBPPP_2023	phecode-274.11-both_sexes, phecode-274.1-both_sexes	Gouty arthropathy	Gouty arthropathy	-1.62024	0.217325	8.95948e-14	-2.01342	0.445141	6.09389e-06	-1.51092	0.338907	8.2647e-06	8.95948	-14	6.09389	-6	8.2647	-6		2_27508073_T_C	6_25420116_C_G (CMAHP,RNU6-987P,ENSG00000294657,Y_RNA,CARMIL1,HNRNPA3P17,RPL21P68,ENSG00000302766,KATNBL1P5,ENSG00000219681), 2_27508073_T_C (GCKR,FNDC4,ENSG00000306717,IFT172,SPATA31H1,RNU6-986P,ENSG00000235267,KRTCAP3,ZNF512,NRBP1)				no		TRUE		2	trans-MR, trans-coloc	no	no
PAMR1	PAMR1_EFO_0004289	UKBPPP_2023	phecode-204.1-both_sexes, icd10-C91-both_sexes	Lymphoid leukemia	Lymphoid leukemia	-0.637337	0.10149	3.39017e-10	-0.654488	0.248708	0.0084997	-0.780696	0.162577	1.57076e-06	3.39017	-10	8.4997	-3	1.57076	-6		6_31962685_G_A					no		TRUE		2	trans-MR, trans-coloc	no	no
PAMR1	PAMR1_EFO_0004305	UKBPPP_2023	continuous-30010-both_sexes-irnt	Red blood cell (erythrocyte) count	Red blood cell (erythrocyte) count	0.115702	0.00773414	1.34127e-50	0.173505	0.0352001	8.26056e-07	0.126867	0.0119417	2.30692e-26	1.34127	-50	8.26056	-7	2.30692	-26		6_33096603_A_T					no		FALSE		2	trans-MR, trans-coloc	no	no
PAMR1	PAMR1_EFO_0004308	UKBPPP_2023	continuous-30000-both_sexes-irnt	White blood cell (leukocyte) count	White blood cell (leukocyte) count	0.232752	0.00840249	6.91588e-169	0.330828	0.0508711	7.86002e-11	0.265507	0.0138756	1.29636e-81	6.91588	-169	7.86002	-11	1.29636	-81		6_32997586_T_G					no		FALSE		2	trans-MR, trans-coloc	no	no
PAMR1	PAMR1_EFO_0004312	UKBPPP_2023	continuous-20151-both_sexes-irnt	Forced vital capacity (FVC), Best measure	Forced vital capacity (FVC), Best measure	-0.0152922	0.00245993	5.0838e-10	-0.00621304	0.00973172	0.523193	-0.00909519	0.0038313	0.0176005	5.0838	-10	5.23193	-1	1.76005	-2		14_94378610_C_T	14_94378610_C_T (SERPINA1,ENSG00000256357,SERPINA2,ENSG00000305540,ENSG00000305557,SERPINA6,SERPINA11,SERPINA10,SERPINA9,SERPINA12)				no		FALSE		2	mixed-MR, trans-coloc	no	no
PAMR1	PAMR1_EFO_0004314	UKBPPP_2023	continuous-20153-both_sexes-irnt, continuous-20150-both_sexes-irnt, continuous-3063-both_sexes-irnt	Forced expiratory volume in 1-second (FEV1), predicted	Forced expiratory volume in 1-second (FEV1), predicted	-0.0550882	0.00356908	9.54263e-54	-0.0235762	0.0169022	0.163059	-0.0550609	0.00560258	8.54948e-23	9.54263	-54	1.63059	-1	8.54948	-23		14_94378610_C_T, 17_69085137_A_G	14_94378610_C_T (SERPINA1,ENSG00000256357,SERPINA2,ENSG00000305540,ENSG00000305557,SERPINA6,SERPINA11,SERPINA10,SERPINA9,SERPINA12), 17_69085137_A_G (SEC24AP1,MIR4524B,MIR4524A,ABCA9,ENSG00000300449,ABCA6,ABCA8,ABCA9-AS1,ABCA10,PRO1804)				no	0.507865	TRUE	genetic_association	3	trans-MR, mixed-MR, trans-coloc	no	no
PAMR1	PAMR1_EFO_0004318	UKBPPP_2023	continuous-2867-both_sexes-irnt	Age started smoking in former smokers	Age started smoking in former smokers	0.066829	0.00897315	9.50042e-14	0.0502395	0.0212684	0.0181684	0.0751984	0.0144474	1.94017e-07	9.50042	-14	1.81684	-2	1.94017	-7							no		FALSE		1	trans-MR	no	no
PAMR1	PAMR1_EFO_0004324	UKBPPP_2023	GCST90016667	Spleen volume	Spleen volume	-0.111867	0.0145829	1.70532e-14	-0.175592	0.0481807	0.000267972	-0.114008	0.0239565	1.94591e-06	1.70532	-14	2.67972	-4	1.94591	-6		6_30693469_C_CAA					no		FALSE		2	trans-MR, trans-coloc	no	no
PAMR1	PAMR1_EFO_0004325	UKBPPP_2023	categorical-20111-both_sexes-8	Illnesses of siblings	blood pressure	0.100335	0.0133616	5.94909e-14	-0.0308653	0.0334313	0.355879	0.0761733	0.020396	0.000187926	5.94909	-14	3.55879	-1	1.87926	-4			6_160576086_A_T (LPAL2,LPAL2,LPA,ENSG00000243831,ENSG00000303834,ENSG00000224477,PLG,ENSG00000276960,ENSG00000287656,ENSG00000287558)				no		FALSE		1	trans-MR	no	no
PAMR1	PAMR1_EFO_0004337	UKBPPP_2023	continuous-20016-both_sexes-irnt, continuous-20128-both_sexes	Fluid intelligence score	Fluid intelligence score	-0.0765252	0.00837372	6.31893e-20	-0.114843	0.0263877	1.34811e-05	-0.100282	0.0133068	4.84235e-14	6.31893	-20	1.34811	-5	4.84235	-14		6_31174050_G_A					no		TRUE		2	trans-MR, trans-coloc	no	no
PAMR1	PAMR1_EFO_0004338	UKBPPP_2023	continuous-21002-both_sexes-irnt	Weight	Weight	-0.117369	0.00604497	5.65844e-84	-0.111059	0.0257427	1.60192e-05	-0.132719	0.00974089	2.84736e-42	5.65844	-84	1.60192	-5	2.84736	-42		6_32857198_CA_C					no		FALSE		2	trans-MR, trans-coloc	no	no
PAMR1	PAMR1_EFO_0004339	UKBPPP_2023	continuous-50-both_sexes-irnt, continuous-1697-both_sexes	Standing height	Standing height	-0.127392	0.00695205	5.28853e-75	-0.118382	0.04605	0.0101488	-0.183248	0.0100921	1.11803e-73	5.28853	-75	1.01488	-2	1.11803	-73		6_32997586_T_G, 17_69085137_A_G	17_69085137_A_G (SEC24AP1,MIR4524B,MIR4524A,ABCA9,ENSG00000300449,ABCA6,ABCA8,ABCA9-AS1,ABCA10,PRO1804)				no		TRUE		2	trans-MR, trans-coloc	no	no
PAMR1	PAMR1_EFO_0004343	UKBPPP_2023	continuous-whr-both_sexes-irnt	waist-hip ratio	waist-hip ratio	0.067881	0.00387794	1.32617e-68	0.0489204	0.0138643	0.000417914	0.0648206	0.00666533	2.35796e-22	1.32617	-68	4.17914	-4	2.35796	-22		6_32997586_T_G					no		FALSE		2	trans-MR, trans-coloc	no	no
PAMR1	PAMR1_EFO_0004458	UKBPPP_2023	biomarkers-30710-both_sexes-irnt	C-reactive protein	C-reactive protein	0.071136	0.00655389	1.90848e-27	0.0522792	0.04663	0.262224	0.0889002	0.0104682	2.02433e-17	1.90848	-27	2.62224	-1	2.02433	-17		2_27016381_CT_C	2_27016381_CT_C (MAPRE3-AS1,ENSG00000230286,TMEM214,AGBL5-AS1,AGBL5,ENSG00000272056,AGBL5-IT1,MAPRE3,ENSG00000272148,OST4)				no		FALSE		2	trans-MR, trans-coloc	no	no
PAMR1	PAMR1_EFO_0004526	UKBPPP_2023	continuous-30040-both_sexes-irnt	Mean corpuscular volume	Mean corpuscular volume	-0.126809	0.00770519	7.40283e-61	-0.0643868	0.0686619	0.348379	-0.0951317	0.0146879	9.36313e-11	7.40283	-61	3.48379	-1	9.36313	-11		17_69085137_A_G	17_69085137_A_G (SEC24AP1,MIR4524B,MIR4524A,ABCA9,ENSG00000300449,ABCA6,ABCA8,ABCA9-AS1,ABCA10,PRO1804)				no		FALSE		2	trans-MR, trans-coloc	no	no
PAMR1	PAMR1_EFO_0004528	UKBPPP_2023	continuous-30060-both_sexes-irnt	Mean corpuscular haemoglobin concentration	Mean corpuscular haemoglobin concentration	0.0825949	0.00678353	4.18338e-34	0.0425378	0.031535	0.177366	0.0790289	0.0116993	1.42855e-11	4.18338	-34	1.77366	-1	1.42855	-11		6_33003931_G_A					no		FALSE		2	trans-MR, trans-coloc	no	no
PAMR1	PAMR1_EFO_0004530	UKBPPP_2023	biomarkers-30870-both_sexes-irnt	Triglycerides	Triglycerides	0.172754	0.00708836	3.43305e-131	0.0919166	0.073363	0.210241	0.192379	0.0115935	7.73286e-62	3.43305	-131	2.10241	-1	7.73286	-62		6_32997586_T_G					no		FALSE		3	trans-MR, mixed-MR, trans-coloc	no	no
PAMR1	PAMR1_EFO_0004532	UKBPPP_2023	biomarkers-30730-both_sexes-irnt	Gamma glutamyltransferase	Gamma glutamyltransferase	0.0801941	0.00663112	1.14176e-33	0.0962655	0.0402566	0.0167889	0.137291	0.0115351	1.15536e-32	1.14176	-33	1.67889	-2	1.15536	-32		6_32997586_T_G					no		FALSE		2	trans-MR, trans-coloc	no	no
PAMR1	PAMR1_EFO_0004533	UKBPPP_2023	biomarkers-30610-both_sexes-irnt	Alkaline phosphatase	Alkaline phosphatase	0.0462278	0.00611974	4.22484e-14	0.0207243	0.0547153	0.704861	0.0517479	0.0104426	7.21515e-07	4.22484	-14	7.04861	-1	7.21515	-7		17_69085137_A_G	17_69085137_A_G (SEC24AP1,MIR4524B,MIR4524A,ABCA9,ENSG00000300449,ABCA6,ABCA8,ABCA9-AS1,ABCA10,PRO1804)				no		FALSE		2	trans-MR, trans-coloc	no	no
PAMR1	PAMR1_EFO_0004535	UKBPPP_2023	biomarkers-30600-both_sexes-irnt	Albumin	Albumin	0.0497252	0.0065852	4.31718e-14	0.0533612	0.0620302	0.389654	0.055267	0.010114	4.64506e-08	4.31718	-14	3.89654	-1	4.64506	-8		17_69085137_A_G	17_69085137_A_G (SEC24AP1,MIR4524B,MIR4524A,ABCA9,ENSG00000300449,ABCA6,ABCA8,ABCA9-AS1,ABCA10,PRO1804)				no		FALSE		2	trans-MR, trans-coloc	no	no
PAMR1	PAMR1_EFO_0004536	UKBPPP_2023	biomarkers-30860-both_sexes-irnt	Total protein	Total protein	0.160176	0.0104868	1.13751e-52	0.148102	0.0633822	0.0194578	0.145421	0.0161868	2.61249e-19	1.13751	-52	1.94578	-2	2.61249	-19		6_32997586_T_G					no		FALSE		2	trans-MR, trans-coloc	no	no
PAMR1	PAMR1_EFO_0004541	UKBPPP_2023	biomarkers-30750-both_sexes-irnt	Glycated haemoglobin (HbA1c)	Glycated haemoglobin (HbA1c)	-0.0540265	0.008759	6.91113e-10	-0.0469608	0.0504471	0.351909	-0.0640395	0.0124911	2.94713e-07	6.91113	-10	3.51909	-1	2.94713	-7		17_69085137_A_G	17_69085137_A_G (SEC24AP1,MIR4524B,MIR4524A,ABCA9,ENSG00000300449,ABCA6,ABCA8,ABCA9-AS1,ABCA10,PRO1804)				no		FALSE		2	trans-MR, trans-coloc	no	no
PAMR1	PAMR1_EFO_0004568	UKBPPP_2023	continuous-NAP-both_sexes-irnt	Non-albumin protein	Non-albumin protein	0.110155	0.00991603	1.13751e-28	0.142683	0.0665733	0.0320936	0.129418	0.017103	3.82005e-14	1.13751	-28	3.20936	-2	3.82005	-14		6_29569649_T_C					no		FALSE		2	trans-MR, trans-coloc	no	no
PAMR1	PAMR1_EFO_0004574	UKBPPP_2023	biomarkers-30690-both_sexes-irnt	Cholesterol	Cholesterol	0.164144	0.00720764	8.38673e-115	0.0848066	0.0467719	0.0698014	0.151405	0.0128538	5.00555e-32	8.38673	-115	6.98014	-2	5.00555	-32		6_33003931_G_A					no		FALSE		2	trans-MR, trans-coloc	no	no
PAMR1	PAMR1_EFO_0004587	UKBPPP_2023	continuous-30120-both_sexes-irnt	Lymphocyte count	Lymphocyte count	0.238511	0.0105754	1.24498e-112	0.401179	0.0652739	7.94213e-10	0.303471	0.0181487	9.1613e-63	1.24498	-112	7.94213	-10	9.1613	-63		6_32997586_T_G					no		FALSE		2	trans-MR, trans-coloc	no	no
PAMR1	PAMR1_EFO_0004607	UKBPPP_2023	categorical-20002-both_sexes-1457, icd10-K26-both_sexes, phecode-531.3-both_sexes	Non-cancer illness code, self-reported	duodenal ulcer	0.528263	0.0700439	4.63224e-14	0.438567	0.160029	0.00613386	0.472998	0.107505	1.08355e-05	4.63224	-14	6.13386	-3	1.08355	-5							no		TRUE		1	trans-MR	no	no
PAMR1	PAMR1_EFO_0004611	UKBPPP_2023	continuous-LDLC-both_sexes-medadj_raw, continuous-LDLC-both_sexes-medadj_irnt	LDL direct, adjusted by medication	LDL direct, adjusted by medication	0.134139	0.00638686	6.2399e-98	0.0507175	0.0594623	0.393696	0.117432	0.0101246	4.1823e-31	6.2399	-98	3.93696	-1	4.1823	-31		17_69085137_A_G	17_69085137_A_G (SEC24AP1,MIR4524B,MIR4524A,ABCA9,ENSG00000300449,ABCA6,ABCA8,ABCA9-AS1,ABCA10,PRO1804)				no		TRUE		2	trans-MR, trans-coloc	no	no
PAMR1	PAMR1_EFO_0004612	UKBPPP_2023	biomarkers-30760-both_sexes-irnt	HDL cholesterol	HDL cholesterol	0.0767744	0.00734161	1.35478e-25	0.074084	0.0365948	0.0429246	0.0811346	0.0116745	3.65938e-12	1.35478	-25	4.29246	-2	3.65938	-12		6_29940436_C_G					no	0.495132	FALSE	genetic_association	2	trans-MR, trans-coloc	no	no
PAMR1	PAMR1_EFO_0004614	UKBPPP_2023	biomarkers-30630-both_sexes-irnt	Apolipoprotein A	Apolipoprotein A	0.0637385	0.0073583	4.63093e-18	0.0582271	0.0359761	0.105556	0.0932275	0.0120571	1.05729e-14	4.63093	-18	1.05556	-1	1.05729	-14		6_31394488_T_C					no		FALSE		2	trans-MR, trans-coloc	no	no
PAMR1	PAMR1_EFO_0004615	UKBPPP_2023	biomarkers-30640-both_sexes-irnt	Apolipoprotein B	Apolipoprotein B	0.093285	0.00676404	2.87452e-43	0.034099	0.0486354	0.483232	0.0750617	0.00984135	2.39961e-14	2.87452	-43	4.83232	-1	2.39961	-14		17_69085137_A_G	17_69085137_A_G (SEC24AP1,MIR4524B,MIR4524A,ABCA9,ENSG00000300449,ABCA6,ABCA8,ABCA9-AS1,ABCA10,PRO1804)				no		FALSE		2	trans-MR, trans-coloc	no	no
PAMR1	PAMR1_EFO_0004617	UKBPPP_2023	biomarkers-30720-both_sexes-irnt	Cystatin C	Cystatin C	-0.154398	0.00760298	1.10323e-91	-0.158531	0.0396167	6.29118e-05	-0.165546	0.0118122	1.264e-44	1.10323	-91	6.29118	-5	1.264	-44		6_32997586_T_G					no		FALSE		2	trans-MR, trans-coloc	no	no
PAMR1	PAMR1_EFO_0004627	UKBPPP_2023	biomarkers-30770-both_sexes-irnt	IGF-1	IGF-1	0.0797615	0.00747159	1.32822e-26	0.214678	0.0487959	1.08497e-05	0.12028	0.0124738	5.28448e-22	1.32822	-26	1.08497	-5	5.28448	-22		17_69085137_A_G	17_69085137_A_G (SEC24AP1,MIR4524B,MIR4524A,ABCA9,ENSG00000300449,ABCA6,ABCA8,ABCA9-AS1,ABCA10,PRO1804)				no		FALSE		2	trans-MR, trans-coloc	no	no
PAMR1	PAMR1_EFO_0004705	UKBPPP_2023	phecode-244-both_sexes, icd10-E03-both_sexes	Hypothyroidism	Hypothyroidism	-0.325657	0.0358047	9.42516e-20	-0.577395	0.159118	0.000284823	-0.51623	0.060053	8.2368e-18	9.42516	-20	2.84823	-4	8.2368	-18		6_26211552_G_C					no		TRUE		2	trans-MR, trans-coloc	no	no
PAMR1	PAMR1_EFO_0004713	UKBPPP_2023	continuous-FEV1FVC-both_sexes-irnt	FEV1/FVC ratio	FEV1/FVC ratio	0.0571821	0.00788302	4.05134e-13	0.151133	0.0358971	2.55168e-05	0.0658866	0.0117965	2.3332e-08	4.05134	-13	2.55168	-5	2.3332	-8		6_26211552_G_C					no		FALSE		2	trans-MR, trans-coloc	no	no
PAMR1	PAMR1_EFO_0004735	UKBPPP_2023	biomarkers-30620-both_sexes-irnt	Alanine aminotransferase	Alanine aminotransferase	0.117214	0.00542561	1.6519e-103	0.112537	0.0275508	4.41274e-05	0.114875	0.00871104	1.03887e-39	1.6519	-103	4.41274	-5	1.03887	-39		14_94378610_C_T	14_94378610_C_T (SERPINA1,ENSG00000256357,SERPINA2,ENSG00000305540,ENSG00000305557,SERPINA6,SERPINA11,SERPINA10,SERPINA9,SERPINA12)				no		FALSE		3	trans-MR, mixed-MR, trans-coloc	no	no
PAMR1	PAMR1_EFO_0004736	UKBPPP_2023	biomarkers-30650-both_sexes-irnt	Aspartate aminotransferase	Aspartate aminotransferase	0.21557	0.0091783	5.55552e-122	0.201226	0.0508736	7.64033e-05	0.203741	0.0142156	1.37763e-46	5.55552	-122	7.64033	-5	1.37763	-46		6_31517522_T_C					no		FALSE		2	trans-MR, trans-coloc	no	no
PAMR1	PAMR1_EFO_0004833	UKBPPP_2023	continuous-30140-both_sexes-irnt	Neutrophill count	Neutrophill count	0.181617	0.00731756	5.53927e-136	0.236348	0.0406222	5.94855e-09	0.196393	0.011755	1.16235e-62	5.53927	-136	5.94855	-9	1.16235	-62		6_32997586_T_G					no		FALSE		2	trans-MR, trans-coloc	no	no
PAMR1	PAMR1_EFO_0004838	UKBPPP_2023	biomarkers-30680-both_sexes-irnt	Calcium	Calcium	0.0456145	0.0065094	2.42636e-12	0.0372982	0.0400021	0.351126	0.0450577	0.0108645	3.36478e-05	2.42636	-12	3.51126	-1	3.36478	-5		17_69085137_A_G	17_69085137_A_G (SEC24AP1,MIR4524B,MIR4524A,ABCA9,ENSG00000300449,ABCA6,ABCA8,ABCA9-AS1,ABCA10,PRO1804)				no		FALSE		2	trans-MR, trans-coloc	no	no
PAMR1	PAMR1_EFO_0004842	UKBPPP_2023	continuous-30150-both_sexes-irnt	Eosinophill count	Eosinophill count	0.11438	0.00883624	2.52533e-38	0.299286	0.0523756	1.10198e-08	0.20361	0.0135101	2.51471e-51	2.52533	-38	1.10198	-8	2.51471	-51		6_26211552_G_C					no		FALSE		3	trans-MR, mixed-MR, trans-coloc	no	no
PAMR1	PAMR1_EFO_0004995	UKBPPP_2023	continuous-23129-both_sexes-irnt, continuous-23118-both_sexes-irnt, continuous-23113-both_sexes-irnt, continuous-23122-both_sexes-irnt, continuous-23114-both_sexes-irnt, continuous-23125-both_sexes-irnt	Trunk fat-free mass	Trunk fat-free mass	-0.116289	0.00515101	7.47979e-113	-0.0765942	0.0262912	0.00357626	-0.110975	0.00772621	8.76798e-47	7.47979	-113	3.57626	-3	8.76798	-47		6_32997586_T_G, 6_32857198_CA_C, 6_33003931_G_A					no		TRUE		3	trans-MR, mixed-MR, trans-coloc	no	no
PAMR1	PAMR1_EFO_0005090	UKBPPP_2023	continuous-30160-both_sexes	Basophill count	Basophill count	0.0742878	0.00387403	5.8886e-82	0.0656837	0.0100449	6.1942e-11	0.0663416	0.00630119	6.38888e-26	5.8886	-82	6.1942	-11	6.38888	-26		6_29952424_C_A					no		FALSE		2	trans-MR, trans-coloc	no	no
PAMR1	PAMR1_EFO_0005128	UKBPPP_2023	continuous-AG-both_sexes-irnt	Albumin/Globulin ratio	Albumin/Globulin ratio	-0.103224	0.0100373	8.31949e-25	-0.104111	0.0658904	0.114091	-0.0897279	0.0160634	2.32544e-08	8.31949	-25	1.14091	-1	2.32544	-8		17_69085137_A_G	17_69085137_A_G (SEC24AP1,MIR4524B,MIR4524A,ABCA9,ENSG00000300449,ABCA6,ABCA8,ABCA9-AS1,ABCA10,PRO1804)				no		FALSE		2	trans-MR, trans-coloc	no	no
PAMR1	PAMR1_EFO_0005208	UKBPPP_2023	continuous-eGFRcys-both_sexes-irnt, continuous-eGFRcreacys-both_sexes-irnt	Estimated glomerular filtration rate, serum creatinine + cystain C	Estimated glomerular filtration rate, serum creatinine + cystain C	0.0924087	0.00491577	7.78072e-79	0.0967506	0.0234615	3.72669e-05	0.10066	0.00765485	1.70502e-39	7.78072	-79	3.72669	-5	1.70502	-39		6_32997586_T_G					no		TRUE		2	trans-MR, trans-coloc	no	no
PAMR1	PAMR1_EFO_0005230	UKBPPP_2023	continuous-20506-both_sexes	Recent feelings or nervousness or anxiety	Recent feelings or nervousness or anxiety	0.051231	0.00499624	1.13628e-24	0.0523493	0.0131049	6.47896e-05	0.0572496	0.00793647	5.45392e-13	1.13628	-24	6.47896	-5	5.45392	-13		6_28594470_TG_T					no		FALSE		2	trans-MR, trans-coloc	no	no
PAMR1	PAMR1_EFO_0005409	UKBPPP_2023	continuous-23126-both_sexes-irnt	Arm predicted mass (left)	Arm predicted mass (left)	-0.0589038	0.00417029	2.67793e-45	-0.062693	0.021897	0.00419534	-0.0952158	0.00844637	1.78424e-29	2.67793	-45	4.19534	-3	1.78424	-29		6_32857198_CA_C					no		FALSE		2	trans-MR, trans-coloc	no	no
PAMR1	PAMR1_EFO_0005422	UKBPPP_2023	continuous-1757-both_sexes	Facial ageing	Facial ageing	-0.0256194	0.0023666	2.60925e-27	-0.021238	0.00704834	0.00258515	-0.0243022	0.00347611	2.72503e-12	2.60925	-27	2.58515	-3	2.72503	-12							no		FALSE		1	trans-MR	no	no
PAMR1	PAMR1_EFO_0005539	UKBPPP_2023	icd10-E27-both_sexes	E27 Other disorders of adrenal gland	E27 Other disorders of adrenal gland	-0.900863	0.115202	5.28836e-15	-1.22187	0.270907	6.47376e-06	-1.07074	0.187754	1.17778e-08	5.28836	-15	6.47376	-6	1.17778	-8		6_32055648_C_T					no		FALSE		2	trans-MR, trans-coloc	no	no
PAMR1	PAMR1_EFO_0005769	UKBPPP_2023	phecode-275.5-both_sexes	Disorders of calcium/phosphorus metabolism	Disorders of calcium/phosphorus metabolism	-0.414657	0.0661243	3.59035e-10	-0.495985	0.134052	0.000215636	-0.468303	0.101442	3.90357e-06	3.59035	-10	2.15636	-4	3.90357	-6							no		FALSE		1	trans-MR	no	no
PAMR1	PAMR1_EFO_0005803	UKBPPP_2023	GCST90038602	Hematological or dermatological disease	Hematological or dermatological disease	0.0131332	0.00115111	3.76407e-30	0.0204712	0.00597903	0.000617458	0.0130694	0.00180552	4.53394e-13	3.76407	-30	6.17458	-4	4.53394	-13							no		FALSE	literature	1	trans-MR	no	no
PAMR1	PAMR1_EFO_0005952	UKBPPP_2023	phecode-202.2-both_sexes	Non-Hodgkins lymphoma	Non-Hodgkins lymphoma	-0.471568	0.0616528	2.02913e-14	-0.366958	0.163422	0.0247385	-0.435306	0.101961	1.96038e-05	2.02913	-14	2.47385	-2	1.96038	-5		6_31174050_G_A					no		FALSE		2	trans-MR, trans-coloc	no	no
PAMR1	PAMR1_EFO_0006336	UKBPPP_2023	continuous-DBP-both_sexes-auto_medadj_irnt, continuous-DBP-both_sexes-combined_medadj_raw, continuous-DBP-both_sexes-auto_medadj_raw, continuous-4079-both_sexes-irnt, continuous-DBP-both_sexes-combined_raw, continuous-DBP-both_sexes-combined_irnt, continuous-DBP-both_sexes-manual_medadj_raw, continuous-DBP-both_sexes-manual_medadj_irnt	Diastolic blood pressure, automated reading, adjusted by medication	Diastolic blood pressure, automated reading, adjusted by medication	0.0598176	0.00639288	8.20991e-21	0.0556778	0.0270261	0.0393843	0.0851555	0.0124397	7.62371e-12	8.20991	-21	3.93843	-2	7.62371	-12		6_32997586_T_G	12_111316480_A_T (ENSG00000304623,MIR6760,RNA5SP373,LINC02356,PHETA1,HSPA8P14,ENSG00000294281,ENSG00000299832,SH2B3,U7)				no		TRUE		2	trans-MR, trans-coloc	no	no
PAMR1	PAMR1_EFO_0006340	UKBPPP_2023	continuous-MAP-both_sexes-combined_medadj_raw, continuous-MAP-both_sexes-combined_medadj_irnt, continuous-MAP-both_sexes-combined_irnt, continuous-MAP-both_sexes-auto_medadj_raw, continuous-MAP-both_sexes-auto_medadj_irnt, continuous-MAP-both_sexes-auto_irnt, continuous-MAP-both_sexes-combined_raw	Mean arterial pressure, combined automated + manual reading, adjusted by medication	Mean arterial pressure, combined automated + manual reading, adjusted by medication	1.31884	0.0837941	8.16785e-56	0.1429	0.341373	0.675506	1.05178	0.135059	6.83163e-15	8.16785	-56	6.75506	-1	6.83163	-15		6_32997586_T_G, 14_94378610_C_T, 6_33003931_G_A	14_94378610_C_T (SERPINA1,ENSG00000256357,SERPINA2,ENSG00000305540,ENSG00000305557,SERPINA6,SERPINA11,SERPINA10,SERPINA9,SERPINA12)				no		TRUE		2	trans-MR, trans-coloc	no	no
PAMR1	PAMR1_EFO_0006788	UKBPPP_2023	icd10-F41-both_sexes, phecode-300.1-both_sexes	F41 Other anxiety disorders	F41 Other anxiety disorders	0.242795	0.030666	2.42535e-15	0.104051	0.062296	0.0948655	0.200218	0.0480378	3.07377e-05	2.42535	-15	9.48655	-2	3.07377	-5							no		TRUE		1	trans-MR	no	no
PAMR1	PAMR1_EFO_0007010	UKBPPP_2023	categorical-20003-both_sexes-1141191044, categorical-20003-both_sexes-1140884308, categorical-20003-both_sexes-1140883066, categorical-20003-both_sexes-1140874866, categorical-20003-both_sexes-1140873474, categorical-20003-both_sexes-1140884516, categorical-20003-both_sexes-1141176832, categorical-20003-both_sexes-1141174520, categorical-20003-both_sexes-1140866738, categorical-20003-both_sexes-1141179992, categorical-20003-both_sexes-1141157126, categorical-20003-both_sexes-1140862952, categorical-20003-both_sexes-1140874852, categorical-20003-both_sexes-1141176570, categorical-20003-both_sexes-1140875392, categorical-20003-both_sexes-1140856342, categorical-20003-both_sexes-1140923350, categorical-20003-both_sexes-1140870422, categorical-20003-both_sexes-1140923346, categorical-20003-both_sexes-1140864752	Treatment/medication code	drug use measurement	-0.560317	0.034514	2.87709e-59	-0.723772	0.178341	4.94198e-05	-0.728359	0.0613751	1.7495e-32	2.87709	-59	4.94198	-5	1.7495	-32		6_28594470_TG_T, 6_30969955_A_G, 6_29697933_CT_C, 6_31174050_G_A, 6_29952424_C_A, 6_160576086_A_T, 6_32115523_A_G, 6_30907020_C_T, 6_30663720_CA_C	6_160576086_A_T (LPAL2,LPAL2,LPA,ENSG00000243831,ENSG00000303834,ENSG00000224477,PLG,ENSG00000276960,ENSG00000287656,ENSG00000287558), 17_69085137_A_G (SEC24AP1,MIR4524B,MIR4524A,ABCA9,ENSG00000300449,ABCA6,ABCA8,ABCA9-AS1,ABCA10,PRO1804)				no		TRUE		3	trans-MR, mixed-MR, trans-coloc	no	no
PAMR1	PAMR1_EFO_0007777	UKBPPP_2023	continuous-23105-both_sexes-irnt	Basal metabolic rate	Basal metabolic rate	-0.0744117	0.00466322	2.54024e-57	-0.0890911	0.024605	0.00029364	-0.119505	0.00759909	1.00016e-55	2.54024	-57	2.9364	-4	1.00016	-55		6_32857198_CA_C					no		FALSE		2	trans-MR, trans-coloc	no	no
PAMR1	PAMR1_EFO_0007878	UKBPPP_2023	continuous-1628-both_sexes	Alcohol intake versus 10 years previously	Alcohol intake versus 10 years previously	0.024598	0.00330859	1.049e-13	0.0221216	0.00932897	0.0177264	0.0282628	0.00498653	1.4462e-08	1.049	-13	1.77264	-2	1.4462	-8		2_27508073_T_C	2_27508073_T_C (GCKR,FNDC4,ENSG00000306717,IFT172,SPATA31H1,RNU6-986P,ENSG00000235267,KRTCAP3,ZNF512,NRBP1)				no		FALSE		2	trans-MR, trans-coloc	no	no
PAMR1	PAMR1_EFO_0007946	UKBPPP_2023	continuous-2080-both_sexes	Frequency of tiredness / lethargy in last 2 weeks	Frequency of tiredness / lethargy in last 2 weeks	0.0346531	0.00376601	3.52813e-20	0.0279642	0.0103423	0.00685397	0.0430253	0.00614932	2.61959e-12	3.52813	-20	6.85397	-3	2.61959	-12		6_26347625_T_C					no		FALSE		2	trans-MR, trans-coloc	no	no
PAMR1	PAMR1_EFO_0007984	UKBPPP_2023	continuous-30110-both_sexes-irnt	Platelet distribution width	Platelet distribution width	-0.0808565	0.00763826	3.47064e-26	-0.0862306	0.0424532	0.0422354	-0.0989786	0.011772	4.17198e-17	3.47064	-26	4.22354	-2	4.17198	-17		11_128158334_CAGTT_C	11_128158334_CAGTT_C (LINC02098,LINC02725,ENSG00000301990,ENSG00000297136,ENSG00000289398,ENSG00000307601,ENSG00000307618,ENSG00000289093,ENSG00000307057,ENSG00000307650)				no		FALSE		2	trans-MR, trans-coloc	no	no
PAMR1	PAMR1_EFO_0007986	UKBPPP_2023	continuous-30250-both_sexes-irnt	Reticulocyte count	Reticulocyte count	0.202777	0.0107339	1.34484e-79	0.150101	0.05108	0.0032975	0.221268	0.0171119	3.0239e-38	1.34484	-79	3.2975	-3	3.0239	-38		6_32997586_T_G					no		FALSE		2	trans-MR, trans-coloc	no	no
PAMR1	PAMR1_EFO_0007989	UKBPPP_2023	continuous-30190-both_sexes-irnt	Monocyte percentage	Monocyte percentage	-0.0502108	0.00683893	2.1057e-13	0.00917972	0.0413246	0.824207	-0.0268579	0.011033	0.0149194	2.1057	-13	8.24207	-1	1.49194	-2		2_27508073_T_C	2_27508073_T_C (GCKR,FNDC4,ENSG00000306717,IFT172,SPATA31H1,RNU6-986P,ENSG00000235267,KRTCAP3,ZNF512,NRBP1)				no		FALSE		2	trans-MR, trans-coloc	no	no
PAMR1	PAMR1_EFO_0007991	UKBPPP_2023	continuous-30210-both_sexes-irnt	Eosinophill percentage	Eosinophill percentage	0.0774846	0.0081089	1.22996e-21	0.147429	0.0424455	0.000513981	0.107162	0.0142247	4.93887e-14	1.22996	-21	5.13981	-4	4.93887	-14		17_69085137_A_G	17_69085137_A_G (SEC24AP1,MIR4524B,MIR4524A,ABCA9,ENSG00000300449,ABCA6,ABCA8,ABCA9-AS1,ABCA10,PRO1804)				no		FALSE		2	trans-MR, trans-coloc	no	no
PAMR1	PAMR1_EFO_0008518	UKBPPP_2023	phecode-717-both_sexes, categorical-20002-both_sexes-1377	Polymyalgia Rheumatica	Polymyalgia Rheumatica	-0.617163	0.0742771	9.65671e-17	-0.597677	0.233423	0.0104526	-0.626873	0.121428	2.43644e-07	9.65671	-17	1.04526	-2	2.43644	-7		2_27508073_T_C	2_27508073_T_C (GCKR,FNDC4,ENSG00000306717,IFT172,SPATA31H1,RNU6-986P,ENSG00000235267,KRTCAP3,ZNF512,NRBP1)				no		TRUE		2	trans-MR, trans-coloc	no	no
PAMR1	PAMR1_EFO_0008561	UKBPPP_2023	phecode-550.2-both_sexes	Diaphragmatic hernia	Diaphragmatic hernia	0.127761	0.018297	2.89752e-12	0.0930533	0.0482174	0.0536231	0.115297	0.0292435	8.05897e-05	2.89752	-12	5.36231	-2	8.05897	-5		6_26211552_G_C					no		FALSE		2	trans-MR, trans-coloc	no	no
PAMR1	PAMR1_EFO_0009189	UKBPPP_2023	icd10-E05-both_sexes	E05 Thyrotoxicosis [hyperthyroidism]	E05 Thyrotoxicosis [hyperthyroidism]	-0.562063	0.0727302	1.09211e-14	-1.47765	0.266099	2.80792e-08	-0.985926	0.12369	1.57444e-15	1.09211	-14	2.80792	-8	1.57444	-15		6_33096603_A_T					no		FALSE		2	trans-MR, trans-coloc	no	no
PAMR1	PAMR1_EFO_0009190	UKBPPP_2023	phecode-242-both_sexes	Thyrotoxicosis with or without goiter	Thyrotoxicosis with or without goiter	-0.536026	0.0733563	2.72859e-13	-1.53371	0.268529	1.11973e-08	-1.01489	0.122709	1.33219e-16	2.72859	-13	1.11973	-8	1.33219	-16		6_33096603_A_T					no		FALSE		2	trans-MR, trans-coloc	no	no
PAMR1	PAMR1_EFO_0009491	UKBPPP_2023	categorical-20002-both_sexes-1234	Non-cancer illness code, self-reported	adrenocortical insufficiency	-3.54319	0.25236	8.84453e-45	-5.14245	0.658391	5.77316e-15	-4.32476	0.412477	1.0141e-25	8.84453	-45	5.77316	-15	1.0141	-25		6_32115523_A_G					no		FALSE		2	trans-MR, trans-coloc	no	no
PAMR1	PAMR1_EFO_0009544	UKBPPP_2023	icd10-K22-both_sexes, phecode-530-both_sexes	K22 Other diseases of oesophagus	K22 Other diseases of oesophagus	0.170304	0.0263035	9.50902e-11	0.156479	0.0595477	0.00859411	0.17127	0.0409746	2.91621e-05	9.50902	-11	8.59411	-3	2.91621	-5		6_26211552_G_C, 6_28594470_TG_T					no		TRUE		2	trans-MR, trans-coloc	no	no
PAMR1	PAMR1_EFO_0009547	UKBPPP_2023	phecode-374-both_sexes	Other disorders of eyelids	Other disorders of eyelids	-0.207626	0.0333452	4.76797e-10	-0.244311	0.0658447	0.000206916	-0.198111	0.0506728	9.24395e-05	4.76797	-10	2.06916	-4	9.24395	-5							no		FALSE		1	trans-MR	no	no
PAMR1	PAMR1_EFO_0009554	UKBPPP_2023	icd10-K90-both_sexes, phecode-557-both_sexes	K90 Intestinal malabsorption	K90 Intestinal malabsorption	-1.64237	0.106017	3.95104e-54	-4.77457	0.982619	1.17964e-06	-2.28302	0.193917	5.36361e-32	3.95104	-54	1.17964	-6	5.36361	-32		6_31517522_T_C					no		TRUE		2	trans-MR, trans-coloc	no	no
PAMR1	PAMR1_EFO_0009555	UKBPPP_2023	icd10-N48-both_sexes	N48 Other disorders of penis	N48 Other disorders of penis	0.399827	0.0584155	7.67253e-12	0.53668	0.138451	0.000106054	0.341901	0.0886438	0.000114775	7.67253	-12	1.06054	-4	1.14775	-4							no		FALSE	literature	1	trans-MR	no	no
PAMR1	PAMR1_EFO_0009589	UKBPPP_2023	continuous-20520-both_sexes, continuous-20509-both_sexes	Recent worrying too much about different things	Recent worrying too much about different things	0.0574617	0.00520219	2.30032e-28	0.0535118	0.0117186	4.96148e-06	0.0573984	0.00798629	6.61755e-13	2.30032	-28	4.96148	-6	6.61755	-13							no		TRUE		1	trans-MR	no	no
PAMR1	PAMR1_EFO_0009602	UKBPPP_2023	icd10-N42-both_sexes	N42 Other disorders of prostate	N42 Other disorders of prostate	0.554895	0.0778488	1.01949e-12	0.437715	0.191101	0.0219929	0.612849	0.121724	4.78505e-07	1.01949	-12	2.19929	-2	4.78505	-7		6_26211552_G_C					no		FALSE	literature	2	trans-MR, trans-coloc	no	no
PAMR1	PAMR1_EFO_0009682	UKBPPP_2023	icd10-O32-both_sexes	O32 Maternal care for known or suspected malpresentation of foetus	O32 Maternal care for known or suspected malpresentation of foetus	-0.477421	0.0471818	4.56256e-24	0.388204	0.128906	0.00259939	0.117762	0.0623275	0.0588369	4.56256	-24	2.59939	-3	5.88369	-2		2_20171540_T_G	2_20171540_T_G (RN7SL140P,RNU6-961P,ENSG00000302100,RPS16P2,ENSG00000234378,ENSG00000310438,ENSG00000310423,SDC1,ENSG00000297052,ENSG00000297070)				no		FALSE		3	trans-MR, mixed-MR, trans-coloc	no	no
PAMR1	PAMR1_EFO_0009721	UKBPPP_2023	continuous-3526-both_sexes-irnt	Mother's age at death	Mother's age at death	0.033251	0.0053621	5.60641e-10	0.0330185	0.0130866	0.0116331	0.0335174	0.00858557	9.46464e-05	5.60641	-10	1.16331	-2	9.46464	-5			6_160576086_A_T (LPAL2,LPAL2,LPA,ENSG00000243831,ENSG00000303834,ENSG00000224477,PLG,ENSG00000276960,ENSG00000287656,ENSG00000287558)				no		FALSE		1	trans-MR	no	no
PAMR1	PAMR1_EFO_0009726	UKBPPP_2023	continuous-4581-both_sexes	Financial situation satisfaction	Financial situation satisfaction	0.0455892	0.00726189	3.43238e-10	0.044823	0.0175159	0.0104979	0.051481	0.0116373	9.69748e-06	3.43238	-10	1.04979	-2	9.69748	-6							no		FALSE		1	trans-MR	no	no
PAMR1	PAMR1_EFO_0009749	UKBPPP_2023	continuous-2139-both_sexes-irnt	Age first had sexual intercourse	Age first had sexual intercourse	-0.0489619	0.00513678	1.54835e-21	-0.0418713	0.0161219	0.00939957	-0.0493188	0.00816207	1.51797e-09	1.54835	-21	9.39957	-3	1.51797	-9		14_94378610_C_T	14_94378610_C_T (SERPINA1,ENSG00000256357,SERPINA2,ENSG00000305540,ENSG00000305557,SERPINA6,SERPINA11,SERPINA10,SERPINA9,SERPINA12)				no		FALSE		2	trans-MR, trans-coloc	no	no
PAMR1	PAMR1_EFO_0009802	UKBPPP_2023	continuous-136-both_sexes	Number of operations, self-reported	Number of operations, self-reported	0.0197292	0.00321125	8.05735e-10	0.0193841	0.00630727	0.00211706	0.0209617	0.00485366	1.56926e-05	8.05735	-10	2.11706	-3	1.56926	-5							no		FALSE		1	trans-MR	no	no
PAMR1	PAMR1_EFO_0009819	UKBPPP_2023	continuous-1687-both_sexes	Comparative body size at age 10	Comparative body size at age 10	-0.0369883	0.00373504	4.03858e-23	-0.0639241	0.0129348	7.73205e-07	-0.0545701	0.00622857	1.93066e-18	4.03858	-23	7.73205	-7	1.93066	-18		6_31174050_G_A					no		FALSE		2	trans-MR, trans-coloc	no	no
PAMR1	PAMR1_EFO_0010701	UKBPPP_2023	GCST90002396	Mean reticulocyte volume	Mean reticulocyte volume	-0.138684	0.00596373	1.2776e-119	-0.209025	0.0336103	5.00116e-10	-0.178836	0.0100949	3.18529e-70	1.2776	-119	5.00116	-10	3.18529	-70		6_31517522_T_C					no		FALSE		3	trans-MR, mixed-MR, trans-coloc	no	no
PAMR1	PAMR1_EFO_0011011	UKBPPP_2023	continuous-20015-both_sexes-irnt	Sitting height	Sitting height	-0.175623	0.0075645	3.08994e-119	-0.168422	0.0431457	9.47893e-05	-0.194443	0.0119663	2.26347e-59	3.08994	-119	9.47893	-5	2.26347	-59		6_32997586_T_G					no		FALSE		2	trans-MR, trans-coloc	no	no
PAMR1	PAMR1_EFO_1000018	UKBPPP_2023	icd10-N32-both_sexes, phecode-596-both_sexes	N32 Other disorders of bladder	N32 Other disorders of bladder	0.186486	0.0276485	1.5316e-11	0.209501	0.0601569	0.000496609	0.225761	0.0430702	1.591e-07	1.5316	-11	4.96609	-4	1.591	-7			6_25420116_C_G (CMAHP,RNU6-987P,ENSG00000294657,Y_RNA,CARMIL1,HNRNPA3P17,RPL21P68,ENSG00000302766,KATNBL1P5,ENSG00000219681)				no		TRUE	literature	1	trans-MR	no	no
PAMR1	PAMR1_EFO_1000391	UKBPPP_2023	icd10-J33-both_sexes, phecode-471-both_sexes	J33 Nasal polyp	J33 Nasal polyp	-0.413081	0.0526113	4.10891e-15	-0.251914	0.168847	0.13571	-0.359428	0.0856861	2.73232e-05	4.10891	-15	1.3571	-1	2.73232	-5							no		TRUE		1	trans-MR	no	no
PAMR1	PAMR1_EFO_1000627	UKBPPP_2023	GCST90038635, phecode-246-both_sexes	Thyroid problem (not cancer)	Thyroid problem (not cancer)	-0.0369613	0.00157487	8.38337e-122	-0.0401238	0.00793943	4.33241e-07	-0.0380474	0.00242817	2.45754e-55	8.38337	-122	4.33241	-7	2.45754	-55		6_26211552_G_C					no		TRUE		2	trans-MR, trans-coloc	no	no
PAMR1	PAMR1_EFO_1000760	UKBPPP_2023	categorical-20002-both_sexes-1660	Non-cancer illness code, self-reported	rosacea	0.706411	0.107245	4.49065e-11	0.860967	0.214728	6.08307e-05	0.870981	0.170851	3.43456e-07	4.49065	-11	6.08307	-5	3.43456	-7							no		FALSE	rna_expression	1	trans-MR	no	no
PAMR1	PAMR1_EFO_1001145	UKBPPP_2023	phecode-443.1-both_sexes	Raynaud's syndrome	Raynaud's syndrome	-0.74302	0.0755128	7.59734e-23	-0.74165	0.172766	1.76441e-05	-0.805143	0.120683	2.53114e-11	7.59734	-23	1.76441	-5	2.53114	-11		6_30969955_A_G					no		FALSE		2	trans-MR, trans-coloc	no	no
PAMR1	PAMR1_EFO_1001986	UKBPPP_2023	icd10-M35-both_sexes, phecode-709-both_sexes	M35 Other systemic involvement of connective tissue	M35 Other systemic involvement of connective tissue	-1.09886	0.0623537	1.63849e-69	-1.02192	0.203258	4.96329e-07	-1.07621	0.102962	1.42636e-25	1.63849	-69	4.96329	-7	1.42636	-25		6_29952424_C_A, 6_33003931_G_A					no		TRUE	literature	3	trans-MR, mixed-MR, trans-coloc	no	no
PAMR1	PAMR1_EFO_1002050,MONDO_0002331	UKBPPP_2023	phecode-580.2-both_sexes	Nephrotic syndrome without mention of glomerulonephritis	Nephrotic syndrome without mention of glomerulonephritis	-0.889401	0.120086	1.29803e-13	-1.28185	0.306085	2.81561e-05	-0.91847	0.188188	1.05768e-06	1.29803	-13	2.81561	-5	1.05768	-6		6_33003931_G_A					no		FALSE		2	trans-MR, trans-coloc	no	no
PAMR1	PAMR1_Episodal and paroxysmal disorders	UKBPPP_2023	G6_EPIPAROX	Episodal and paroxysmal disorders	Episodal and paroxysmal disorders	-0.0423543	0.0067186	2.89997e-10	-0.0398381	0.0116028	0.000595849	-0.0327206	0.010416	0.0016816	2.89997	-10	5.95849	-4	1.6816	-3							no		FALSE		1	mixed-MR	no	no
PAMR1	PAMR1_Erysipelas	UKBPPP_2023	AB1_ERYSIPELAS	Erysipelas	Erysipelas	-0.171151	0.0222425	1.4174e-14	-0.205301	0.0542756	0.000155221	-0.200095	0.0347106	8.1814e-09	1.4174	-14	1.55221	-4	8.1814	-9							no		FALSE		1	trans-MR	no	no
PAMR1	PAMR1_Esophagitis, GERD and related diseases	UKBPPP_2023	phecode-530.1-both_sexes	Esophagitis, GERD and related diseases	Esophagitis, GERD and related diseases	0.103251	0.0157407	5.39945e-11	0.110717	0.0408516	0.00672355	0.123657	0.0260483	2.0623e-06	5.39945	-11	6.72355	-3	2.0623	-6		6_28594470_TG_T					no		FALSE		2	trans-MR, trans-coloc	no	no
PAMR1	PAMR1_Ever addicted to a behaviour or miscellanous	UKBPPP_2023	categorical-20431-both_sexes-20431	Ever addicted to a behaviour or miscellanous	Ever addicted to a behaviour or miscellanous	0.509078	0.0765587	2.94064e-11	0.611953	0.161616	0.000152807	0.458941	0.120718	0.000143678	2.94064	-11	1.52807	-4	1.43678	-4		6_26211552_G_C					no		FALSE		2	trans-MR, trans-coloc	no	no
PAMR1	PAMR1_Ever had prolonged feelings of sadness or depression	UKBPPP_2023	categorical-20446-both_sexes-20446	Ever had prolonged feelings of sadness or depression	Ever had prolonged feelings of sadness or depression	0.168093	0.0173415	3.22525e-22	0.121979	0.0474288	0.0101163	0.151639	0.0288292	1.44134e-07	3.22525	-22	1.01163	-2	1.44134	-7		6_29697933_CT_C					no		FALSE		2	trans-MR, trans-coloc	no	no
PAMR1	PAMR1_Ever sought or received professional help for mental distress	UKBPPP_2023	categorical-20499-both_sexes-20499	Ever sought or received professional help for mental distress	Ever sought or received professional help for mental distress	0.122976	0.0172914	1.14392e-12	0.134957	0.0428622	0.00164037	0.125341	0.0286331	1.20065e-05	1.14392	-12	1.64037	-3	1.20065	-5		6_28594470_TG_T					no		FALSE		2	trans-MR, trans-coloc	no	no
PAMR1	PAMR1_Ever suffered mental distress preventing usual activities	UKBPPP_2023	categorical-20500-both_sexes-20500	Ever suffered mental distress preventing usual activities	Ever suffered mental distress preventing usual activities	0.13758	0.0171578	1.07059e-15	0.123781	0.038735	0.00139544	0.114925	0.0287187	6.28727e-05	1.07059	-15	1.39544	-3	6.28727	-5							no		FALSE		2	trans-MR, mixed-MR	no	no
PAMR1	PAMR1_Ever unenthusiastic/disinterested for a whole week	UKBPPP_2023	categorical-4631-both_sexes-4631	Ever unenthusiastic/disinterested for a whole week	Ever unenthusiastic/disinterested for a whole week	0.120156	0.0170585	1.87106e-12	0.157804	0.0475875	0.000912869	0.126054	0.0301641	2.92887e-05	1.87106	-12	9.12869	-4	2.92887	-5		6_31973120_A_G					no		FALSE		2	trans-MR, trans-coloc	no	no
PAMR1	PAMR1_Ever worried more than most people would in similar situation	UKBPPP_2023	categorical-20425-both_sexes-20425	Ever worried more than most people would in similar situation	Ever worried more than most people would in similar situation	0.133296	0.0195621	9.49308e-12	0.0682016	0.038548	0.0768499	0.164101	0.0312154	1.46395e-07	9.49308	-12	7.68499	-2	1.46395	-7							no		FALSE		1	trans-MR	no	no
PAMR1	PAMR1_Exophthalmic conditions	UKBPPP_2023	H7_EXOPTHALMUS	Exophthalmic conditions	Exophthalmic conditions	-1.33097	0.176787	5.12677e-14	-1.61356	0.454917	0.000389736	-1.21112	0.314513	0.000117751	5.12677	-14	3.89736	-4	1.17751	-4		6_32858456_A_G					no		FALSE		2	trans-MR, trans-coloc	no	no
PAMR1	PAMR1_Eye problems/disorders	UKBPPP_2023	categorical-6148-both_sexes-1	Eye problems/disorders	Eye problems/disorders	-0.547639	0.0604004	1.22546e-19	-0.655344	0.182379	0.000326508	-0.62916	0.100942	4.57966e-10	1.22546	-19	3.26508	-4	4.57966	-10		6_30663720_CA_C					no		FALSE		2	trans-MR, trans-coloc	no	no
PAMR1	PAMR1_Fed-up feelings	UKBPPP_2023	categorical-1960-both_sexes-1960	Fed-up feelings	Fed-up feelings	0.0860218	0.00990454	3.78431e-18	0.0868827	0.025303	0.000595407	0.0892673	0.0167493	9.84319e-08	3.78431	-18	5.95407	-4	9.84319	-8		6_26347625_T_C					no		FALSE		2	trans-MR, trans-coloc	no	no
PAMR1	PAMR1_Fracture of foot, except ankle	UKBPPP_2023	ST19_FRACT_FOOT_ANKLE	Fracture of foot, except ankle	Fracture of foot, except ankle	-0.212993	0.0337543	2.78829e-10	-0.405947	0.0759678	9.10813e-08	-0.219384	0.0559963	8.93516e-05	2.78829	-10	9.10813	-8	8.93516	-5		6_32211932_A_G					no		FALSE		2	trans-MR, trans-coloc	no	no
PAMR1	PAMR1_Frequency of tenseness / restlessness in last 2 weeks	UKBPPP_2023	continuous-2070-both_sexes	Frequency of tenseness / restlessness in last 2 weeks	Frequency of tenseness / restlessness in last 2 weeks	0.03124	0.00292641	1.33005e-26	0.0227603	0.00812612	0.00509629	0.0338767	0.0048305	2.33127e-12	1.33005	-26	5.09629	-3	2.33127	-12		6_26534478_C_CA					no		FALSE		2	trans-MR, trans-coloc	no	no
PAMR1	PAMR1_Functional dyspepsia	UKBPPP_2023	K11_FUNCDYSP	Functional dyspepsia	Functional dyspepsia	-0.231709	0.0313511	1.45973e-13	-0.209026	0.0960107	0.0294723	-0.208455	0.0585209	0.000367956	1.45973	-13	2.94723	-2	3.67956	-4		6_30969955_A_G					no		FALSE		2	trans-MR, trans-coloc	no	no
PAMR1	PAMR1_G55 Nerve root and plexus compressions in diseases classified elsewhere	UKBPPP_2023	icd10-G55-both_sexes	G55 Nerve root and plexus compressions in diseases classified elsewhere	G55 Nerve root and plexus compressions in diseases classified elsewhere	-0.251459	0.0403447	4.58277e-10	-0.24345	0.0898947	0.00676556	-0.250381	0.0645501	0.000104944	4.58277	-10	6.76556	-3	1.04944	-4		6_32029352_G_C					no		FALSE		2	trans-MR, trans-coloc	no	no
PAMR1	PAMR1_Glomerular diseases	UKBPPP_2023	N14_GLOMERULAR	Glomerular diseases	Glomerular diseases	-0.362935	0.0526879	5.64238e-12	-0.736776	0.15441	1.82798e-06	-0.683273	0.0738881	2.30029e-20	5.64238	-12	1.82798	-6	2.30029	-20		6_32037578_G_A					no		FALSE		2	trans-MR, trans-coloc	no	no
PAMR1	PAMR1_Glomerular disorders in diseases classified elsewhere	UKBPPP_2023	N14_GLOMEINOTH	Glomerular disorders in diseases classified elsewhere	Glomerular disorders in diseases classified elsewhere	-0.863469	0.0563292	4.89671e-53	-0.99316	0.19753	4.95908e-07	-0.967358	0.0865027	4.94068e-29	4.89671	-53	4.95908	-7	4.94068	-29							no		FALSE		1	trans-MR	no	no
PAMR1	PAMR1_Gout, strict definition	UKBPPP_2023	GOUT_STRICT	Gout, strict definition	Gout, strict definition	-0.292861	0.0434032	1.50463e-11	-0.379529	0.12021	0.00159277	-0.276149	0.0642831	1.74037e-05	1.50463	-11	1.59277	-3	1.74037	-5		2_27508073_T_C	2_27508073_T_C (GCKR,FNDC4,ENSG00000306717,IFT172,SPATA31H1,RNU6-986P,ENSG00000235267,KRTCAP3,ZNF512,NRBP1)				no		FALSE		2	trans-MR, trans-coloc	no	no
PAMR1	PAMR1_Graves disease, strict definition	UKBPPP_2023	E4_GRAVES_STRICT	Graves disease, strict definition	Graves disease, strict definition	-0.821407	0.0736415	6.83594e-29	-2.80524	0.381759	2.0095e-13	-1.17484	0.146098	8.87955e-16	6.83594	-29	2.0095	-13	8.87955	-16		6_32997586_T_G					no		FALSE		2	trans-MR, trans-coloc	no	no
PAMR1	PAMR1_Graves ophthalmopathy	UKBPPP_2023	GRAVES_OPHT	Graves ophthalmopathy	Graves ophthalmopathy	-1.10956	0.1426	7.20197e-15	-2.79003	0.452682	7.12272e-10	-1.96691	0.273224	6.0702e-13	7.20197	-15	7.12272	-10	6.0702	-13		6_32997586_T_G					no		FALSE		2	trans-MR, trans-coloc	no	no
PAMR1	PAMR1_Graves ophthalmopathy, strict	UKBPPP_2023	E4_GRAVES_OPHT_STRICT	Graves ophthalmopathy, strict	Graves ophthalmopathy, strict	-0.972281	0.156811	5.63462e-10	-2.70842	0.453865	2.40981e-09	-2.30581	0.282183	3.05063e-16	5.63462	-10	2.40981	-9	3.05063	-16		6_32997586_T_G					no		FALSE		2	trans-MR, trans-coloc	no	no
PAMR1	PAMR1_Guttate psoriasis	UKBPPP_2023	L12_PSORI_GUTTATE	Guttate psoriasis	Guttate psoriasis	1.34266	0.179374	7.1401e-14	2.23358	0.797127	0.00507807	1.73235	0.27825	4.78927e-10	7.1401	-14	5.07807	-3	4.78927	-10			11_128158334_CAGTT_C (LINC02098,LINC02725,ENSG00000301990,ENSG00000297136,ENSG00000289398,ENSG00000307601,ENSG00000307618,ENSG00000289093,ENSG00000307057,ENSG00000307650)				no		FALSE		1	trans-MR	no	no
PAMR1	PAMR1_H36 Retinal disorders in diseases classified elsewhere	UKBPPP_2023	icd10-H36-both_sexes	H36 Retinal disorders in diseases classified elsewhere	H36 Retinal disorders in diseases classified elsewhere	-0.941437	0.0672526	1.59142e-44	-1.20956	0.242093	5.8456e-07	-0.940405	0.12583	7.80201e-14	1.59142	-44	5.8456	-7	7.80201	-14		6_31174050_G_A					no		FALSE		2	trans-MR, trans-coloc	no	no
PAMR1	PAMR1_HP_0000520	UKBPPP_2023	phecode-242.3-both_sexes	Exophthalmos	Exophthalmos	-2.00206	0.227634	1.42923e-18	-2.37601	0.536961	9.64733e-06	-2.36944	0.383102	6.21525e-10	1.42923	-18	9.64733	-6	6.21525	-10		6_31962685_G_A					no		FALSE		2	trans-MR, trans-coloc	no	no
PAMR1	PAMR1_HP_0000790	UKBPPP_2023	phecode-593-both_sexes	Hematuria	Hematuria	0.176691	0.0259854	1.04895e-11	0.483487	0.099594	1.20645e-06	0.303019	0.0466217	8.05731e-11	1.04895	-11	1.20645	-6	8.05731	-11		6_32997586_T_G					no		FALSE		2	trans-MR, trans-coloc	no	no
PAMR1	PAMR1_HP_0000836	UKBPPP_2023	categorical-20002-both_sexes-1225	Non-cancer illness code, self-reported	hyperthyroidism/thyrotoxicosis	-0.996027	0.0753311	6.55024e-40	-2.31395	0.351069	4.36362e-11	-1.6382	0.12645	2.19269e-38	6.55024	-40	4.36362	-11	2.19269	-38		6_32997586_T_G					no		FALSE		2	trans-MR, trans-coloc	no	no
PAMR1	PAMR1_HP_0000964	UKBPPP_2023	icd10-L27-both_sexes	L27 Dermatitis due to substances taken internally	L27 Dermatitis due to substances taken internally	-0.757351	0.113064	2.10712e-11	-0.941422	0.22284	2.39317e-05	-0.738526	0.169988	1.39547e-05	2.10712	-11	2.39317	-5	1.39547	-5							no		FALSE		1	trans-MR	no	no
PAMR1	PAMR1_HP_0000979	UKBPPP_2023	phecode-287-both_sexes, icd10-D69-both_sexes	Purpura and other hemorrhagic conditions	Purpura and other hemorrhagic conditions	-0.41069	0.0589791	3.32386e-12	-0.34034	0.138627	0.014085	-0.424532	0.0900373	2.41626e-06	3.32386	-12	1.4085	-2	2.41626	-6		6_31646282_G_A, 6_32511534_G_A					no		TRUE		2	trans-MR, trans-coloc	no	no
PAMR1	PAMR1_HP_0001873	UKBPPP_2023	phecode-287.3-both_sexes	Thrombocytopenia	Thrombocytopenia	-0.466407	0.0617861	4.39526e-14	-0.395333	0.14447	0.00621075	-0.4809	0.0932915	2.5389e-07	4.39526	-14	6.21075	-3	2.5389	-7		6_32524249_G_C					no		FALSE		2	trans-MR, trans-coloc	no	no
PAMR1	PAMR1_HP_0001891	UKBPPP_2023	phecode-280-both_sexes, phecode-280.1-both_sexes, icd10-D50-both_sexes	Iron deficiency anemias, unspecified or not due to blood loss	Iron deficiency anemias, unspecified or not due to blood loss	-0.238038	0.0282024	3.16438e-17	-0.22118	0.0755308	0.00340771	-0.272991	0.0476694	1.02372e-08	3.16438	-17	3.40771	-3	1.02372	-8		6_33003931_G_A					no		TRUE		2	trans-MR, trans-coloc	no	no
PAMR1	PAMR1_HP_0002024,EFO_0001060	UKBPPP_2023	categorical-20002-both_sexes-1456	Non-cancer illness code, self-reported	NA,celiac disease	-1.25576	0.122007	7.61617e-25	-5.08787	1.2274	3.3946e-05	-2.35592	0.234017	7.70559e-24	7.61617	-25	3.3946	-5	7.70559	-24		6_32997586_T_G					no		FALSE		2	trans-MR, trans-coloc	no	no
PAMR1	PAMR1_HP_0002036	UKBPPP_2023	categorical-20002-both_sexes-1474	Non-cancer illness code, self-reported	hiatus hernia	0.382312	0.0316102	1.12821e-33	0.350612	0.0769819	5.25152e-06	0.324603	0.0483493	1.89729e-11	1.12821	-33	5.25152	-6	1.89729	-11		6_31472638_G_A					no		FALSE		2	trans-MR, trans-coloc	no	no
PAMR1	PAMR1_HP_0002110	UKBPPP_2023	phecode-496.3-both_sexes, categorical-20002-both_sexes-1114	Bronchiectasis	Bronchiectasis	-0.542693	0.0648275	5.6966e-17	-0.152438	0.163909	0.352363	-0.354044	0.0989939	0.000348329	5.6966	-17	3.52363	-1	3.48329	-4			14_94378610_C_T (SERPINA1,ENSG00000256357,SERPINA2,ENSG00000305540,ENSG00000305557,SERPINA6,SERPINA11,SERPINA10,SERPINA9,SERPINA12)				no		TRUE		1	trans-MR	no	no
PAMR1	PAMR1_HP_0003124	UKBPPP_2023	categorical-20002-both_sexes-1473	Non-cancer illness code, self-reported	hypercholesterolemia	0.16158	0.0152135	2.38375e-26	0.0652862	0.0818008	0.424806	0.167011	0.0225842	1.41377e-13	2.38375	-26	4.24806	-1	1.41377	-13		17_69085137_A_G	17_69085137_A_G (SEC24AP1,MIR4524B,MIR4524A,ABCA9,ENSG00000300449,ABCA6,ABCA8,ABCA9-AS1,ABCA10,PRO1804)				no		FALSE		2	trans-MR, trans-coloc	no	no
PAMR1	PAMR1_HP_0004299	UKBPPP_2023	phecode-550-both_sexes	Abdominal hernia	Abdominal hernia	0.121104	0.015148	1.2991e-15	0.108788	0.0516142	0.0350557	0.128952	0.0251195	2.84309e-07	1.2991	-15	3.50557	-2	2.84309	-7		6_26211552_G_C					no		FALSE		2	trans-MR, trans-coloc	no	no
PAMR1	PAMR1_HP_0012390	UKBPPP_2023	icd10-K60-both_sexes	K60 Fissure and fistula of anal and rectal regions	K60 Fissure and fistula of anal and rectal regions	-0.287109	0.0463203	5.70621e-10	-0.249431	0.111644	0.0254717	-0.287766	0.0776298	0.000209815	5.70621	-10	2.54717	-2	2.09815	-4		6_31394488_T_C					no		FALSE		2	trans-MR, trans-coloc	no	no
PAMR1	PAMR1_HP_0012603	UKBPPP_2023	continuous-30530-both_sexes-irnt	Sodium in urine	Sodium in urine	0.0398654	0.00449764	7.74543e-19	0.0348513	0.0146857	0.0176374	0.0409597	0.00722631	1.44358e-08	7.74543	-19	1.76374	-2	1.44358	-8		2_27508073_T_C	2_27508073_T_C (GCKR,FNDC4,ENSG00000306717,IFT172,SPATA31H1,RNU6-986P,ENSG00000235267,KRTCAP3,ZNF512,NRBP1)				no		FALSE		3	trans-MR, mixed-MR, trans-coloc	no	no
PAMR1	PAMR1_HP_0025328	UKBPPP_2023	icd10-O46-both_sexes	O46 Antepartum haemorrhage, not elsewhere classified	O46 Antepartum haemorrhage, not elsewhere classified	-0.391117	0.0566212	4.92853e-12	0.129178	0.173326	0.456096	-0.262157	0.0942506	0.00541104	4.92853	-12	4.56096	-1	5.41104	-3		2_106782490_A_T					no		FALSE		2	trans-MR, trans-coloc	no	no
PAMR1	PAMR1_HSIL lesion of the cervix uteri, vagina or vulva	UKBPPP_2023	N14_FEMALE_GENITAL_HSIL	HSIL lesion of the cervix uteri, vagina or vulva	HSIL lesion of the cervix uteri, vagina or vulva	-0.324531	0.0484355	2.08038e-11	-0.716516	0.209954	0.000643164	-0.395817	0.0727145	5.22604e-08	2.08038	-11	6.43164	-4	5.22604	-8							no		FALSE		1	trans-MR	no	no
PAMR1	PAMR1_Height, inverse-rank normalized	UKBPPP_2023	HEIGHT_IRN	Height, inverse-rank normalized	Height, inverse-rank normalized	-0.0221477	0.00279743	2.43022e-15	-0.00875209	0.0117746	0.457298	-0.0117146	0.00477643	0.0141837	2.43022	-15	4.57298	-1	1.41837	-2		14_94378610_C_T	14_94378610_C_T (SERPINA1,ENSG00000256357,SERPINA2,ENSG00000305540,ENSG00000305557,SERPINA6,SERPINA11,SERPINA10,SERPINA9,SERPINA12)				no		FALSE		2	mixed-MR, trans-coloc	no	no
PAMR1	PAMR1_Hemoptysis	UKBPPP_2023	phecode-516.1-both_sexes	Hemoptysis	Hemoptysis	0.296382	0.0398846	1.07801e-13	0.269604	0.106472	0.0113366	0.241967	0.0714009	0.000701863	1.07801	-13	1.13366	-2	7.01863	-4		6_30969955_A_G					no		FALSE		2	trans-MR, trans-coloc	no	no
PAMR1	PAMR1_High light scatter reticulocyte count	UKBPPP_2023	continuous-30300-both_sexes-irnt	High light scatter reticulocyte count	High light scatter reticulocyte count	0.216324	0.00881922	7.30927e-133	0.12121	0.0483006	0.0120905	0.203227	0.0161033	1.63267e-36	7.30927	-133	1.20905	-2	1.63267	-36		6_32997586_T_G					no		FALSE		2	trans-MR, trans-coloc	no	no
PAMR1	PAMR1_High light scatter reticulocyte percentage	UKBPPP_2023	continuous-30290-both_sexes-irnt	High light scatter reticulocyte percentage	High light scatter reticulocyte percentage	0.19005	0.00783821	7.17492e-130	0.0910475	0.0470792	0.0531226	0.182812	0.0141763	4.76399e-38	7.17492	-130	5.31226	-2	4.76399	-38		6_32997586_T_G					no		FALSE		2	trans-MR, trans-coloc	no	no
PAMR1	PAMR1_Hyperplasia of prostate	UKBPPP_2023	phecode-600-males	Hyperplasia of prostate	Hyperplasia of prostate	0.194183	0.028125	5.0451e-12	0.217227	0.0920588	0.0182918	0.21316	0.048175	9.65715e-06	5.0451	-12	1.82918	-2	9.65715	-6		6_26211552_G_C					no		FALSE		2	trans-MR, trans-coloc	no	no
PAMR1	PAMR1_Hypothyroidism NOS	UKBPPP_2023	phecode-244.4-both_sexes	Hypothyroidism NOS	Hypothyroidism NOS	-0.288905	0.0350326	1.62752e-16	-0.587167	0.163418	0.000326834	-0.547409	0.0631896	4.59676e-18	1.62752	-16	3.26834	-4	4.59676	-18		6_26211552_G_C					no		FALSE		2	trans-MR, trans-coloc	no	no
PAMR1	PAMR1_Hypothyroidism, drug reimbursement	UKBPPP_2023	HYPOTHY_REIMB	Hypothyroidism, drug reimbursement	Hypothyroidism, drug reimbursement	-0.585699	0.0428757	1.75005e-42	-1.20787	0.198007	1.05992e-09	-1.08365	0.0893139	7.05701e-34	1.75005	-42	1.05992	-9	7.05701	-34		6_32997586_T_G					no		FALSE		2	trans-MR, trans-coloc	no	no
PAMR1	PAMR1_Hypothyroidism, strict autoimmune	UKBPPP_2023	E4_HYTHY_AI_STRICT	Hypothyroidism, strict autoimmune	Hypothyroidism, strict autoimmune	-0.291303	0.0339554	9.57029e-18	-0.660658	0.141507	3.0306e-06	-0.576511	0.0540692	1.52481e-26	9.57029	-18	3.0306	-6	1.52481	-26		6_30907020_C_T					no		FALSE		2	trans-MR, trans-coloc	no	no
PAMR1	PAMR1_I79 Disorders of arteries, arterioles and capillaries in diseases classified elsewhere	UKBPPP_2023	icd10-I79-both_sexes	I79 Disorders of arteries, arterioles and capillaries in diseases classified elsewhere	I79 Disorders of arteries, arterioles and capillaries in diseases classified elsewhere	-2.00744	0.282746	1.24918e-12	-2.32309	0.647443	0.0003331	-2.38253	0.430879	3.21214e-08	1.24918	-12	3.331	-4	3.21214	-8							no		FALSE		1	trans-MR	no	no
PAMR1	PAMR1_IgA nephropathy (IgA glomerulonephritis)	UKBPPP_2023	N14_IGA_NEPHROPATHY	IgA nephropathy (IgA glomerulonephritis)	IgA nephropathy (IgA glomerulonephritis)	0.827016	0.120181	5.92588e-12	1.48208	0.343307	1.58104e-05	0.895554	0.225063	6.91695e-05	5.92588	-12	1.58104	-5	6.91695	-5		6_30248426_G_A					no		FALSE		2	trans-MR, trans-coloc	no	no
PAMR1	PAMR1_Impedance of leg (left)	UKBPPP_2023	continuous-23108-both_sexes-irnt	Impedance of leg (left)	Impedance of leg (left)	0.0709894	0.00580828	2.369e-34	0.100004	0.0272787	0.000246363	0.0824258	0.00931495	8.84932e-19	2.369	-34	2.46363	-4	8.84932	-19		6_33003931_G_A					no		FALSE		2	trans-MR, trans-coloc	no	no
PAMR1	PAMR1_Impedance of leg (right)	UKBPPP_2023	continuous-23107-both_sexes-irnt	Impedance of leg (right)	Impedance of leg (right)	0.0684592	0.00603068	7.26237e-30	0.0940077	0.0271592	0.000537462	0.0779856	0.00938685	9.73601e-17	7.26237	-30	5.37462	-4	9.73601	-17		6_31517522_T_C					no		FALSE		2	trans-MR, trans-coloc	no	no
PAMR1	PAMR1_Impingement syndrome of shoulder	UKBPPP_2023	M13_IMPINGEMENT	Impingement syndrome of shoulder	Impingement syndrome of shoulder	-0.257276	0.0373953	5.98927e-12	-0.205524	0.0834347	0.0137669	-0.143719	0.060426	0.0173866	5.98927	-12	1.37669	-2	1.73866	-2							no		FALSE		1	trans-MR	no	no
PAMR1	PAMR1_Infections with a predominantly sexual mode of transmission	UKBPPP_2023	AB1_SEXUAL_TRANSMISSION	Infections with a predominantly sexual mode of transmission	Infections with a predominantly sexual mode of transmission	-0.634599	0.0431034	4.60694e-49	-0.968124	0.155541	4.83962e-10	-0.722657	0.0653052	1.83732e-28	4.60694	-49	4.83962	-10	1.83732	-28		6_32997586_T_G					no		FALSE		2	trans-MR, trans-coloc	no	no
PAMR1	PAMR1_Infectious mononucleosis	UKBPPP_2023	AB1_EBV	Infectious mononucleosis	Infectious mononucleosis	0.425562	0.0589659	5.31143e-13	0.150602	0.154819	0.330673	0.343298	0.0968838	0.000395002	5.31143	-13	3.30673	-1	3.95002	-4		6_31174050_G_A					no		FALSE		2	trans-MR, trans-coloc	no	no
PAMR1	PAMR1_Intestinal infectious diseases	UKBPPP_2023	AB1_INTESTINAL_INFECTIONS	Intestinal infectious diseases	Intestinal infectious diseases	-0.148341	0.0154072	6.08733e-22	-0.199206	0.0485296	4.04607e-05	-0.147632	0.0305716	1.37173e-06	6.08733	-22	4.04607	-5	1.37173	-6		6_31973120_A_G					no		FALSE		2	trans-MR, trans-coloc	no	no
PAMR1	PAMR1_Intestinal malabsorption	UKBPPP_2023	K11_MALABSORB	Intestinal malabsorption	Intestinal malabsorption	-0.802479	0.104588	1.68348e-14	-2.69172	0.440119	9.60234e-10	-1.31975	0.179839	2.15989e-13	1.68348	-14	9.60234	-10	2.15989	-13		6_32997586_T_G					no		FALSE		2	trans-MR, trans-coloc	no	no
PAMR1	PAMR1_Jaundice (not of newborn)	UKBPPP_2023	phecode-573.5-both_sexes	Jaundice (not of newborn)	Jaundice (not of newborn)	-0.519381	0.0848312	9.21036e-10	-0.559667	0.178549	0.00172131	-0.604715	0.127837	2.24109e-06	9.21036	-10	1.72131	-3	2.24109	-6							no		FALSE		1	trans-MR	no	no
PAMR1	PAMR1_K73 Chronic hepatitis, not elsewhere classified	UKBPPP_2023	icd10-K73-both_sexes	K73 Chronic hepatitis, not elsewhere classified	K73 Chronic hepatitis, not elsewhere classified	-1.46717	0.218844	2.02496e-11	-1.58436	0.469107	0.000731774	-1.56002	0.364569	1.87674e-05	2.02496	-11	7.31774	-4	1.87674	-5							no		FALSE		1	trans-MR	no	no
PAMR1	PAMR1_L93 Lupus erythematosus	UKBPPP_2023	icd10-L93-both_sexes	L93 Lupus erythematosus	L93 Lupus erythematosus	-1.72696	0.2163	1.41551e-15	-1.92956	0.437699	1.04128e-05	-1.79086	0.336717	1.04573e-07	1.41551	-15	1.04128	-5	1.04573	-7		6_31394488_T_C					no		FALSE		2	trans-MR, trans-coloc	no	no
PAMR1	PAMR1_L95 Vasculitis limited to skin, not elsewhere classified	UKBPPP_2023	icd10-L95-both_sexes	L95 Vasculitis limited to skin, not elsewhere classified	L95 Vasculitis limited to skin, not elsewhere classified	-1.8157	0.227544	1.46844e-15	-2.23718	0.447895	5.88728e-07	-1.99502	0.333539	2.21269e-09	1.46844	-15	5.88728	-7	2.21269	-9							no		FALSE		1	trans-MR	no	no
PAMR1	PAMR1_LSIL lesion of the cervix uteri	UKBPPP_2023	N14_CERVICAL_LSIL	LSIL lesion of the cervix uteri	LSIL lesion of the cervix uteri	-0.581107	0.0541766	7.67185e-27	-0.803417	0.163498	8.92681e-07	-0.701397	0.088369	2.06895e-15	7.67185	-27	8.92681	-7	2.06895	-15		6_31646282_G_A					no		FALSE		2	trans-MR, trans-coloc	no	no
PAMR1	PAMR1_LSIL lesion of the cervix uteri, vagina or vulva	UKBPPP_2023	N14_FEMALE_GENITAL_LSIL	LSIL lesion of the cervix uteri, vagina or vulva	LSIL lesion of the cervix uteri, vagina or vulva	-0.572944	0.0539283	2.30005e-26	-0.942553	0.170038	2.97004e-08	-0.852182	0.0876484	2.41221e-22	2.30005	-26	2.97004	-8	2.41221	-22		6_32115523_A_G					no		FALSE		2	trans-MR, trans-coloc	no	no
PAMR1	PAMR1_LSIL lesion of the vulva	UKBPPP_2023	N14_VULVAL_LSIL	LSIL lesion of the vulva	LSIL lesion of the vulva	-1.19581	0.117725	3.06121e-24	-1.74941	0.307536	1.28195e-08	-1.72599	0.190349	1.21782e-19	3.06121	-24	1.28195	-8	1.21782	-19		6_32115523_A_G					no		FALSE		2	trans-MR, trans-coloc	no	no
PAMR1	PAMR1_Lichen sclerosus et atrophicus	UKBPPP_2023	L12_LICHENSCLERATROPH	Lichen sclerosus et atrophicus	Lichen sclerosus et atrophicus	0.566562	0.067937	7.45888e-17	0.711333	0.260654	0.00635204	0.470374	0.127289	0.000219617	7.45888	-17	6.35204	-3	2.19617	-4		6_25420116_C_G	6_25420116_C_G (CMAHP,RNU6-987P,ENSG00000294657,Y_RNA,CARMIL1,HNRNPA3P17,RPL21P68,ENSG00000302766,KATNBL1P5,ENSG00000219681)				no		FALSE		2	trans-MR, trans-coloc	no	no
PAMR1	PAMR1_Long-standing illness, disability or infirmity	UKBPPP_2023	categorical-2188-both_sexes-2188	Long-standing illness, disability or infirmity	Long-standing illness, disability or infirmity	-0.110933	0.0114952	4.89547e-22	-0.158452	0.0376094	2.51894e-05	-0.131853	0.0189452	3.41055e-12	4.89547	-22	2.51894	-5	3.41055	-12		6_31174050_G_A					no		FALSE		2	trans-MR, trans-coloc	no	no
PAMR1	PAMR1_Lupus (localized and systemic)	UKBPPP_2023	phecode-695.4-both_sexes	Lupus (localized and systemic)	Lupus (localized and systemic)	-1.92176	0.13761	2.54061e-44	-2.70628	0.365052	1.23013e-13	-2.18518	0.218273	1.36091e-23	2.54061	-44	1.23013	-13	1.36091	-23		6_33003931_G_A					no		FALSE		3	trans-MR, mixed-MR, trans-coloc	no	no
PAMR1	PAMR1_MONDO_0000473	UKBPPP_2023	phecode-447-both_sexes	Other disorders of arteries and arterioles	Other disorders of arteries and arterioles	-0.443676	0.0643438	5.37121e-12	-0.655879	0.167446	8.96727e-05	-0.511515	0.101557	4.73509e-07	5.37121	-12	8.96727	-5	4.73509	-7		6_160576086_A_T	6_160576086_A_T (LPAL2,LPAL2,LPA,ENSG00000243831,ENSG00000303834,ENSG00000224477,PLG,ENSG00000276960,ENSG00000287656,ENSG00000287558)				no		FALSE	literature	2	trans-MR, trans-coloc	no	no
PAMR1	PAMR1_MONDO_0001438	UKBPPP_2023	phecode-502-both_sexes	Postinflammatory pulmonary fibrosis	Postinflammatory pulmonary fibrosis	-0.513964	0.0791181	8.23967e-11	-0.358084	0.169891	0.035054	-0.547592	0.122018	7.19656e-06	8.23967	-11	3.5054	-2	7.19656	-6							no		FALSE		1	trans-MR	no	no
PAMR1	PAMR1_MONDO_0002050	UKBPPP_2023	continuous-20433-both_sexes-irnt	Age at first episode of depression	Age at first episode of depression	-0.0646628	0.00993926	7.728e-11	-0.0578032	0.0202353	0.00428276	-0.0676911	0.0153208	9.95109e-06	7.728	-11	4.28276	-3	9.95109	-6							no		FALSE		1	trans-MR	no	no
PAMR1	PAMR1_MONDO_0002462	UKBPPP_2023	phecode-580.12-both_sexes	Non-proliferative glomerulonephritis	Non-proliferative glomerulonephritis	-2.01573	0.233026	5.139e-18	-2.98284	0.453591	4.8308e-11	-2.29413	0.356408	1.22014e-10	5.139	-18	4.8308	-11	1.22014	-10		6_31962685_G_A					no		FALSE		2	trans-MR, trans-coloc	no	no
PAMR1	PAMR1_MONDO_0004680	UKBPPP_2023	phecode-287.31-both_sexes	Primary thrombocytopenia	Primary thrombocytopenia	-0.84842	0.122611	4.52852e-12	-0.876932	0.242133	0.000292677	-0.843239	0.183624	4.38583e-06	4.52852	-12	2.92677	-4	4.38583	-6							no		FALSE		1	trans-MR	no	no
PAMR1	PAMR1_MONDO_0004828	UKBPPP_2023	phecode-594-both_sexes	Urinary calculus	Urinary calculus	0.338285	0.0329539	1.00908e-24	0.302808	0.0747246	5.07119e-05	0.355263	0.0522163	1.01986e-11	1.00908	-24	5.07119	-5	1.01986	-11		6_33003931_G_A					no		FALSE		2	trans-MR, trans-coloc	no	no
PAMR1	PAMR1_MONDO_0004979	UKBPPP_2023	categorical-6152-both_sexes-8, categorical-20002-both_sexes-1111	Blood clot, DVT, bronchitis, emphysema, asthma, rhinitis, eczema, allergy diagnosed by doctor	asthma	-0.145313	0.0203495	9.27484e-13	-0.240517	0.0994105	0.0155446	-0.244154	0.0356679	7.63769e-12	9.27484	-13	1.55446	-2	7.63769	-12		6_29616846_CA_C, 6_25420116_C_G	6_25420116_C_G (CMAHP,RNU6-987P,ENSG00000294657,Y_RNA,CARMIL1,HNRNPA3P17,RPL21P68,ENSG00000302766,KATNBL1P5,ENSG00000219681)				no		TRUE		2	trans-MR, trans-coloc	no	no
PAMR1	PAMR1_MONDO_0005147	UKBPPP_2023	categorical-20002-both_sexes-1222, phecode-250.1-both_sexes, icd10-E10-both_sexes, phecode-250.11-both_sexes	Non-cancer illness code, self-reported	type 1 diabetes mellitus	-2.41369	0.176696	1.7561e-42	-2.6208	0.62076	2.42221e-05	-2.33444	0.287087	4.24114e-16	1.7561	-42	2.42221	-5	4.24114	-16		6_30969955_A_G					no		TRUE	literature	2	trans-MR, trans-coloc	no	no
PAMR1	PAMR1_MONDO_0007915	UKBPPP_2023	phecode-695.42-both_sexes, icd10-M32-both_sexes, categorical-20002-both_sexes-1381	Systemic lupus erythematosus	Systemic lupus erythematosus	-2.14516	0.150085	2.41929e-46	-2.98831	0.399025	6.95e-14	-2.26244	0.244037	1.84556e-20	2.41929	-46	6.95	-14	1.84556	-20		6_33003931_G_A, 6_32997586_T_G					no		TRUE		3	trans-MR, mixed-MR, trans-coloc	no	no
PAMR1	PAMR1_MONDO_0008733	UKBPPP_2023	phecode-255.21-both_sexes	Glucocorticoid deficiency	Glucocorticoid deficiency	-1.38541	0.133171	2.39624e-25	-1.89102	0.330375	1.04134e-08	-1.48427	0.217653	9.14141e-12	2.39624	-25	1.04134	-8	9.14141	-12		6_32858456_A_G					no		FALSE		2	trans-MR, trans-coloc	no	no
PAMR1	PAMR1_MONDO_0016410	UKBPPP_2023	phecode-244.1-both_sexes	Secondary hypothyroidism	Secondary hypothyroidism	-0.509248	0.0828245	7.82125e-10	-0.788529	0.181462	1.39005e-05	-0.678856	0.120937	1.98484e-08	7.82125	-10	1.39005	-5	1.98484	-8		6_31517522_T_C					no		FALSE		2	trans-MR, trans-coloc	no	no
PAMR1	PAMR1_MONDO_0019293	UKBPPP_2023	phecode-694.3-both_sexes	Vascular disorders of skin	Vascular disorders of skin	-1.81446	0.227621	1.56876e-15	-2.23758	0.44804	5.90936e-07	-1.96579	0.333553	3.78132e-09	1.56876	-15	5.90936	-7	3.78132	-9							no		FALSE		1	trans-MR	no	no
PAMR1	PAMR1_MONDO_0019338	UKBPPP_2023	categorical-20002-both_sexes-1371	Non-cancer illness code, self-reported	sarcoidosis	-0.94702	0.128061	1.41306e-13	-2.59473	0.436181	2.70206e-09	-1.82315	0.225498	6.21569e-16	1.41306	-13	2.70206	-9	6.21569	-16		6_31174050_G_A					no		FALSE		2	trans-MR, trans-coloc	no	no
PAMR1	PAMR1_MONDO_0024623	UKBPPP_2023	GCST90038596	Respiratory or ear-nose-throat disease	Respiratory or ear-nose-throat disease	-0.0222007	0.00175331	9.57728e-37	-0.0117895	0.00820619	0.150815	-0.0179344	0.00300176	2.30641e-09	9.57728	-37	1.50815	-1	2.30641	-9							no		FALSE		1	trans-MR	no	no
PAMR1	PAMR1_MONDO_0043839	UKBPPP_2023	categorical-6149-both_sexes-1	Mouth/teeth dental problems	Mouth ulcers	0.16387	0.0176588	1.69777e-20	0.207885	0.0590237	0.000428199	0.248885	0.0279739	5.73662e-19	1.69777	-20	4.28199	-4	5.73662	-19		6_26211552_G_C					no		FALSE		2	trans-MR, trans-coloc	no	no
PAMR1	PAMR1_MP_0001914	UKBPPP_2023	icd10-R04-both_sexes	R04 Haemorrhage from respiratory passages	R04 Haemorrhage from respiratory passages	0.287311	0.0398182	5.37126e-13	0.273037	0.105827	0.00987882	0.24648	0.0713281	0.000549106	5.37126	-13	9.87882	-3	5.49106	-4		6_30969955_A_G					no		FALSE		2	trans-MR, trans-coloc	no	no
PAMR1	PAMR1_Main speciality of consultant (recoded)	UKBPPP_2023	categorical-41245-both_sexes-1130, categorical-41245-both_sexes-1350	Main speciality of consultant (recoded)	Main speciality of consultant (recoded)	-0.27857	0.0341699	3.56439e-16	-0.33435	0.0875762	0.000134637	-0.303403	0.0551148	3.6932e-08	3.56439	-16	1.34637	-4	3.6932	-8		6_32858456_A_G, 6_28594470_TG_T					no		TRUE		2	trans-MR, trans-coloc	no	no
PAMR1	PAMR1_Malignant neoplasm of bronchus and lung, excluding all cancers (controls excluding all cancers)	UKBPPP_2023	C3_BRONCHUS_LUNG_EXALLC	Malignant neoplasm of bronchus and lung, excluding all cancers (controls excluding all cancers)	Malignant neoplasm of bronchus and lung, excluding all cancers (controls excluding all cancers)	-0.255408	0.035596	7.22102e-13	-0.426946	0.0795999	8.15546e-08	-0.285136	0.0581037	9.23053e-07	7.22102	-13	8.15546	-8	9.23053	-7		6_31973120_A_G					no		FALSE		2	trans-MR, trans-coloc	no	no
PAMR1	PAMR1_Malignant neoplasm of skin, excluding all cancers (controls excluding all cancers)	UKBPPP_2023	C3_SKIN_EXALLC	Malignant neoplasm of skin, excluding all cancers (controls excluding all cancers)	Malignant neoplasm of skin, excluding all cancers (controls excluding all cancers)	-0.163361	0.0237713	6.32277e-12	-0.082934	0.078468	0.290551	-0.138409	0.04054	0.000639863	6.32277	-12	2.90551	-1	6.39863	-4			12_111316480_A_T (ENSG00000304623,MIR6760,RNA5SP373,LINC02356,PHETA1,HSPA8P14,ENSG00000294281,ENSG00000299832,SH2B3,U7)				no		FALSE		1	trans-MR	no	no
PAMR1	PAMR1_Manifestations of mania or irritability	UKBPPP_2023	categorical-20548-both_sexes-3	Manifestations of mania or irritability	Manifestations of mania or irritability	0.165717	0.0269863	8.21158e-10	0.0180048	0.0521306	0.72981	0.144046	0.039623	0.000277529	8.21158	-10	7.2981	-1	2.77529	-4			6_25420116_C_G (CMAHP,RNU6-987P,ENSG00000294657,Y_RNA,CARMIL1,HNRNPA3P17,RPL21P68,ENSG00000302766,KATNBL1P5,ENSG00000219681)				no		FALSE		1	trans-MR	no	no
PAMR1	PAMR1_Maximum carotid IMT (intima-medial thickness) at 120 degrees	UKBPPP_2023	continuous-22672-both_sexes-irnt	Maximum carotid IMT (intima-medial thickness) at 120 degrees	Maximum carotid IMT (intima-medial thickness) at 120 degrees	-0.115886	0.0174042	2.76652e-11	-0.109876	0.0404411	0.00658889	-0.113537	0.0268897	2.4179e-05	2.76652	-11	6.58889	-3	2.4179	-5		14_94378610_C_T	14_94378610_C_T (SERPINA1,ENSG00000256357,SERPINA2,ENSG00000305540,ENSG00000305557,SERPINA6,SERPINA11,SERPINA10,SERPINA9,SERPINA12)				no		FALSE		2	trans-MR, trans-coloc	no	no
PAMR1	PAMR1_Mean carotid IMT (intima-medial thickness) at 120 degrees	UKBPPP_2023	continuous-22671-both_sexes-irnt	Mean carotid IMT (intima-medial thickness) at 120 degrees	Mean carotid IMT (intima-medial thickness) at 120 degrees	-0.123206	0.0176123	2.64405e-12	-0.156556	0.040927	0.000130638	-0.14838	0.0271708	4.73431e-08	2.64405	-12	1.30638	-4	4.73431	-8		6_31495603_G_A					no		FALSE		2	trans-MR, trans-coloc	no	no
PAMR1	PAMR1_Mean reticulocyte volume	UKBPPP_2023	continuous-30260-both_sexes-irnt	Mean reticulocyte volume	Mean reticulocyte volume	-0.139949	0.00784477	3.47293e-71	-0.244619	0.0429104	1.19321e-08	-0.206585	0.0127551	5.36059e-59	3.47293	-71	1.19321	-8	5.36059	-59		6_31517522_T_C					no		FALSE		2	trans-MR, trans-coloc	no	no
PAMR1	PAMR1_Mean sphered cell volume	UKBPPP_2023	continuous-30270-both_sexes-irnt	Mean sphered cell volume	Mean sphered cell volume	-0.0801668	0.0081659	9.48832e-23	-0.12427	0.0483119	0.0101042	-0.120229	0.0132277	9.97961e-20	9.48832	-23	1.01042	-2	9.97961	-20		17_69085137_A_G	17_69085137_A_G (SEC24AP1,MIR4524B,MIR4524A,ABCA9,ENSG00000300449,ABCA6,ABCA8,ABCA9-AS1,ABCA10,PRO1804)				no		FALSE		2	trans-MR, trans-coloc	no	no
PAMR1	PAMR1_Medication for cholesterol, blood pressure or diabetes	UKBPPP_2023	categorical-6177-both_sexes-100	Medication for cholesterol, blood pressure or diabetes	Medication for cholesterol, blood pressure or diabetes	-0.112645	0.0167388	1.7018e-11	0.0196549	0.0570555	0.730479	-0.104094	0.0267194	9.78707e-05	1.7018	-11	7.30479	-1	9.78707	-5		2_27508073_T_C	2_27508073_T_C (GCKR,FNDC4,ENSG00000306717,IFT172,SPATA31H1,RNU6-986P,ENSG00000235267,KRTCAP3,ZNF512,NRBP1)				no		FALSE		2	trans-MR, trans-coloc	no	no
PAMR1	PAMR1_Medication for cholesterol, blood pressure, diabetes, or take exogenous hormones	UKBPPP_2023	categorical-6153-both_sexes-1	Medication for cholesterol, blood pressure, diabetes, or take exogenous hormones	Medication for cholesterol, blood pressure, diabetes, or take exogenous hormones	0.120453	0.019318	4.50948e-10	0.00253051	0.0729992	0.972347	0.130875	0.0296975	1.04843e-05	4.50948	-10	9.72347	-1	1.04843	-5		2_27508073_T_C	2_27508073_T_C (GCKR,FNDC4,ENSG00000306717,IFT172,SPATA31H1,RNU6-986P,ENSG00000235267,KRTCAP3,ZNF512,NRBP1)				no		FALSE		2	trans-MR, trans-coloc	no	no
PAMR1	PAMR1_Medication for pain relief, constipation, heartburn	UKBPPP_2023	categorical-6154-both_sexes-6	Medication for pain relief, constipation, heartburn	Medication for pain relief, constipation, heartburn	0.184683	0.0267923	5.45802e-12	0.175052	0.0617917	0.00461223	0.182862	0.0451268	5.07425e-05	5.45802	-12	4.61223	-3	5.07425	-5		6_32211932_A_G					no		FALSE		2	trans-MR, trans-coloc	no	no
PAMR1	PAMR1_Meniscus derangement	UKBPPP_2023	M13_MENISCUSDERANGEMENTS	Meniscus derangement	Meniscus derangement	-0.207934	0.0231872	3.02966e-19	-0.148894	0.0572022	0.00924295	-0.128504	0.0363088	0.000401352	3.02966	-19	9.24295	-3	4.01352	-4		6_30142464_A_G					no		FALSE		2	trans-MR, trans-coloc	no	no
PAMR1	PAMR1_Migraine with aura	UKBPPP_2023	G6_MIGRAINE_WITH_AURA	Migraine with aura	Migraine with aura	-0.251449	0.0351462	8.40549e-13	-0.164054	0.109993	0.135833	-0.20127	0.0561339	0.000336395	8.40549	-13	1.35833	-1	3.36395	-4							no		FALSE		1	trans-MR	no	no
PAMR1	PAMR1_Migraine with aura and triptan purchases	UKBPPP_2023	G6_MIGRAINE_WITH_AURA_TRIPTAN	Migraine with aura and triptan purchases	Migraine with aura and triptan purchases	-0.469391	0.0494477	2.2515e-21	-0.276256	0.132329	0.0368299	-0.436394	0.0764962	1.1649e-08	2.2515	-21	3.68299	-2	1.1649	-8		6_30663720_CA_C					no		FALSE		2	trans-MR, trans-coloc	no	no
PAMR1	PAMR1_Minimum carotid IMT (intima-medial thickness) at 120 degrees	UKBPPP_2023	continuous-22670-both_sexes-irnt	Minimum carotid IMT (intima-medial thickness) at 120 degrees	Minimum carotid IMT (intima-medial thickness) at 120 degrees	-0.122524	0.0186908	5.55275e-11	-0.18905	0.0452012	2.88436e-05	-0.175973	0.0290342	1.35365e-09	5.55275	-11	2.88436	-5	1.35365	-9		6_28594470_TG_T					no		FALSE		2	trans-MR, trans-coloc	no	no
PAMR1	PAMR1_Minimum carotid IMT (intima-medial thickness) at 150 degrees	UKBPPP_2023	continuous-22673-both_sexes-irnt	Minimum carotid IMT (intima-medial thickness) at 150 degrees	Minimum carotid IMT (intima-medial thickness) at 150 degrees	-0.112717	0.0177857	2.33489e-10	-0.115328	0.0383748	0.00265309	-0.109962	0.0277103	7.23977e-05	2.33489	-10	2.65309	-3	7.23977	-5							no		FALSE		1	trans-MR	no	no
PAMR1	PAMR1_Miserableness	UKBPPP_2023	categorical-1930-both_sexes-1930	Miserableness	Miserableness	0.103067	0.0104682	7.1513e-23	0.0676131	0.0285046	0.0176917	0.11256	0.018088	4.87985e-10	7.1513	-23	1.76917	-2	4.87985	-10		6_26347625_T_C					no		FALSE		2	trans-MR, trans-coloc	no	no
PAMR1	PAMR1_Mixed conductive and sensorineural hearing loss	UKBPPP_2023	H8_HL_MIX_NAS	Mixed conductive and sensorineural hearing loss	Mixed conductive and sensorineural hearing loss	-0.353166	0.0544815	9.03214e-11	-0.512081	0.154414	0.000912192	-0.365411	0.0869306	2.62848e-05	9.03214	-11	9.12192	-4	2.62848	-5		6_26347625_T_C					no		FALSE		2	trans-MR, trans-coloc	no	no
PAMR1	PAMR1_Mixed connective tissue disease	UKBPPP_2023	M13_MCTD	Mixed connective tissue disease	Mixed connective tissue disease	-0.775805	0.0886029	2.02343e-18	-1.98374	0.308055	1.19828e-10	-1.29009	0.14914	5.14127e-18	2.02343	-18	1.19828	-10	5.14127	-18		6_32997586_T_G					no		FALSE		2	trans-MR, trans-coloc	no	no
PAMR1	PAMR1_Mouth/teeth dental problems	UKBPPP_2023	categorical-6149-both_sexes-6	Mouth/teeth dental problems	Mouth/teeth dental problems	-0.112722	0.016899	2.55201e-11	-0.230801	0.0630498	0.000251612	-0.177562	0.027236	7.05871e-11	2.55201	-11	2.51612	-4	7.05871	-11		6_29697933_CT_C					no		FALSE		2	trans-MR, trans-coloc	no	no
PAMR1	PAMR1_Narcolepsy and cataplexy	UKBPPP_2023	G6_NARCOCATA	Narcolepsy and cataplexy	Narcolepsy and cataplexy	-1.42896	0.228545	4.04152e-10	-1.70832	0.553956	0.00204339	-1.57979	0.362362	1.30236e-05	4.04152	-10	2.04339	-3	1.30236	-5			3_13650683_G_A (LINC00620,FBLN2,ENSG00000301901,ENSG00000298100,HDAC11,HDAC11-AS1,PRR3P1,ENSG00000238138,ENSG00000300747,WNT7A)				no		FALSE		1	trans-MR	no	no
PAMR1	PAMR1_Necrobiosis lipoidica, not elsewhere classified	UKBPPP_2023	L12_NECROLIPOIDIC	Necrobiosis lipoidica, not elsewhere classified	Necrobiosis lipoidica, not elsewhere classified	-1.91457	0.238329	9.48778e-16	-3.04673	0.685749	8.87462e-06	-2.69124	0.396334	1.11871e-11	9.48778	-16	8.87462	-6	1.11871	-11		6_32514370_A_C					no		FALSE		2	trans-MR, trans-coloc	no	no
PAMR1	PAMR1_Neuroticism score	UKBPPP_2023	continuous-20127-both_sexes-irnt	Neuroticism score	Neuroticism score	0.0651922	0.00583934	6.09585e-29	0.0387161	0.0186003	0.0373901	0.0677135	0.0104682	9.89649e-11	6.09585	-29	3.73901	-2	9.89649	-11		6_26347625_T_C					no		FALSE		2	trans-MR, trans-coloc	no	no
PAMR1	PAMR1_Night shifts worked	UKBPPP_2023	categorical-22650-both_sexes-0	Night shifts worked	Night shifts worked	0.732384	0.0931196	3.69171e-15	0.878848	0.180516	1.12425e-06	0.728658	0.141672	2.69984e-07	3.69171	-15	1.12425	-6	2.69984	-7							no		FALSE		1	trans-MR	no	no
PAMR1	PAMR1_Non-Hodgkin lymphoma, all, excluding all cancers (controls excluding all cancers)	UKBPPP_2023	C3_NONHODGKIN_EXALLC	Non-Hodgkin lymphoma, all, excluding all cancers (controls excluding all cancers)	Non-Hodgkin lymphoma, all, excluding all cancers (controls excluding all cancers)	-0.420781	0.0513226	2.4293e-16	-0.465386	0.226479	0.0398909	-0.604208	0.100738	2.00015e-09	2.4293	-16	3.98909	-2	2.00015	-9		6_30907020_C_T					no		FALSE		2	trans-MR, trans-coloc	no	no
PAMR1	PAMR1_Non-cancer illness code, self-reported	UKBPPP_2023	categorical-20002-both_sexes-99999	Non-cancer illness code, self-reported	Non-cancer illness code, self-reported	0.13686	0.0216453	2.56791e-10	0.160847	0.0438871	0.000247312	0.147914	0.031512	2.68041e-06	2.56791	-10	2.47312	-4	2.68041	-6			12_111316480_A_T (ENSG00000304623,MIR6760,RNA5SP373,LINC02356,PHETA1,HSPA8P14,ENSG00000294281,ENSG00000299832,SH2B3,U7)				no		FALSE		1	trans-MR	no	no
PAMR1	PAMR1_Nondiabetic hypoglycaemic coma	UKBPPP_2023	E4_HYPOCOMA	Nondiabetic hypoglycaemic coma	Nondiabetic hypoglycaemic coma	-2.94793	0.27069	1.28036e-27	-3.28832	0.696189	2.32037e-06	-3.36241	0.449156	7.09695e-14	1.28036	-27	2.32037	-6	7.09695	-14		6_31962685_G_A					no		FALSE		2	trans-MR, trans-coloc	no	no
PAMR1	PAMR1_Nonsuppurative otitis media	UKBPPP_2023	H8_NONSUPPNAS	Nonsuppurative otitis media	Nonsuppurative otitis media	-0.288258	0.033306	4.93706e-18	-0.399153	0.101907	8.97213e-05	-0.315138	0.0584558	7.00493e-08	4.93706	-18	8.97213	-5	7.00493	-8		6_32055648_C_T					no		FALSE		2	trans-MR, trans-coloc	no	no
PAMR1	PAMR1_Operation code	UKBPPP_2023	categorical-20004-both_sexes-1197, categorical-20004-both_sexes-1432, categorical-20004-both_sexes-1402, categorical-20004-both_sexes-1561, categorical-20004-both_sexes-1228, categorical-20004-both_sexes-1458, categorical-20004-both_sexes-1496	Operation code	Operation code	0.501532	0.0572077	1.83693e-18	0.478825	0.128626	0.000197172	0.547029	0.0905293	1.51683e-09	1.83693	-18	1.97172	-4	1.51683	-9		6_33003931_G_A, 6_32948922_C_T, 6_29697933_CT_C					no		TRUE		3	trans-MR, mixed-MR, trans-coloc	no	no
PAMR1	PAMR1_Operative procedures - main OPCS4	UKBPPP_2023	categorical-41200-both_sexes-A708, categorical-41200-both_sexes-C821, categorical-41200-both_sexes-M702, categorical-41200-both_sexes-M141, categorical-41200-both_sexes-E081, categorical-41200-both_sexes-T202, categorical-41200-both_sexes-M459, categorical-41200-both_sexes-X714, categorical-41200-both_sexes-W951, categorical-41200-both_sexes-M093, categorical-41200-both_sexes-S474, categorical-41200-both_sexes-P242, categorical-41200-both_sexes-T463, categorical-41200-both_sexes-W878	Operative procedures - main OPCS4	Operative procedures - main OPCS4	1.32524	0.162038	2.87115e-16	1.32219	0.324567	4.62708e-05	1.11962	0.247007	5.82294e-06	2.87115	-16	4.62708	-5	5.82294	-6		6_32115523_A_G, 6_32037578_G_A, 6_25420116_C_G, 6_26211552_G_C, 6_32997586_T_G, 6_32772111_T_C	6_25420116_C_G (CMAHP,RNU6-987P,ENSG00000294657,Y_RNA,CARMIL1,HNRNPA3P17,RPL21P68,ENSG00000302766,KATNBL1P5,ENSG00000219681), 3_13650683_G_A (LINC00620,FBLN2,ENSG00000301901,ENSG00000298100,HDAC11,HDAC11-AS1,PRR3P1,ENSG00000238138,ENSG00000300747,WNT7A), 19_6697077_A_T (ENSG00000297005,ENSG00000276980,C3,TNFSF14,MIR6791,GPR108,TRIP10,ENSG00000269680,SH2D3A,VAV1)				no		TRUE		3	trans-MR, mixed-MR, trans-coloc	no	no
PAMR1	PAMR1_Orphanet_71862	UKBPPP_2023	phecode-362.7-both_sexes	Hereditary retinal dystrophies	Hereditary retinal dystrophies	-0.588503	0.0739065	1.68182e-15	-1.09337	0.231484	2.32014e-06	-0.933874	0.119838	6.55561e-15	1.68182	-15	2.32014	-6	6.55561	-15		6_31174050_G_A					no		FALSE		2	trans-MR, trans-coloc	no	no
PAMR1	PAMR1_Orphanet_98602	UKBPPP_2023	icd10-H06-both_sexes	H06 Disorders of lachrymal system and orbit in diseases classified elsewhere	H06 Disorders of lachrymal system and orbit in diseases classified elsewhere	-2.07761	0.241495	7.75693e-18	-2.66006	0.59002	6.53105e-06	-2.31239	0.412996	2.15513e-08	7.75693	-18	6.53105	-6	2.15513	-8		6_31962685_G_A					no		FALSE		2	trans-MR, trans-coloc	no	no
PAMR1	PAMR1_Osteomyelitis	UKBPPP_2023	M13_OSTEOMYELITIS	Osteomyelitis	Osteomyelitis	-0.677244	0.0714704	2.64532e-21	-0.642098	0.18138	0.000400022	-0.654506	0.121091	6.47822e-08	2.64532	-21	4.00022	-4	6.47822	-8		6_32037578_G_A					no		FALSE		2	trans-MR, trans-coloc	no	no
PAMR1	PAMR1_Osteopathies and chondropathies	UKBPPP_2023	M13_OSTEOCHONDRO	Osteopathies and chondropathies	Osteopathies and chondropathies	-0.196329	0.0220015	4.52017e-19	-0.224736	0.0543142	3.50787e-05	-0.215436	0.0364437	3.39065e-09	4.52017	-19	3.50787	-5	3.39065	-9		6_32211932_A_G					no		FALSE		2	trans-MR, trans-coloc	no	no
PAMR1	PAMR1_Other (seronegative) rheumatoid arthritis, wide	UKBPPP_2023	RHEUMA_OTHER_WIDE	Other (seronegative) rheumatoid arthritis, wide	Other (seronegative) rheumatoid arthritis, wide	-0.702904	0.0576447	3.35727e-34	-0.158654	0.286343	0.579531	-0.301433	0.0902617	0.000839143	3.35727	-34	5.79531	-1	8.39143	-4			7_73602070_A_G (ENSG00000274080,MLXIPL,TBL2,BCL7B,VPS37D,BAZ1B,DNAJC30,BUD23,RNU6-1198P,MIR4284)				no		FALSE		1	trans-MR	no	no
PAMR1	PAMR1_Other acute lower respiratory infections	UKBPPP_2023	J10_LOWERINF	Other acute lower respiratory infections	Other acute lower respiratory infections	-0.150784	0.0222947	1.34928e-11	-0.181237	0.0599988	0.00252214	-0.183849	0.0352001	1.76076e-07	1.34928	-11	2.52214	-3	1.76076	-7		6_31174050_G_A					no		FALSE		2	trans-MR, trans-coloc	no	no
PAMR1	PAMR1_Other and unspecified anaemias	UKBPPP_2023	D3_ANAEMIANAS	Other and unspecified anaemias	Other and unspecified anaemias	-0.189238	0.0261734	4.8238e-13	-0.245224	0.064238	0.00013485	-0.196042	0.0439032	7.99521e-06	4.8238	-13	1.3485	-4	7.99521	-6		6_32055648_C_T					no		FALSE		2	trans-MR, trans-coloc	no	no
PAMR1	PAMR1_Other and unspecified polyneuropathies, also in other diseases	UKBPPP_2023	G6_POLYOTHUNS	Other and unspecified polyneuropathies, also in other diseases	Other and unspecified polyneuropathies, also in other diseases	-0.267993	0.0391677	7.79883e-12	-0.310151	0.0826239	0.000174196	-0.274815	0.0623449	1.04338e-05	7.79883	-12	1.74196	-4	1.04338	-5		6_31495603_G_A					no		FALSE		2	trans-MR, trans-coloc	no	no
PAMR1	PAMR1_Other bullous disorders	UKBPPP_2023	L12_BULLOTH	Other bullous disorders	Other bullous disorders	-1.76946	0.16079	3.62377e-28	-5.27452	0.703401	6.4615e-14	-4.05628	0.378934	9.70021e-27	3.62377	-28	6.4615	-14	9.70021	-27		6_32997586_T_G					no		FALSE		2	trans-MR, trans-coloc	no	no
PAMR1	PAMR1_Other disorders of fluid, electrolyte and acid-base balance	UKBPPP_2023	E4_FLUIDELECTRO	Other disorders of fluid, electrolyte and acid-base balance	Other disorders of fluid, electrolyte and acid-base balance	-0.254454	0.0302938	4.48211e-17	-0.429458	0.0631128	1.01319e-11	-0.276997	0.0504925	4.11362e-08	4.48211	-17	1.01319	-11	4.11362	-8		6_32055648_C_T					no		FALSE		2	trans-MR, trans-coloc	no	no
PAMR1	PAMR1_Other disorders of glucose regulation and pancreatic internal secretion	UKBPPP_2023	E4_GLUCOPANCREAS	Other disorders of glucose regulation and pancreatic internal secretion	Other disorders of glucose regulation and pancreatic internal secretion	-0.951114	0.0897527	3.07542e-26	-1.61917	0.275857	4.36896e-09	-1.61242	0.119906	3.19186e-41	3.07542	-26	4.36896	-9	3.19186	-41		6_29569649_T_C					no		FALSE		2	trans-MR, trans-coloc	no	no
PAMR1	PAMR1_Other disorders of prostate	UKBPPP_2023	phecode-602-males	Other disorders of prostate	Other disorders of prostate	0.563548	0.077518	3.5974e-13	0.457708	0.192625	0.017494	0.61998	0.122146	3.86021e-07	3.5974	-13	1.7494	-2	3.86021	-7		6_26211552_G_C					no		FALSE		2	trans-MR, trans-coloc	no	no
PAMR1	PAMR1_Other dorsopathies, not elsewhere classified	UKBPPP_2023	M13_DORSOPATHYOTH	Other dorsopathies, not elsewhere classified	Other dorsopathies, not elsewhere classified	-0.101967	0.0150589	1.27712e-11	-0.0483727	0.0538897	0.369386	-0.0838754	0.0266822	0.00166941	1.27712	-11	3.69386	-1	1.66941	-3		14_94378610_C_T	14_94378610_C_T (SERPINA1,ENSG00000256357,SERPINA2,ENSG00000305540,ENSG00000305557,SERPINA6,SERPINA11,SERPINA10,SERPINA9,SERPINA12)				no		FALSE		2	trans-MR, trans-coloc	no	no
PAMR1	PAMR1_Other infective otitis externa	UKBPPP_2023	H8_EXT_INFNAS	Other infective otitis externa	Other infective otitis externa	0.457049	0.0737138	5.63498e-10	0.240443	0.1726	0.163601	0.454163	0.116147	9.21992e-05	5.63498	-10	1.63601	-1	9.21992	-5							no		FALSE		1	trans-MR	no	no
PAMR1	PAMR1_Other localized connective tissue disorders	UKBPPP_2023	L12_LOCALDCONNECTISSUEOTH	Other localized connective tissue disorders	Other localized connective tissue disorders	-0.905523	0.130934	4.65017e-12	-1.50413	0.344297	1.24983e-05	-0.787921	0.212373	0.000207185	4.65017	-12	1.24983	-5	2.07185	-4		6_30969955_A_G					no		FALSE		2	trans-MR, trans-coloc	no	no
PAMR1	PAMR1_Other malignant neoplasms of skin (=non-melanoma skin cancer), excluding all cancers (controls excluding all cancers)	UKBPPP_2023	C3_OTHER_SKIN_EXALLC	Other malignant neoplasms of skin (=non-melanoma skin cancer), excluding all cancers (controls excluding all cancers)	Other malignant neoplasms of skin (=non-melanoma skin cancer), excluding all cancers (controls excluding all cancers)	-0.183968	0.0267684	6.30557e-12	-0.0913087	0.0897881	0.309185	-0.180626	0.042906	2.55591e-05	6.30557	-12	3.09185	-1	2.55591	-5		12_111316480_A_T	12_111316480_A_T (ENSG00000304623,MIR6760,RNA5SP373,LINC02356,PHETA1,HSPA8P14,ENSG00000294281,ENSG00000299832,SH2B3,U7)				no		FALSE		2	trans-MR, trans-coloc	no	no
PAMR1	PAMR1_Other maternal disorders predominantly related to pregnancy	UKBPPP_2023	O15_PREG_OTHER_MAT_DISORD	Other maternal disorders predominantly related to pregnancy	Other maternal disorders predominantly related to pregnancy	-0.194135	0.0195121	2.53489e-23	-0.229242	0.06005	0.000134805	-0.187737	0.0314974	2.51637e-09	2.53489	-23	1.34805	-4	2.51637	-9		2_27508073_T_C	2_27508073_T_C (GCKR,FNDC4,ENSG00000306717,IFT172,SPATA31H1,RNU6-986P,ENSG00000235267,KRTCAP3,ZNF512,NRBP1)				no		FALSE		2	trans-MR, trans-coloc	no	no
PAMR1	PAMR1_Other neurological diseases	UKBPPP_2023	G6_OTHNEU	Other neurological diseases	Other neurological diseases	-0.148286	0.0205677	5.6097e-13	-0.119785	0.0556513	0.0313646	-0.099209	0.032048	0.00196387	5.6097	-13	3.13646	-2	1.96387	-3		6_32948922_C_T					no		FALSE		2	trans-MR, trans-coloc	no	no
PAMR1	PAMR1_Other predominantly sexually transmitted diseases, not elsewhere classified	UKBPPP_2023	AB1_SEXUAL_TRANSMISSION_NOS	Other predominantly sexually transmitted diseases, not elsewhere classified	Other predominantly sexually transmitted diseases, not elsewhere classified	-0.474024	0.0614558	1.22647e-14	-1.54051	0.259704	2.99624e-09	-1.15569	0.0975205	2.13319e-32	1.22647	-14	2.99624	-9	2.13319	-32		6_32997586_T_G					no		FALSE		2	trans-MR, trans-coloc	no	no
PAMR1	PAMR1_Other retinal disorders	UKBPPP_2023	phecode-362-both_sexes	Other retinal disorders	Other retinal disorders	-0.316409	0.0361442	2.05798e-18	-0.483436	0.0929379	1.9747e-07	-0.363162	0.0570681	1.96999e-10	2.05798	-18	1.9747	-7	1.96999	-10		6_32115523_A_G					no		FALSE		2	trans-MR, trans-coloc	no	no
PAMR1	PAMR1_Other serious medical condition/disability diagnosed by doctor	UKBPPP_2023	categorical-2473-both_sexes-2473	Other serious medical condition/disability diagnosed by doctor	Other serious medical condition/disability diagnosed by doctor	-0.116883	0.0129334	1.60639e-19	-0.22149	0.0372932	2.86475e-09	-0.162653	0.0198529	2.54991e-16	1.60639	-19	2.86475	-9	2.54991	-16		6_33003931_G_A					no		FALSE		2	trans-MR, trans-coloc	no	no
PAMR1	PAMR1_Other specified/unspecified nutritional deficiencies	UKBPPP_2023	E4_NUTRI_DEF_NAS	Other specified/unspecified nutritional deficiencies	Other specified/unspecified nutritional deficiencies	-1.63094	0.1993	2.7602e-16	-1.99907	0.428697	3.11415e-06	-1.47511	0.351572	2.71972e-05	2.7602	-16	3.11415	-6	2.71972	-5		6_32514370_A_C					no		FALSE		2	trans-MR, trans-coloc	no	no
PAMR1	PAMR1_Other specified/unspecified systemic involvement of connective tissue	UKBPPP_2023	M13_CONNECTNAS	Other specified/unspecified systemic involvement of connective tissue	Other specified/unspecified systemic involvement of connective tissue	-0.950513	0.0939971	4.8803e-24	-2.01449	0.306563	4.99139e-11	-1.37381	0.162934	3.4071e-17	4.8803	-24	4.99139	-11	3.4071	-17		6_32997586_T_G					no		FALSE		2	trans-MR, trans-coloc	no	no
PAMR1	PAMR1_PCT responsible for patient data	UKBPPP_2023	categorical-41229-both_sexes-5QA, categorical-41229-both_sexes-5KM	PCT responsible for patient data	PCT responsible for patient data	1.24973	0.197023	2.25189e-10	1.54953	0.410639	0.000160996	1.19385	0.291741	4.2736e-05	2.25189	-10	1.60996	-4	4.2736	-5			11_128158334_CAGTT_C (LINC02098,LINC02725,ENSG00000301990,ENSG00000297136,ENSG00000289398,ENSG00000307601,ENSG00000307618,ENSG00000289093,ENSG00000307057,ENSG00000307650)				no		TRUE		1	trans-MR	no	no
PAMR1	PAMR1_Pain in joint	UKBPPP_2023	JOINTPAIN	Pain in joint	Pain in joint	-0.141609	0.0200746	1.73651e-12	-0.196825	0.0608896	0.00122719	-0.139699	0.0366245	0.000136531	1.73651	-12	1.22719	-3	1.36531	-4		6_30907020_C_T					no		FALSE		2	trans-MR, trans-coloc	no	no
PAMR1	PAMR1_Polyarteritis nodosa	UKBPPP_2023	M13_POLNODOSA	Polyarteritis nodosa	Polyarteritis nodosa	-1.60941	0.21901	2.00363e-13	-1.26054	0.454572	0.00555374	-1.57504	0.330879	1.93416e-06	2.00363	-13	5.55374	-3	1.93416	-6							no		FALSE		1	trans-MR	no	no
PAMR1	PAMR1_Polyarthrosis	UKBPPP_2023	M13_ARTHROSIS_POLY	Polyarthrosis	Polyarthrosis	-0.284125	0.0445994	1.88293e-10	-0.0836647	0.12352	0.498193	-0.179353	0.0721041	0.0128673	1.88293	-10	4.98193	-1	1.28673	-2		2_27016381_CT_C	2_27016381_CT_C (MAPRE3-AS1,ENSG00000230286,TMEM214,AGBL5-AS1,AGBL5,ENSG00000272056,AGBL5-IT1,MAPRE3,ENSG00000272148,OST4)				no		FALSE		2	trans-MR, trans-coloc	no	no
PAMR1	PAMR1_Polyglandular dysfunction	UKBPPP_2023	E4_DYSPOLYGL	Polyglandular dysfunction	Polyglandular dysfunction	-2.05973	0.336779	9.59618e-10	-3.06123	0.661997	3.75995e-06	-2.31576	0.536714	1.5982e-05	9.59618	-10	3.75995	-6	1.5982	-5							no		FALSE		1	trans-MR	no	no
PAMR1	PAMR1_Polymyositis	UKBPPP_2023	M13_POLYMYO	Polymyositis	Polymyositis	-1.43735	0.233145	7.04593e-10	-3.49517	0.550538	2.17221e-10	-2.98696	0.411748	4.03607e-13	7.04593	-10	2.17221	-10	4.03607	-13		6_32997586_T_G					no		FALSE		2	trans-MR, trans-coloc	no	no
PAMR1	PAMR1_Postprocedural endocrine and metabolic disorders, not elsewhere classified	UKBPPP_2023	E4_ENDOMETPOSTOP	Postprocedural endocrine and metabolic disorders, not elsewhere classified	Postprocedural endocrine and metabolic disorders, not elsewhere classified	-0.594713	0.0577136	6.72055e-25	-1.41273	0.179764	3.77476e-15	-0.718512	0.0955081	5.35137e-14	6.72055	-25	3.77476	-15	5.35137	-14		6_32997586_T_G					no		FALSE		2	trans-MR, trans-coloc	no	no
PAMR1	PAMR1_Pre-eclampsia or eclampsia	UKBPPP_2023	O15_PRE_OR_ECLAMPSIA	Pre-eclampsia or eclampsia	Pre-eclampsia or eclampsia	-0.24039	0.0381117	2.83564e-10	-0.310391	0.109527	0.0045982	-0.238217	0.0613275	0.000102607	2.83564	-10	4.5982	-3	1.02607	-4							no		FALSE		1	trans-MR	no	no
PAMR1	PAMR1_Primary gonarthrosis, bilateral	UKBPPP_2023	PRIM_KNEEARTHROSIS	Primary gonarthrosis, bilateral	Primary gonarthrosis, bilateral	-0.16597	0.0271771	1.01529e-09	-0.14742	0.0773156	0.0565548	-0.163339	0.0443717	0.000232182	1.01529	-9	5.65548	-2	2.32182	-4		14_94378610_C_T	14_94378610_C_T (SERPINA1,ENSG00000256357,SERPINA2,ENSG00000305540,ENSG00000305557,SERPINA6,SERPINA11,SERPINA10,SERPINA9,SERPINA12)				no		FALSE		2	trans-MR, trans-coloc	no	no
PAMR1	PAMR1_Psoriasis and related disorders	UKBPPP_2023	phecode-696-both_sexes	Psoriasis and related disorders	Psoriasis and related disorders	0.458191	0.0645639	1.27767e-12	1.15603	0.448063	0.00987827	0.529745	0.0979616	6.38455e-08	1.27767	-12	9.87827	-3	6.38455	-8			3_13650683_G_A (LINC00620,FBLN2,ENSG00000301901,ENSG00000298100,HDAC11,HDAC11-AS1,PRR3P1,ENSG00000238138,ENSG00000300747,WNT7A)				no		FALSE		1	trans-MR	no	no
PAMR1	PAMR1_Pustulosis palmaris et plantaris	UKBPPP_2023	L12_PSORI_PUSTUPALM	Pustulosis palmaris et plantaris	Pustulosis palmaris et plantaris	-0.78934	0.10432	3.8343e-14	-0.646895	0.280313	0.0210126	-0.329719	0.181575	0.069388	3.8343	-14	2.10126	-2	6.9388	-2		6_32948922_C_T					no		FALSE		2	trans-MR, trans-coloc	no	no
PAMR1	PAMR1_Recent feelings of foreboding	UKBPPP_2023	continuous-20512-both_sexes	Recent feelings of foreboding	Recent feelings of foreboding	0.0413232	0.00411636	1.02962e-23	0.0390552	0.00844167	3.7193e-06	0.0368377	0.00634496	6.40522e-09	1.02962	-23	3.7193	-6	6.40522	-9							no		FALSE		2	trans-MR, mixed-MR	no	no
PAMR1	PAMR1_Recent feelings of inadequacy	UKBPPP_2023	continuous-20507-both_sexes	Recent feelings of inadequacy	Recent feelings of inadequacy	0.0373187	0.00446937	6.83308e-17	0.0319086	0.0104635	0.00229212	0.0343575	0.00729387	2.47167e-06	6.83308	-17	2.29212	-3	2.47167	-6							no		FALSE		1	trans-MR	no	no
PAMR1	PAMR1_Recent lack of interest or pleasure in doing things	UKBPPP_2023	continuous-20514-both_sexes	Recent lack of interest or pleasure in doing things	Recent lack of interest or pleasure in doing things	0.0298251	0.00440182	1.23863e-11	0.0209795	0.0103192	0.0420466	0.0298576	0.00701999	2.10708e-05	1.23863	-11	4.20466	-2	2.10708	-5							no		FALSE		1	trans-MR	no	no
PAMR1	PAMR1_Reimbursement for rheumatic diseases	UKBPPP_2023	K11_REIMB_202	Reimbursement for rheumatic diseases	Reimbursement for rheumatic diseases	-0.257066	0.0318715	7.28079e-16	-0.0930923	0.326366	0.775461	-0.251775	0.0442021	1.22657e-08	7.28079	-16	7.75461	-1	1.22657	-8		2_27508073_T_C	2_27508073_T_C (GCKR,FNDC4,ENSG00000306717,IFT172,SPATA31H1,RNU6-986P,ENSG00000235267,KRTCAP3,ZNF512,NRBP1)				no		FALSE		2	trans-MR, trans-coloc	no	no
PAMR1	PAMR1_Renal tubulo-interstitial diseases	UKBPPP_2023	N14_RENALTUB	Renal tubulo-interstitial diseases	Renal tubulo-interstitial diseases	-0.125418	0.0179039	2.46874e-12	-0.254286	0.0430931	3.61625e-09	-0.163557	0.0283835	8.29181e-09	2.46874	-12	3.61625	-9	8.29181	-9		6_32211932_A_G					no		FALSE		2	trans-MR, trans-coloc	no	no
PAMR1	PAMR1_Respiratory disorders in diseases classified elsewhere	UKBPPP_2023	RESP_ILL_DIS_CLASS_ELSEWHERE	Respiratory disorders in diseases classified elsewhere	Respiratory disorders in diseases classified elsewhere	-1.11035	0.153732	5.09806e-13	-1.42835	0.391611	0.000264931	-1.20353	0.290229	3.37121e-05	5.09806	-13	2.64931	-4	3.37121	-5		6_32055648_C_T					no		FALSE		2	trans-MR, trans-coloc	no	no
PAMR1	PAMR1_Retention of urine	UKBPPP_2023	phecode-599.2-both_sexes	Retention of urine	Retention of urine	0.188431	0.0293347	1.33189e-10	0.163926	0.0587393	0.00525882	0.154779	0.0464534	0.000862484	1.33189	-10	5.25882	-3	8.62484	-4							no		FALSE		1	trans-MR	no	no
PAMR1	PAMR1_Sciatica+with lumbago	UKBPPP_2023	M13_SCIATICA	Sciatica+with lumbago	Sciatica+with lumbago	-0.183922	0.0252348	3.13575e-13	-0.0573194	0.072019	0.426094	-0.150634	0.04182	0.000315838	3.13575	-13	4.26094	-1	3.15838	-4		6_31646282_G_A					no		FALSE		2	trans-MR, trans-coloc	no	no
PAMR1	PAMR1_Seated height	UKBPPP_2023	continuous-51-both_sexes-irnt	Seated height	Seated height	-0.147978	0.00626528	2.47639e-123	-0.122192	0.0323383	0.000157749	-0.156359	0.00965293	5.20075e-59	2.47639	-123	1.57749	-4	5.20075	-59		6_32997586_T_G					no		FALSE		2	trans-MR, trans-coloc	no	no
PAMR1	PAMR1_Secondary hypertension	UKBPPP_2023	I9_HYPTENSEC	Secondary hypertension	Secondary hypertension	-0.212493	0.0327698	8.90657e-11	-0.209745	0.0577816	0.000283467	-0.201367	0.0538024	0.000182048	8.90657	-11	2.83467	-4	1.82048	-4			17_69085137_A_G (SEC24AP1,MIR4524B,MIR4524A,ABCA9,ENSG00000300449,ABCA6,ABCA8,ABCA9-AS1,ABCA10,PRO1804)				no		FALSE		2	trans-MR, mixed-MR	no	no
PAMR1	PAMR1_Seen a psychiatrist for nerves, anxiety, tension or depression	UKBPPP_2023	categorical-2100-both_sexes-2100	Seen a psychiatrist for nerves, anxiety, tension or depression	Seen a psychiatrist for nerves, anxiety, tension or depression	0.155636	0.0161784	6.58479e-22	0.209609	0.0509771	3.92553e-05	0.195674	0.0285995	7.8176e-12	6.58479	-22	3.92553	-5	7.8176	-12		6_32858456_A_G					no		FALSE		2	trans-MR, trans-coloc	no	no
PAMR1	PAMR1_Seen doctor (GP) for nerves, anxiety, tension or depression	UKBPPP_2023	categorical-2090-both_sexes-2090	Seen doctor (GP) for nerves, anxiety, tension or depression	Seen doctor (GP) for nerves, anxiety, tension or depression	0.0877155	0.012115	4.47839e-13	0.126257	0.0400816	0.00163266	0.12497	0.0199712	3.91226e-10	4.47839	-13	1.63266	-3	3.91226	-10		6_25420116_C_G	6_25420116_C_G (CMAHP,RNU6-987P,ENSG00000294657,Y_RNA,CARMIL1,HNRNPA3P17,RPL21P68,ENSG00000302766,KATNBL1P5,ENSG00000219681)				no		FALSE		2	trans-MR, trans-coloc	no	no
PAMR1	PAMR1_Septal defects	UKBPPP_2023	Q17_SEPTA_DEFEC	Septal defects	Septal defects	0.519013	0.0722385	6.73458e-13	0.40047	0.169302	0.0180096	0.506984	0.115396	1.11577e-05	6.73458	-13	1.80096	-2	1.11577	-5		6_30248426_G_A					no		FALSE		2	trans-MR, trans-coloc	no	no
PAMR1	PAMR1_Single delivery by caesarean section	UKBPPP_2023	O15_DELIV_CAESAR	Single delivery by caesarean section	Single delivery by caesarean section	-0.214283	0.0287088	8.39077e-14	-0.241171	0.0730257	0.000958099	-0.215874	0.0467675	3.91388e-06	8.39077	-14	9.58099	-4	3.91388	-6							no		FALSE		1	trans-MR	no	no
PAMR1	PAMR1_Started insulin within one year diagnosis of diabetes	UKBPPP_2023	categorical-2986-both_sexes-2986	Started insulin within one year diagnosis of diabetes	Started insulin within one year diagnosis of diabetes	-0.587392	0.0914276	1.3216e-10	-1.70642	0.403759	2.37527e-05	-1.55822	0.157875	5.61914e-23	1.3216	-10	2.37527	-5	5.61914	-23		6_29697933_CT_C					no		FALSE		2	trans-MR, trans-coloc	no	no
PAMR1	PAMR1_Substances taken for depression	UKBPPP_2023	categorical-20546-both_sexes-3	Substances taken for depression	Substances taken for depression	0.160752	0.0200716	1.15705e-15	0.121391	0.0491092	0.0134411	0.151864	0.0315633	1.49878e-06	1.15705	-15	1.34411	-2	1.49878	-6		6_29952424_C_A					no		FALSE		2	trans-MR, trans-coloc	no	no
PAMR1	PAMR1_Suffer from 'nerves'	UKBPPP_2023	categorical-2010-both_sexes-2010	Suffer from 'nerves'	Suffer from 'nerves'	0.111509	0.0118091	3.63432e-21	0.114948	0.0312728	0.00023726	0.109772	0.0204421	7.87727e-08	3.63432	-21	2.3726	-4	7.87727	-8		6_31517522_T_C					no		FALSE		2	trans-MR, trans-coloc	no	no
PAMR1	PAMR1_Thyroiditis, unspecified	UKBPPP_2023	E4_THYROIDITNAS	Thyroiditis, unspecified	Thyroiditis, unspecified	-0.893682	0.143498	4.72973e-10	-1.29919	0.395151	0.00100959	-0.873174	0.243108	0.00032851	4.72973	-10	1.00959	-3	3.2851	-4		6_32055648_C_T					no		FALSE		2	trans-MR, trans-coloc	no	no
PAMR1	PAMR1_Thyrotoxicosis with diffuse goitre	UKBPPP_2023	E4_THYTOXGOITDIF	Thyrotoxicosis with diffuse goitre	Thyrotoxicosis with diffuse goitre	-1.05578	0.0744194	1.10498e-45	-2.82709	0.361341	5.10703e-15	-1.35763	0.130584	2.56938e-25	1.10498	-45	5.10703	-15	2.56938	-25		6_32997586_T_G					no		FALSE		2	trans-MR, trans-coloc	no	no
PAMR1	PAMR1_Time spend outdoors in summer	UKBPPP_2023	continuous-1050-both_sexes	Time spend outdoors in summer	Time spend outdoors in summer	0.0327448	0.00389741	4.4009e-17	0.0268151	0.00993147	0.00693361	0.0347808	0.00653822	1.03989e-07	4.4009	-17	6.93361	-3	1.03989	-7							no		FALSE		1	trans-MR	no	no
PAMR1	PAMR1_Type 1 diabetes with ophthalmic manifestations	UKBPPP_2023	phecode-250.13-both_sexes	Type 1 diabetes with ophthalmic manifestations	Type 1 diabetes with ophthalmic manifestations	-1.03789	0.165059	3.21592e-10	-2.65104	0.576656	4.28083e-06	-2.15945	0.258993	7.56386e-17	3.21592	-10	4.28083	-6	7.56386	-17		6_29697933_CT_C					no		FALSE		2	trans-MR, trans-coloc	no	no
PAMR1	PAMR1_Type 1 diabetes, strict definition, subgroup 2	UKBPPP_2023	T1D_STRICT2	Type 1 diabetes, strict definition, subgroup 2	Type 1 diabetes, strict definition, subgroup 2	-3.29393	0.326697	6.60026e-24	-4.17251	0.816928	3.26333e-07	-4.02175	0.500363	9.1561e-16	6.60026	-24	3.26333	-7	9.1561	-16							no		FALSE		1	trans-MR	no	no
PAMR1	PAMR1_Type 2 diabetes with ophthalmic manifestations	UKBPPP_2023	phecode-250.23-both_sexes	Type 2 diabetes with ophthalmic manifestations	Type 2 diabetes with ophthalmic manifestations	-0.528439	0.0760202	3.61942e-12	-0.717636	0.195081	0.000234471	-0.528801	0.116948	6.13509e-06	3.61942	-12	2.34471	-4	6.13509	-6							no		FALSE		1	trans-MR	no	no
PAMR1	PAMR1_Type1 diabetes, definitions combined, early onset	UKBPPP_2023	T1D_EARLY	Type1 diabetes, definitions combined, early onset	Type1 diabetes, definitions combined, early onset	-3.29852	0.100729	3.41858e-235	-4.17327	0.635721	5.21641e-11	-3.23052	0.157584	2.13738e-93	3.41858	-235	5.21641	-11	2.13738	-93			1_196743772_C_T (CFHR3,CFHR1,CFH,ENSG00000285986,ENSG00000304869,KCNT2,CFHR4,MIR4735,CFHR2,ENSG00000273844)				no		FALSE		1	trans-MR	no	no
PAMR1	PAMR1_Ulcer of lower limb, not elsewhere classified	UKBPPP_2023	L12_ULCERLOWLIMB	Ulcer of lower limb, not elsewhere classified	Ulcer of lower limb, not elsewhere classified	-0.661008	0.0521533	8.20537e-37	-0.971899	0.155666	4.27936e-10	-0.822217	0.0840399	1.32354e-22	8.20537	-37	4.27936	-10	1.32354	-22		6_30969955_A_G					no		FALSE		2	trans-MR, trans-coloc	no	no
PAMR1	PAMR1_Unspecified acute lower respiratory infection	UKBPPP_2023	J10_ACUTELOWERNAS	Unspecified acute lower respiratory infection	Unspecified acute lower respiratory infection	-0.376133	0.0452282	9.07164e-17	-0.385884	0.104373	0.000218009	-0.405434	0.0700629	7.17776e-09	9.07164	-17	2.18009	-4	7.17776	-9		6_31174050_G_A					no		FALSE		2	trans-MR, trans-coloc	no	no
PAMR1	PAMR1_Use of hypnotics and sedatives	UKBPPP_2023	RX_N05C	Use of hypnotics and sedatives	Use of hypnotics and sedatives	0.123258	0.0151845	4.76381e-16	0.109678	0.0409319	0.0073728	0.112261	0.0241999	3.5027e-06	4.76381	-16	7.3728	-3	3.5027	-6		6_30663720_CA_C					no		FALSE		2	trans-MR, trans-coloc	no	no
PAMR1	PAMR1_Vascular/heart problems diagnosed by doctor	UKBPPP_2023	categorical-6150-both_sexes-100	Vascular/heart problems diagnosed by doctor	Vascular/heart problems diagnosed by doctor	-0.120781	0.012671	1.54114e-21	0.0509246	0.0442751	0.250067	-0.109808	0.0198297	3.06723e-08	1.54114	-21	2.50067	-1	3.06723	-8		6_160576086_A_T	6_160576086_A_T (LPAL2,LPAL2,LPA,ENSG00000243831,ENSG00000303834,ENSG00000224477,PLG,ENSG00000276960,ENSG00000287656,ENSG00000287558)				no		FALSE		2	trans-MR, trans-coloc	no	no
PAMR1	PAMR1_Viral agents as the cause of diseases classified to other chapters	UKBPPP_2023	AB1_VIRAL_INOTHER	Viral agents as the cause of diseases classified to other chapters	Viral agents as the cause of diseases classified to other chapters	-0.966884	0.126401	2.01991e-14	-0.799534	0.310519	0.0100291	-0.98806	0.215196	4.4018e-06	2.01991	-14	1.00291	-2	4.4018	-6		6_31472638_G_A					no		FALSE		2	trans-MR, trans-coloc	no	no
PAMR1	PAMR1_Viral warts	UKBPPP_2023	AB1_VIRAL_WARTS	Viral warts	Viral warts	-0.54399	0.0593288	4.77122e-20	-0.770982	0.210427	0.000248404	-0.57351	0.0887128	1.01439e-10	4.77122	-20	2.48404	-4	1.01439	-10							no		FALSE		1	trans-MR	no	no
PAMR1	PAMR1_Viral warts & HPV	UKBPPP_2023	phecode-078-both_sexes	Viral warts & HPV	Viral warts & HPV	-0.653408	0.0829618	3.38017e-15	-0.899127	0.161403	2.53737e-08	-0.701602	0.125532	2.28313e-08	3.38017	-15	2.53737	-8	2.28313	-8		6_32858456_A_G					no		FALSE		2	trans-MR, trans-coloc	no	no
PAMR1	PAMR1_Whole body fat-free mass	UKBPPP_2023	continuous-23101-both_sexes-irnt	Whole body fat-free mass	Whole body fat-free mass	-0.0994512	0.00452875	6.95229e-107	-0.0856124	0.0253297	0.000725049	-0.113755	0.0074119	3.67217e-53	6.95229	-107	7.25049	-4	3.67217	-53		6_32997586_T_G					no		FALSE		2	trans-MR, trans-coloc	no	no
PAMR1	PAMR1_Worked with paints, thinners or glues	UKBPPP_2023	categorical-22613-both_sexes-2	Worked with paints, thinners or glues	Worked with paints, thinners or glues	0.331619	0.0434437	2.28794e-14	0.351874	0.0851888	3.61955e-05	0.367796	0.0688448	9.17277e-08	2.28794	-14	3.61955	-5	9.17277	-8							no		FALSE		1	trans-MR	no	no
PAMR1	PAMR1_Worrier / anxious feelings	UKBPPP_2023	categorical-1980-both_sexes-1980	Worrier / anxious feelings	Worrier / anxious feelings	0.130753	0.0102499	2.86741e-37	0.0878018	0.0321433	0.00630326	0.119903	0.0181168	3.6322e-11	2.86741	-37	6.30326	-3	3.6322	-11		6_32997586_T_G					no		FALSE		2	trans-MR, trans-coloc	no	no
PAMR1	PAMR1_aminoglycoside antibiotic|corticosteroid|antibiotic	UKBPPP_2023	prescriptions-aminoglycoside_antibiotic|corticosteroid|antibiotic-both_sexes	aminoglycoside antibiotic|corticosteroid|antibiotic	aminoglycoside antibiotic|corticosteroid|antibiotic	0.321267	0.0406037	2.52756e-15	0.139386	0.0902439	0.122454	0.311994	0.0602383	2.22688e-07	2.52756	-15	1.22454	-1	2.22688	-7							no		FALSE		1	trans-MR	no	no
PAMR1	PAMR1_amoxicillin	UKBPPP_2023	prescriptions-amoxicillin-both_sexes	amoxicillin	amoxicillin	0.0729818	0.0117104	4.59796e-10	0.0494845	0.0346683	0.153474	0.0642718	0.018672	0.000577126	4.59796	-10	1.53474	-1	5.77126	-4							no		FALSE		1	trans-MR	no	no
PAMR1	PAMR1_antiseptic|aminoglycoside antibiotic	UKBPPP_2023	prescriptions-antiseptic|aminoglycoside_antibiotic-both_sexes	antiseptic|aminoglycoside antibiotic	antiseptic|aminoglycoside antibiotic	0.252045	0.0361919	3.30465e-12	0.222989	0.0816168	0.00629238	0.291905	0.0552964	1.2995e-07	3.30465	-12	6.29238	-3	1.2995	-7		6_32858456_A_G					no		FALSE		2	trans-MR, trans-coloc	no	no
PAMR1	PAMR1_calcipotriol	UKBPPP_2023	prescriptions-calcipotriol-both_sexes	calcipotriol	calcipotriol	0.948877	0.0983955	5.23677e-22	1.29257	0.515487	0.0121596	1.12592	0.154435	3.08542e-13	5.23677	-22	1.21596	-2	3.08542	-13							no		FALSE		1	trans-MR	no	no
PAMR1	PAMR1_carbimazole	UKBPPP_2023	prescriptions-carbimazole-both_sexes	carbimazole	carbimazole	-1.28675	0.114885	4.06037e-29	-2.15634	0.306532	1.99818e-12	-1.67197	0.182394	4.87076e-20	4.06037	-29	1.99818	-12	4.87076	-20		6_33096603_A_T					no		FALSE		2	trans-MR, trans-coloc	no	no
PAMR1	PAMR1_chlorhexidine/neomycin	UKBPPP_2023	prescriptions-chlorhexidine_neomycin-both_sexes	chlorhexidine/neomycin	chlorhexidine/neomycin	0.252045	0.0361919	3.30492e-12	0.222988	0.0816169	0.0062927	0.291905	0.0552965	1.29951e-07	3.30492	-12	6.2927	-3	1.29951	-7		6_32858456_A_G					no		FALSE		2	trans-MR, trans-coloc	no	no
PAMR1	PAMR1_dihydrocodeine	UKBPPP_2023	prescriptions-dihydrocodeine-both_sexes	dihydrocodeine	dihydrocodeine	0.232077	0.0319932	4.04778e-13	0.128931	0.0682801	0.0589903	0.262803	0.0481287	4.75035e-08	4.04778	-13	5.89903	-2	4.75035	-8							no		FALSE		1	trans-MR	no	no
PAMR1	PAMR1_gentamicin/hydrocortisone	UKBPPP_2023	prescriptions-gentamicin_hydrocortisone-both_sexes	gentamicin/hydrocortisone	gentamicin/hydrocortisone	0.321267	0.0406037	2.52756e-15	0.139386	0.0902439	0.122454	0.311994	0.0602383	2.22688e-07	2.52756	-15	1.22454	-1	2.22688	-7							no		FALSE		1	trans-MR	no	no
PAMR1	PAMR1_hydroxyzine	UKBPPP_2023	prescriptions-hydroxyzine-both_sexes	hydroxyzine	hydroxyzine	-0.387381	0.0544423	1.11565e-12	-0.350372	0.123026	0.00440003	-0.3971	0.0845448	2.64121e-06	1.11565	-12	4.40003	-3	2.64121	-6							no		FALSE		1	trans-MR	no	no
PAMR1	PAMR1_insulin aspart	UKBPPP_2023	prescriptions-insulin_aspart-both_sexes	insulin aspart	insulin aspart	-1.17785	0.0998626	4.15791e-32	-1.73408	0.32129	6.76743e-08	-1.42701	0.158194	1.87078e-19	4.15791	-32	6.76743	-8	1.87078	-19		6_29785031_A_G					no		FALSE		2	trans-MR, trans-coloc	no	no
PAMR1	PAMR1_insulin glargine	UKBPPP_2023	prescriptions-insulin_glargine-both_sexes	insulin glargine	insulin glargine	-0.859715	0.114855	7.14217e-14	-1.51391	0.355411	2.04793e-05	-1.09122	0.184443	3.29191e-09	7.14217	-14	2.04793	-5	3.29191	-9		6_30969955_A_G					no		FALSE		2	trans-MR, trans-coloc	no	no
PAMR1	PAMR1_lansoprazole	UKBPPP_2023	prescriptions-lansoprazole-both_sexes	lansoprazole	lansoprazole	0.137302	0.0150005	5.52834e-20	0.110085	0.0380008	0.00376846	0.141465	0.0233639	1.40537e-09	5.52834	-20	3.76846	-3	1.40537	-9		6_32505232_A_G					no		FALSE		2	trans-MR, trans-coloc	no	no
PAMR1	PAMR1_levothyroxine	UKBPPP_2023	prescriptions-levothyroxine-both_sexes	levothyroxine	levothyroxine	-0.456517	0.036954	4.65317e-35	-0.72319	0.155191	3.16222e-06	-0.645216	0.0605023	1.49491e-26	4.65317	-35	3.16222	-6	1.49491	-26		6_29697933_CT_C					no		FALSE		2	trans-MR, trans-coloc	no	no
PAMR1	PAMR1_long-acting insulin analog|diabetes	UKBPPP_2023	prescriptions-long-acting_insulin_analog|diabetes-both_sexes	long-acting insulin analog|diabetes	long-acting insulin analog|diabetes	-0.859724	0.114855	7.13942e-14	-1.5139	0.355411	2.04808e-05	-1.09123	0.184442	3.29128e-09	7.13942	-14	2.04808	-5	3.29128	-9		6_30969955_A_G					no		FALSE		2	trans-MR, trans-coloc	no	no
PAMR1	PAMR1_methimazole pro-drug|thyroperoxidase inhibitor|methimazole|anti-thyroid	UKBPPP_2023	prescriptions-methimazole_pro-drug|thyroperoxidase_inhibitor|methimazole|anti-thyroid-both_sexes	methimazole pro-drug|thyroperoxidase inhibitor|methimazole|anti-thyroid	methimazole pro-drug|thyroperoxidase inhibitor|methimazole|anti-thyroid	-1.28675	0.114885	4.06037e-29	-2.15634	0.306532	1.99818e-12	-1.67197	0.182394	4.87076e-20	4.06037	-29	1.99818	-12	4.87076	-20		6_33096603_A_T					no		FALSE		2	trans-MR, trans-coloc	no	no
PAMR1	PAMR1_osmotic laxative|laxative	UKBPPP_2023	prescriptions-osmotic_laxative|laxative-both_sexes	osmotic laxative|laxative	osmotic laxative|laxative	-0.115545	0.0177167	6.94517e-11	-0.0914852	0.0256472	0.000360999	-0.105145	0.0256448	4.13074e-05	6.94517	-11	3.60999	-4	4.13074	-5				no			no		FALSE		1	cis-MR	no	no
PAMR1	PAMR1_penicillin	UKBPPP_2023	prescriptions-penicillin-both_sexes	penicillin	penicillin	0.193836	0.031602	8.58723e-10	0.27461	0.0712664	0.000116538	0.267128	0.0510283	1.65082e-07	8.58723	-10	1.16538	-4	1.65082	-7							no		FALSE		1	trans-MR	no	no
PAMR1	PAMR1_proton pump inhibitor|PPI	UKBPPP_2023	prescriptions-proton_pump_inhibitor|PPI-both_sexes	proton pump inhibitor|PPI	proton pump inhibitor|PPI	0.0804121	0.0123577	7.66428e-11	0.0713133	0.0322966	0.0272391	0.0876933	0.0192934	5.48678e-06	7.66428	-11	2.72391	-2	5.48678	-6		6_28594470_TG_T					no		FALSE		2	trans-MR, trans-coloc	no	no
PAMR1	PAMR1_salicylic acid	UKBPPP_2023	prescriptions-salicylic_acid-both_sexes	salicylic acid	salicylic acid	0.670831	0.0711701	4.2709e-21	0.46058	0.184735	0.01266	0.632455	0.114406	3.23637e-08	4.2709	-21	1.266	-2	3.23637	-8		6_26211552_G_C					no		FALSE		2	trans-MR, trans-coloc	no	no
PAMR1	PAMR1_selective histamine H1 inverse agonist|antihistamine	UKBPPP_2023	prescriptions-selective_histamine_H1_inverse_agonist|antihistamine-both_sexes	selective histamine H1 inverse agonist|antihistamine	selective histamine H1 inverse agonist|antihistamine	-0.387381	0.0544423	1.11565e-12	-0.350372	0.123026	0.00440003	-0.3971	0.0845448	2.64121e-06	1.11565	-12	4.40003	-3	2.64121	-6							no		FALSE		1	trans-MR	no	no
PAMR1	PAMR1_short-acting insulin analog|diabetes	UKBPPP_2023	prescriptions-short-acting_insulin_analog|diabetes-both_sexes	short-acting insulin analog|diabetes	short-acting insulin analog|diabetes	-1.17784	0.0998626	4.15922e-32	-1.73408	0.32129	6.76705e-08	-1.42701	0.158195	1.87113e-19	4.15922	-32	6.76705	-8	1.87113	-19		6_29785031_A_G					no		FALSE		2	trans-MR, trans-coloc	no	no
PAMR1	PAMR1_tamoxifen	UKBPPP_2023	prescriptions-tamoxifen-both_sexes	tamoxifen	tamoxifen	0.359216	0.0584113	7.75916e-10	0.431697	0.132458	0.00111758	0.395868	0.090222	1.14551e-05	7.75916	-10	1.11758	-3	1.14551	-5							no		FALSE		1	trans-MR	no	no
PAMR1	PAMR1_terbinafine	UKBPPP_2023	prescriptions-terbinafine-both_sexes	terbinafine	terbinafine	-0.161363	0.0213744	4.37355e-14	-0.143316	0.0543334	0.00834647	-0.167005	0.0344846	1.27975e-06	4.37355	-14	8.34647	-3	1.27975	-6			2_27508073_T_C (GCKR,FNDC4,ENSG00000306717,IFT172,SPATA31H1,RNU6-986P,ENSG00000235267,KRTCAP3,ZNF512,NRBP1)				no		FALSE		1	trans-MR	no	no
PAMR1	PAMR1_thyroid hormone	UKBPPP_2023	prescriptions-thyroid_hormone-both_sexes	thyroid hormone	thyroid hormone	-0.456517	0.036954	4.65317e-35	-0.72319	0.155191	3.16222e-06	-0.645216	0.0605023	1.49491e-26	4.65317	-35	3.16222	-6	1.49491	-26		6_29697933_CT_C					no		FALSE		2	trans-MR, trans-coloc	no	no
PAMR1	PAMR1_vitamin D derivative	UKBPPP_2023	prescriptions-vitamin_D_derivative-both_sexes	vitamin D derivative	vitamin D derivative	0.948872	0.0983952	5.23816e-22	1.29257	0.515487	0.0121596	1.12592	0.154435	3.0852e-13	5.23816	-22	1.21596	-2	3.0852	-13							no		FALSE		1	trans-MR	no	no
PAM	PAM_Arthropathy NOS	UKBPPP_2023	phecode-716.9-both_sexes	Arthropathy NOS	Arthropathy NOS	-0.0601635	0.00908311	3.50396e-11	-0.053044	0.0141051	0.00016949	-0.0562115	0.0128467	1.21119e-05	3.50396	-11	1.6949	-4	1.21119	-5				no			no		FALSE		1	cis-MR	no	no
PAM	PAM_Average total household income before tax	UKBPPP_2023	continuous-738-both_sexes	Average total household income before tax	Average total household income before tax	-0.0199747	0.00300017	2.77865e-11	-0.0110554	0.00534769	0.0387042	-0.0161981	0.00466508	0.000516207	2.77865	-11	3.87042	-2	5.16207	-4							no		FALSE		1	mixed-MR	no	no
PAM	PAM_CHEBI_5931	UKBPPP_2023	categorical-6177-both_sexes-3	Medication for cholesterol, blood pressure or diabetes	Insulin	-0.203479	0.0280811	4.28959e-13	-0.226054	0.0603878	0.000181564	-0.244853	0.0425319	8.56537e-09	4.28959	-13	1.81564	-4	8.56537	-9	5_102582778_CA_C		10_17833858_T_G (MIR511,MRC1,ENSG00000235637,TMEM236,SLC39A12,ENSG00000229190,SLC39A12-AS1,STAM,STAM-DT,HACD1)				no		FALSE		3	cis-MR, mixed-MR, cis-coloc	no	no
PAM	PAM_CHEBI_6801	UKBPPP_2023	categorical-20003-both_sexes-1140884600	Treatment/medication code	metformin	-0.171156	0.0147618	4.39023e-31	-0.214642	0.0225014	0	-0.196166	0.0249641	3.90645e-15	4.39023	-31	1.44131	-21	3.90645	-15	5_102024570_C_A	5_101747669_T_C					no		FALSE		5	cis-MR, trans-MR, mixed-MR, cis-coloc, trans-coloc	no	no
PAM	PAM_D000740	UKBPPP_2023	GCST90002392, GCST90002390	Mean corpuscular volume	Anemia	-0.0232019	0.00222888	2.23977e-25	-0.00828464	0.00659266	0.208882	-0.0182187	0.00343818	1.16475e-07	2.23977	-25	2.08882	-1	1.16475	-7		19_44909976_G_T	19_44909976_G_T (APOE,APOC1,APOC1P1,APOC1P1,TOMM40,ENSG00000267282,APOC4,APOC2,ENSG00000267114,CLPTM1)				no		TRUE		4	cis-MR, trans-MR, mixed-MR, trans-coloc	no	no
PAM	PAM_D001827	SUN_2018	NEALE2_50_raw	Standing height	Body Height	0.174792	0.0252211	4.19733e-12	0.296088	0.0371215	1.55431e-15	0.178226	0.0299822	2.77476e-09	4.1973	-12	1.5543	-15	2.7748	-9	5:103003035:C:G, 5:103011162:C:G						no		FALSE		2	mixed-MR, cis-coloc	no	no
PAM	PAM_D003920	UKBPPP_2023, SUN_2018	GCST90038633, NEALE2_20002_1220	Diabetes	Diabetes Mellitus	-0.00580552	0.000510884	6.34198e-30	-0.00588491	0.000822479	8.3622e-13	-0.00645655	0.000709476	8.99681e-20	6.34198	-30	8.3622	-13	8.99681	-20	5:102995761:A:T, 5:102965654:T:C, 5:103003035:C:G	5_101747669_T_C		yes	missense_variant		no	0.887594	TRUE	literature, genetic_association, animal_model	5	cis-MR, trans-MR, mixed-MR, cis-coloc, trans-coloc	no	no
PAM	PAM_D004700	UKBPPP_2023	GCST90012107, GCST90012111, GCST90012102	Sex hormone-binding globulin levels	Endocrine System Diseases	0.0107173	0.00148105	4.61105e-13	0.0126366	0.00333233	0.000149365	0.00844157	0.0024204	0.000487226	4.61105	-13	1.49365	-4	4.87226	-4		1_109690361_A_G	1_109690361_A_G (GSTM1,ENSG00000260246,GSTM5,GSTM2,ENSG00000310168,GSTM4,ENSG00000241720,RPL7P8,ENSG00000309177,GSTM3)				no	0.777712	TRUE	genetic_association	3	cis-MR, mixed-MR, trans-coloc	no	no
PAM	PAM_D006402	UKBPPP_2023	GCST90002382	Eosinophil percentage of white cells	Hematologic Diseases	0.0197213	0.00260462	3.68444e-14	0.00153709	0.0083726	0.854338	0.0139495	0.00373696	0.000189335	3.68444	-14	8.54338	-1	1.89335	-4		6_32215801_CTCCTTTCCT_C					no		FALSE		3	cis-MR, mixed-MR, trans-coloc	no	no
PAM	PAM_D007970	UKBPPP_2023	GCST90002407	White blood cell count	Leukopenia	-0.0175809	0.00240744	2.81956e-13	-0.0394236	0.0168622	0.0193882	-0.0176061	0.00376091	2.84995e-06	2.81956	-13	1.93882	-2	2.84995	-6		10_17735120_T_G	10_17735120_T_G (TMEM236,ENSG00000229190,MRC1,STAM,STAM-DT,MIR511,HACD1,ENSG00000235637,PRPF38AP2,SLC39A12)				no		FALSE		2	mixed-MR, trans-coloc	no	no
PAM	PAM_D008218	UKBPPP_2023	GCST90002388	Lymphocyte count	Lymphocytosis	-0.0140506	0.00224872	4.15065e-10	-0.033769	0.0143432	0.0185547	-0.0152914	0.00344239	8.90847e-06	4.15065	-10	1.85547	-2	8.90847	-6		1_109928142_G_A	1_109928142_G_A (CSF1,ENSG00000297309,ENSG00000235005,ENSG00000261055,ENSG00000297293,AHCYL1,LINC01768,STRIP1,ENSG00000291326,ENSG00000298607)				no	0.0467414	FALSE	genetic_association	2	mixed-MR, trans-coloc	no	no
PAM	PAM_D012725	UKBPPP_2023	GCST90000046	Age at first sexual intercourse	Sexual Behavior	-0.025945	0.00364976	1.17154e-12	-0.0173285	0.00586157	0.00311369	-0.0283803	0.00551383	2.64526e-07	1.17154	-12	3.11369	-3	2.64526	-7			5_100391922_T_C (ENSG00000273957,ENSG00000249787,GUSBP19,FAM174A-DT,FAM174A,RNU6-1119P,ENSG00000250806,ENSG00000294124,GUSBP7,ENSG00000300549)				no		FALSE		1	mixed-MR	no	no
PAM	PAM_D012893	SUN_2018, UKBPPP_2023	GCST011494	Daytime nap	Sleep Wake Disorders	-0.023328	0.00296328	3.48022e-15							3.4802	-15					5:102952169:TG:T	5_101246234_G_T		no			no	0.181407	TRUE	genetic_association	4	cis-MR, mixed-MR, cis-coloc, trans-coloc	no	no
PAM	PAM_D012913	UKBPPP_2023	GCST009763, GCST009761, GCST009760	Snoring	Snoring	0.0134676	0.00148965	1.5553e-19	0.0104496	0.00255826	4.41447e-05	0.0142184	0.00242125	4.29675e-09	1.5553	-19	4.41447	-5	4.29675	-9							no		TRUE		2	trans-MR, mixed-MR	no	no
PAM	PAM_D013130	UKBPPP_2023	M13_SPINSTENOSIS	Spinal stenosis	Spinal Stenosis	0.0622635	0.00996415	4.13728e-10	0.0769567	0.0204687	0.000170094	0.0723613	0.0151521	1.79122e-06	4.13728	-10	1.70094	-4	1.79122	-6			3_52744683_C_CA (AKTIPP1,AK3P7,ENSG00000275956,NEK4,ITIH1,ENSG00000297712,SPCS1,GLT8D1,ITIH3,SNORD69)				no		FALSE		1	mixed-MR	no	no
PAM	PAM_D015519	UKBPPP_2023	GCST006979	Heel bone mineral density	Bone Density	-0.0162297	0.00239007	1.11769e-11	-0.0162016	0.00510068	0.00149135	-0.0155408	0.00356186	1.28232e-05	1.11769	-11	1.49135	-3	1.28232	-5		10_17735120_T_G	10_17735120_T_G (TMEM236,ENSG00000229190,MRC1,STAM,STAM-DT,MIR511,HACD1,ENSG00000235637,PRPF38AP2,SLC39A12)				no		FALSE		2	mixed-MR, trans-coloc	no	no
PAM	PAM_D049628	UKBPPP_2023	GCST90000025, GCST90000026	Appendicular lean mass	Body Size	0.0166918	0.00224813	1.1299e-13	0.0310614	0.00885691	0.000453143	0.0197879	0.00340051	5.91641e-09	1.1299	-13	4.53143	-4	5.91641	-9		6_32215801_CTCCTTTCCT_C, 6_32459402_A_T					no	0.565235	TRUE	genetic_association	2	mixed-MR, trans-coloc	no	no
PAM	PAM_Diabetes, insulin treatment (Kela reimbursement) (more control exclusions)	UKBPPP_2023	KELA_DIAB_INSUL_EXMORE	Diabetes, insulin treatment (Kela reimbursement) (more control exclusions)	Diabetes, insulin treatment (Kela reimbursement) (more control exclusions)	-0.0603975	0.00650139	1.54382e-20	-0.0459671	0.0186438	0.0136804	-0.0610404	0.0115196	1.16536e-07	1.54382	-20	1.36804	-2	1.16536	-7							no		FALSE		1	mixed-MR	no	no
PAM	PAM_Diverticulosis	UKBPPP_2023	phecode-562.1-both_sexes	Diverticulosis	Diverticulosis	0.0564925	0.00852134	3.36758e-11	0.0381716	0.0128385	0.00294694	0.0577366	0.0143942	6.04359e-05	3.36758	-11	2.94694	-3	6.04359	-5							no		FALSE		1	mixed-MR	no	no
PAM	PAM_EFO_0000400	UKBPPP_2023	categorical-20002-both_sexes-1220, phecode-250-both_sexes, categorical-20110-both_sexes-9, categorical-20107-both_sexes-9, icd10-E14-both_sexes	Non-cancer illness code, self-reported	diabetes mellitus	-0.160905	0.0118943	1.06989e-41	-0.163883	0.0204864	1.33227e-15	-0.154244	0.0184894	7.28516e-17	1.06989	-41	1.33227	-15	7.28516	-17	5_102075721_G_A, 5_103491076_C_T, 5_103733615_A_G, 5_103416801_T_A	5_101747669_T_C, 6_31356809_C_T, 5_103821365_A_G					no	0.887594	TRUE	literature, genetic_association, animal_model	5	cis-MR, trans-MR, mixed-MR, cis-coloc, trans-coloc	no	no
PAM	PAM_EFO_0004339	UKBPPP_2023	continuous-50-both_sexes-irnt, continuous-1697-both_sexes	Standing height	Standing height	0.0308607	0.00222528	9.87495e-44	0.0480899	0.0116137	3.46118e-05	0.0270791	0.00371211	2.99113e-13	9.87495	-44	3.46118	-5	2.99113	-13	5_103627862_T_A, 5_103256994_G_A	1_109690361_A_G, 19_54255498_T_C	1_109690361_A_G (GSTM1,ENSG00000260246,GSTM5,GSTM2,ENSG00000310168,GSTM4,ENSG00000241720,RPL7P8,ENSG00000309177,GSTM3), 19_54255498_T_C (ENSG00000299998,LILRB5,ENSG00000249189,RNU6-1307P,ENSG00000240296,LILRA6,ENSG00000300050,LILRB2,ENSG00000235081,MIR4752)				no		TRUE		5	cis-MR, trans-MR, mixed-MR, cis-coloc, trans-coloc	no	no
PAM	PAM_EFO_0004340	UKBPPP_2023	continuous-21001-both_sexes-irnt	Body mass index (BMI)	Body mass index (BMI)	-0.017122	0.00266653	1.35327e-10	-0.0211592	0.00604814	0.000467955	-0.0149668	0.00499496	0.00273213	1.35327	-10	4.67955	-4	2.73213	-3		19_44909976_G_T	19_44909976_G_T (APOE,APOC1,APOC1P1,APOC1P1,TOMM40,ENSG00000267282,APOC4,APOC2,ENSG00000267114,CLPTM1)				no	0.828787	FALSE	genetic_association	2	mixed-MR, trans-coloc	no	no
PAM	PAM_EFO_0004514	UKBPPP_2023	continuous-4101-both_sexes-irnt	Heel broadband ultrasound attenuation (left)	Heel broadband ultrasound attenuation (left)	-0.0288624	0.0039473	2.63343e-13	-0.0342857	0.00677982	4.25863e-07	-0.0188688	0.00619777	0.00233111	2.63343	-13	4.25863	-7	2.33111	-3			7_17777193_T_C (ENSG00000228675,ENSG00000306369,ENSG00000293767,SNX13,ENSG00000279048,MRM3P2,ENSG00000280340,PRPS1L1,LINC02889,ENSG00000309415)				no		FALSE		2	cis-MR, mixed-MR	no	no
PAM	PAM_EFO_0004527	UKBPPP_2023	continuous-30050-both_sexes-irnt	Mean corpuscular haemoglobin	Mean corpuscular haemoglobin	-0.0183212	0.00265622	5.29426e-12	-0.00276414	0.00773243	0.720737	-0.0168679	0.00419441	5.78223e-05	5.29426	-12	7.20737	-1	5.78223	-5		19_44909976_G_T	19_44909976_G_T (APOE,APOC1,APOC1P1,APOC1P1,TOMM40,ENSG00000267282,APOC4,APOC2,ENSG00000267114,CLPTM1)				no		FALSE		2	mixed-MR, trans-coloc	no	no
PAM	PAM_EFO_0004570	UKBPPP_2023	biomarkers-30840-both_sexes-irnt	Total bilirubin	Total bilirubin	-0.0172367	0.00260782	3.85251e-11	-0.0184424	0.00691686	0.00766909	-0.0155394	0.00446155	0.000495895	3.85251	-11	7.66909	-3	4.95895	-4		1_109690361_A_G	1_109690361_A_G (GSTM1,ENSG00000260246,GSTM5,GSTM2,ENSG00000310168,GSTM4,ENSG00000241720,RPL7P8,ENSG00000309177,GSTM3)				no		FALSE		2	mixed-MR, trans-coloc	no	no
PAM	PAM_EFO_0004587	UKBPPP_2023	continuous-30120-both_sexes-irnt	Lymphocyte count	Lymphocyte count	-0.0378762	0.0055815	1.15273e-11	-0.073717	0.0428742	0.0855455	-0.0388921	0.00859108	5.9817e-06	1.15273	-11	8.55455	-2	5.9817	-6		1_109928142_G_A	1_109928142_G_A (CSF1,ENSG00000297309,ENSG00000235005,ENSG00000261055,ENSG00000297293,AHCYL1,LINC01768,STRIP1,ENSG00000291326,ENSG00000298607)				no	0.0467414	FALSE	genetic_association	3	trans-MR, mixed-MR, trans-coloc	no	no
PAM	PAM_EFO_0004616	UKBPPP_2023	icd10-M17-both_sexes	M17 Gonarthrosis [arthrosis of knee]	M17 Gonarthrosis [arthrosis of knee]	-0.0754882	0.0113364	2.75845e-11	-0.0674839	0.0176378	0.000130189	-0.064111	0.0164215	9.45828e-05	2.75845	-11	1.30189	-4	9.45828	-5				no			no	0.136922	FALSE	genetic_association	1	cis-MR	no	no
PAM	PAM_EFO_0004627	UKBPPP_2023	biomarkers-30770-both_sexes-irnt	IGF-1	IGF-1	-0.0231969	0.00292591	2.22496e-15	-0.0476663	0.00916983	2.01259e-07	-0.0277216	0.00437872	2.43602e-10	2.22496	-15	2.01259	-7	2.43602	-10		19_54255498_T_C	19_54255498_T_C (ENSG00000299998,LILRB5,ENSG00000249189,RNU6-1307P,ENSG00000240296,LILRA6,ENSG00000300050,LILRB2,ENSG00000235081,MIR4752)				no	0.107753	FALSE	genetic_association	2	mixed-MR, trans-coloc	no	no
PAM	PAM_EFO_0004784	UKBPPP_2023	categorical-6138-both_sexes-1	Qualifications	self reported educational attainment	-0.0536776	0.00580874	2.4459e-20	-0.0587311	0.0105208	2.3722e-08	-0.0632937	0.00915037	4.61107e-12	2.4459	-20	2.3722	-8	4.61107	-12	5_102975090_C_T						no	0.60858	FALSE	genetic_association	3	cis-MR, mixed-MR, cis-coloc	no	no
PAM	PAM_EFO_0004995	UKBPPP_2023	continuous-23121-both_sexes-irnt, continuous-23120-both_sexes-irnt, continuous-23124-both_sexes-irnt, continuous-23116-both_sexes-irnt	Arm fat-free mass (right)	Arm fat-free mass (right)	0.0151055	0.00194573	8.26908e-15	0.0177386	0.00630304	0.00488843	0.0153017	0.00316489	1.33262e-06	8.26908	-15	4.88843	-3	1.33262	-6		7_17777193_T_C, 19_44909976_G_T	7_17777193_T_C (ENSG00000228675,ENSG00000306369,ENSG00000293767,SNX13,ENSG00000279048,MRM3P2,ENSG00000280340,PRPS1L1,LINC02889,ENSG00000309415), 19_44909976_G_T (APOE,APOC1,APOC1P1,APOC1P1,TOMM40,ENSG00000267282,APOC4,APOC2,ENSG00000267114,CLPTM1), 3_52744683_C_CA (AKTIPP1,AK3P7,ENSG00000275956,NEK4,ITIH1,ENSG00000297712,SPCS1,GLT8D1,ITIH3,SNORD69)				no	0.752834	TRUE	genetic_association	3	cis-MR, mixed-MR, trans-coloc	no	no
PAM	PAM_EFO_0005093	UKBPPP_2023	continuous-49-both_sexes-irnt	Hip circumference	Hip circumference	-0.028159	0.00373294	4.57971e-14	-0.0161266	0.00827633	0.0513523	-0.0158034	0.00569393	0.00551208	4.57971	-14	5.13523	-2	5.51208	-3				no			no		FALSE		1	cis-MR	no	no
PAM	PAM_EFO_0005271	UKBPPP_2023	continuous-1160-both_sexes	Sleep duration	Sleep duration	-0.0109155	0.00174968	4.41593e-10	-0.0131061	0.00275	1.88059e-06	-0.011674	0.00278157	2.70588e-05	4.41593	-10	1.88059	-6	2.70588	-5							no		FALSE		1	mixed-MR	no	no
PAM	PAM_EFO_0005409	UKBPPP_2023	continuous-23100-both_sexes-irnt	Whole body fat mass	Whole body fat mass	-0.0182904	0.00293039	4.33055e-10	-0.0131372	0.00616997	0.0332366	-0.0174401	0.00447646	9.78121e-05	4.33055	-10	3.32366	-2	9.78121	-5		19_44909976_G_T	19_44909976_G_T (APOE,APOC1,APOC1P1,APOC1P1,TOMM40,ENSG00000267282,APOC4,APOC2,ENSG00000267114,CLPTM1)				no		FALSE		2	mixed-MR, trans-coloc	no	no
PAM	PAM_EFO_0005917	UKBPPP_2023	phecode-345.11-both_sexes	Generalized convulsive epilepsy	Generalized convulsive epilepsy	-0.46436	0.0652478	1.10406e-12	-0.457065	0.0956916	1.78426e-06	-0.420247	0.121363	0.00053471	1.10406	-12	1.78426	-6	5.3471	-4		5_101427860_G_C					no		FALSE		2	mixed-MR, trans-coloc	no	no
PAM	PAM_EFO_0007010	UKBPPP_2023	categorical-20003-both_sexes-1140883066, categorical-20003-both_sexes-1140874744	Treatment/medication code	drug use measurement	-0.163	0.0224656	4.00074e-13	-0.161949	0.065496	0.0134115	-0.179107	0.0338121	1.17633e-07	4.00074	-13	1.34115	-2	1.17633	-7			10_17833858_T_G (MIR511,MRC1,ENSG00000235637,TMEM236,SLC39A12,ENSG00000229190,SLC39A12-AS1,STAM,STAM-DT,HACD1)				no	0.730328	TRUE	genetic_association	1	mixed-MR	no	no
PAM	PAM_EFO_0007800	UKBPPP_2023	continuous-23123-both_sexes-irnt, continuous-23119-both_sexes-irnt, continuous-23099-both_sexes-irnt	Arm fat percentage (left)	Arm fat percentage (left)	-0.0140948	0.00167216	3.48186e-17	-0.0191715	0.00364576	1.45165e-07	-0.016205	0.00282781	1.00075e-08	3.48186	-17	1.45165	-7	1.00075	-8		19_44909976_G_T	19_44909976_G_T (APOE,APOC1,APOC1P1,APOC1P1,TOMM40,ENSG00000267282,APOC4,APOC2,ENSG00000267114,CLPTM1), 1_109928142_G_A (CSF1,ENSG00000297309,ENSG00000235005,ENSG00000261055,ENSG00000297293,AHCYL1,LINC01768,STRIP1,ENSG00000291326,ENSG00000298607)				no		TRUE		3	cis-MR, mixed-MR, trans-coloc	no	no
PAM	PAM_EFO_0007986	UKBPPP_2023	continuous-30250-both_sexes-irnt	Reticulocyte count	Reticulocyte count	-0.0211618	0.00266385	1.95661e-15	-0.0375945	0.0112849	0.000864094	-0.0215952	0.00407403	1.15351e-07	1.95661	-15	8.64094	-4	1.15351	-7		1_109690361_A_G	1_109690361_A_G (GSTM1,ENSG00000260246,GSTM5,GSTM2,ENSG00000310168,GSTM4,ENSG00000241720,RPL7P8,ENSG00000309177,GSTM3)				no		FALSE		2	mixed-MR, trans-coloc	no	no
PAM	PAM_EFO_0007991	UKBPPP_2023	continuous-30210-both_sexes-irnt	Eosinophill percentage	Eosinophill percentage	0.0275374	0.00317077	3.79511e-18	0.0082018	0.00973783	0.399641	0.0116349	0.00426314	0.00634932	3.79511	-18	3.99641	-1	6.34932	-3		6_32215801_CTCCTTTCCT_C					no		FALSE		3	cis-MR, mixed-MR, trans-coloc	no	no
PAM	PAM_EFO_0008002	UKBPPP_2023	categorical-6164-both_sexes-2	Types of physical activity in last 4 weeks	physical activity measurement	-0.0338751	0.00471443	6.70102e-13	-0.0358446	0.00755531	2.09231e-06	-0.0418987	0.00785937	9.76437e-08	6.70102	-13	2.09231	-6	9.76437	-8		5_101747669_T_C					no		FALSE		2	mixed-MR, trans-coloc	no	no
PAM	PAM_EFO_0009431	UKBPPP_2023	phecode-569-both_sexes	Other disorders of intestine	Other disorders of intestine	0.0715398	0.0106123	1.57069e-11	0.0544309	0.0172608	0.00161357	0.0610126	0.0163036	0.000182354	1.57069	-11	1.61357	-3	1.82354	-4			3_58419909_TTAAG_T (ENSG00000272182,PDHB,ENSG00000295019,WDR53P1,ENSG00000294089,ENSG00000272360,KCTD6,PXK,ENSG00000273493,RPL27P9)				no		FALSE	literature	1	mixed-MR	no	no
PAM	PAM_EFO_1001460	UKBPPP_2023	phecode-562-both_sexes	Diverticulosis and diverticulitis	Diverticulosis and diverticulitis	0.0559745	0.00851337	4.86874e-11	0.0377222	0.012746	0.0030811	0.056596	0.0144537	9.01523e-05	4.86874	-11	3.0811	-3	9.01523	-5							no		FALSE		1	mixed-MR	no	no
PAM	PAM_EFO_1001463	UKBPPP_2023	phecode-558-both_sexes, icd10-K52-both_sexes	Noninfectious gastroenteritis	Noninfectious gastroenteritis	0.0736111	0.0117266	3.44623e-10	0.0621926	0.0177913	0.000472857	0.0680378	0.0194731	0.000475947	3.44623	-10	4.72857	-4	4.75947	-4							no		TRUE	literature	1	mixed-MR	no	no
PAM	PAM_Eye problems/disorders	UKBPPP_2023	categorical-6148-both_sexes-1	Eye problems/disorders	Eye problems/disorders	-0.194223	0.0275149	1.679e-12	-0.228111	0.0457594	6.19591e-07	-0.212923	0.0433372	8.9622e-07	1.679	-12	6.19591	-7	8.9622	-7	5_102863669_T_C	5_101747669_T_C					no		FALSE		4	cis-MR, mixed-MR, cis-coloc, trans-coloc	no	no
PAM	PAM_HP_0003040	UKBPPP_2023	phecode-716-both_sexes	Other arthropathies	Other arthropathies	-0.0598639	0.00907136	4.1333e-11	-0.0522752	0.0140866	0.00020646	-0.057116	0.0129031	9.57607e-06	4.1333	-11	2.0646	-4	9.57607	-6				no			no		FALSE		1	cis-MR	no	no
PAM	PAM_HP_0011705	UKBPPP_2023	phecode-426.21-both_sexes	First degree AV block	First degree AV block	-0.241095	0.0394342	9.72489e-10	-0.138296	0.0534179	0.00962684	-0.190073	0.0600715	0.00155554	9.72489	-10	9.62684	-3	1.55554	-3			5_101172996_A_T (ENSG00000294864,ENSG00000294891,ENSG00000298054,ENSG00000289912,ST8SIA4,ENSG00000301625,MIR548P,ENSG00000309830,RN7SL802P,RN7SKP62)				no		FALSE		1	mixed-MR	no	no
PAM	PAM_High light scatter reticulocyte count	UKBPPP_2023	continuous-30300-both_sexes-irnt	High light scatter reticulocyte count	High light scatter reticulocyte count	-0.0201896	0.00266847	3.84982e-14	-0.0364937	0.0108072	0.000733344	-0.0203735	0.00409775	6.63102e-07	3.84982	-14	7.33344	-4	6.63102	-7		1_109690361_A_G	1_109690361_A_G (GSTM1,ENSG00000260246,GSTM5,GSTM2,ENSG00000310168,GSTM4,ENSG00000241720,RPL7P8,ENSG00000309177,GSTM3)				no		FALSE		2	mixed-MR, trans-coloc	no	no
PAM	PAM_High light scatter reticulocyte percentage	UKBPPP_2023	continuous-30290-both_sexes-irnt	High light scatter reticulocyte percentage	High light scatter reticulocyte percentage	-0.0217855	0.00267303	3.63521e-16	-0.0363904	0.0104024	0.000468309	-0.0220357	0.00417665	1.3208e-07	3.63521	-16	4.68309	-4	1.3208	-7	5_102625980_C_T	1_109690361_A_G	1_109690361_A_G (GSTM1,ENSG00000260246,GSTM5,GSTM2,ENSG00000310168,GSTM4,ENSG00000241720,RPL7P8,ENSG00000309177,GSTM3)				no		FALSE		4	cis-MR, mixed-MR, cis-coloc, trans-coloc	no	no
PAM	PAM_MONDO_0005148	UKBPPP_2023	phecode-250.2-both_sexes, icd10-E11-both_sexes	Type 2 diabetes	Type 2 diabetes	-0.0999398	0.0107876	1.96252e-20	-0.13546	0.0176997	1.95399e-14	-0.120563	0.0172364	2.65876e-12	1.96252	-20	1.95399	-14	2.65876	-12	5_102075721_G_A	5_100485570_A_T					no	0.865351	TRUE	literature, genetic_association, animal_model	4	cis-MR, mixed-MR, cis-coloc, trans-coloc	no	no
PAM	PAM_Medication for pain relief, constipation, heartburn	UKBPPP_2023	categorical-6154-both_sexes-100	Medication for pain relief, constipation, heartburn	Medication for pain relief, constipation, heartburn	-0.0302892	0.00493247	8.21191e-10	-0.0145592	0.011165	0.192234	-0.0311205	0.00798431	9.71098e-05	8.21191	-10	1.92234	-1	9.71098	-5		6_32215801_CTCCTTTCCT_C					no		FALSE		2	mixed-MR, trans-coloc	no	no
PAM	PAM_Operative procedures - main OPCS4	UKBPPP_2023	categorical-41200-both_sexes-G459	Operative procedures - main OPCS4	Operative procedures - main OPCS4	0.0549939	0.00858409	1.48915e-10	0.0435939	0.0123549	0.00041798	0.0490848	0.0138864	0.000408182	1.48915	-10	4.1798	-4	4.08182	-4		5_100736105_G_A	5_100736105_G_A (RN7SKP62,ENSG00000309830,ENSG00000294124,ENSG00000250806,MIR548P,ST8SIA4,ENSG00000289912,ENSG00000298054,FAM174A,FAM174A-DT)				no		FALSE		2	mixed-MR, trans-coloc	no	no
PAM	PAM_Other diseases of upper respiratory tract	UKBPPP_2023	J10_UPPERDIS	Other diseases of upper respiratory tract	Other diseases of upper respiratory tract	0.0344318	0.00520415	3.6849e-11	0.0123762	0.00875972	0.157698	0.027028	0.00809713	0.00084394	3.6849	-11	1.57698	-1	8.4394	-4							no		FALSE		1	mixed-MR	no	no
PAM	PAM_Spondylopathies	UKBPPP_2023	M13_SPONDYLOPATHY	Spondylopathies	Spondylopathies	0.051689	0.00727079	1.16777e-12	0.0529302	0.0148405	0.000361643	0.0372594	0.011816	0.00161438	1.16777	-12	3.61643	-4	1.61438	-3			3_52744683_C_CA (AKTIPP1,AK3P7,ENSG00000275956,NEK4,ITIH1,ENSG00000297712,SPCS1,GLT8D1,ITIH3,SNORD69)				no		FALSE		1	mixed-MR	no	no
PAM	PAM_Time spent using computer	UKBPPP_2023	continuous-1080-both_sexes	Time spent using computer	Time spent using computer	-0.0165766	0.00219164	3.92151e-14	-0.0134073	0.00324497	3.60075e-05	-0.016457	0.00337885	1.11262e-06	3.92151	-14	3.60075	-5	1.11262	-6							no		FALSE		1	mixed-MR	no	no
PAM	PAM_Treatment/medication code	UKBPPP_2023	categorical-20003-both_sexes-1140878512	Treatment/medication code	Treatment/medication code	-1.03605	0.149306	3.94492e-12	-0.841901	0.203944	3.65773e-05	-0.676173	0.235124	0.00402988	3.94492	-12	3.65773	-5	4.02988	-3			10_17833858_T_G (MIR511,MRC1,ENSG00000235637,TMEM236,SLC39A12,ENSG00000229190,SLC39A12-AS1,STAM,STAM-DT,HACD1)				no		FALSE		2	cis-MR, mixed-MR	no	no
PAM	PAM_Type 2 diabetes, definitions combined	UKBPPP_2023	T2D	Type 2 diabetes, definitions combined	Type 2 diabetes, definitions combined	-0.0600636	0.00623798	6.05e-22	-0.0491259	0.0109898	7.81737e-06	-0.0696466	0.0103349	1.59499e-11	6.05	-22	7.81737	-6	1.59499	-11							no		FALSE		1	mixed-MR	no	no
PAM	PAM_Type 2 diabetes, wide definition	UKBPPP_2023	T2D_WIDE	Type 2 diabetes, wide definition	Type 2 diabetes, wide definition	-0.059803	0.00755117	2.38082e-15	-0.0409709	0.0133806	0.00219888	-0.064744	0.0116101	2.45356e-08	2.38082	-15	2.19888	-3	2.45356	-8			1_109928142_G_A (CSF1,ENSG00000297309,ENSG00000235005,ENSG00000261055,ENSG00000297293,AHCYL1,LINC01768,STRIP1,ENSG00000291326,ENSG00000298607)				no		FALSE		1	mixed-MR	no	no
PAM	PAM_Whole body fat-free mass	UKBPPP_2023	continuous-23101-both_sexes-irnt	Whole body fat-free mass	Whole body fat-free mass	0.0121155	0.00192006	2.79134e-10	0.0179003	0.00726075	0.013688	0.0128746	0.00337105	0.000133898	2.79134	-10	1.3688	-2	1.33898	-4							no		FALSE		1	mixed-MR	no	no
PAM	PAM_biguanides|diabetes	UKBPPP_2023	prescriptions-biguanides|diabetes-both_sexes	biguanides|diabetes	biguanides|diabetes	-0.140584	0.0152223	2.57291e-20	-0.173016	0.0216195	1.11022e-15	-0.158902	0.0248998	1.75196e-10	2.57291	-20	1.11022	-15	1.75196	-10	5_102733421_G_A	5_101747669_T_C					no		FALSE		4	cis-MR, mixed-MR, cis-coloc, trans-coloc	no	no
PAM	PAM_gliclazide	UKBPPP_2023	prescriptions-gliclazide-both_sexes	gliclazide	gliclazide	-0.1707	0.0218417	5.48266e-15	-0.180696	0.0305396	3.28343e-09	-0.17436	0.0330597	1.33409e-07	5.48266	-15	3.28343	-9	1.33409	-7	5_102582778_CA_C						no		FALSE		3	cis-MR, mixed-MR, cis-coloc	no	no
PAM	PAM_metformin	UKBPPP_2023	prescriptions-metformin-both_sexes	metformin	metformin	-0.140584	0.0152223	2.57327e-20	-0.173015	0.0216195	1.11022e-15	-0.158902	0.0248998	1.75187e-10	2.57327	-20	1.11022	-15	1.75187	-10	5_102733421_G_A	5_101747669_T_C					no		FALSE		4	cis-MR, mixed-MR, cis-coloc, trans-coloc	no	no
PAM	PAM_sulfonylurea|diabetes	UKBPPP_2023	prescriptions-sulfonylurea|diabetes-both_sexes	sulfonylurea|diabetes	sulfonylurea|diabetes	-0.169079	0.0214866	3.57367e-15	-0.18432	0.0300324	8.3897e-10	-0.185124	0.032346	1.04509e-08	3.57367	-15	8.3897	-10	1.04509	-8	5_102252254_C_T						no		FALSE		3	cis-MR, mixed-MR, cis-coloc	no	no
PAM	PAM_thiazolidinedione|diabetes	UKBPPP_2023	prescriptions-thiazolidinedione|diabetes-both_sexes	thiazolidinedione|diabetes	thiazolidinedione|diabetes	-0.256331	0.0371964	5.52909e-12	-0.232148	0.0534284	1.39252e-05	-0.201476	0.0588652	0.000620094	5.52909	-12	1.39252	-5	6.20094	-4			5_100736105_G_A (RN7SKP62,ENSG00000309830,ENSG00000294124,ENSG00000250806,MIR548P,ST8SIA4,ENSG00000289912,ENSG00000298054,FAM174A,FAM174A-DT)				no		FALSE		1	mixed-MR	no	no
PAPPA	PAPPA_D000740	UKBPPP_2023, SCALLOP_2020	GCST90002334, GCST90002392, GCST90002322, GCST90002390, GCST004630, GCST004602	Mean corpuscular volume	Anemia	-0.0752063	0.00582152	3.53173e-38							3.53173	-38	0	0	0	0		4_102267552_C_T, 11_57293088_T_C	4_102267552_C_T (ENSG00000298500,ENSG00000294842,SLC39A8,RN7SL728P,ENSG00000251572,ENSG00000251309,ENSG00000260651,NFKB1,ENSG00000248161,MTND5P5), 11_57293088_T_C (ENSG00000299485,ENSG00000254662,TNKS1BP1,SSRP1,P2RX3,APLNR,ENSG00000301258,PRG3,PRG2,LRRC55)				no		TRUE		3	trans-MR, mixed-MR, trans-coloc	no	no
PAPPA	PAPPA_D001791	UKBPPP_2023	GCST90002401	Platelet distribution width	Blood Platelet Disorders	0.0509035	0.00746621	9.24071e-12	-0.000637152	0.0358946	0.985838	0.0226506	0.00907591	0.0125715	9.24071	-12	9.85838	-1	1.25715	-2		4_102267552_C_T	4_102267552_C_T (ENSG00000298500,ENSG00000294842,SLC39A8,RN7SL728P,ENSG00000251572,ENSG00000251309,ENSG00000260651,NFKB1,ENSG00000248161,MTND5P5)				no		FALSE		2	trans-MR, trans-coloc	no	no
PAPPA	PAPPA_D003424	SCALLOP_2020	GCST003044	Crohn's disease [EA]	Crohn Disease	1.08943	0.170875	1.82252e-10							1.8225	-10											no		FALSE	rna_expression	1	trans-MR	no	no
PAPPA	PAPPA_D004700	SCALLOP_2020	GCST90012110, GCST90025958, GCST90012111	Sex hormone-binding globulin levels adjusted for BMI	Endocrine System Diseases	0.0825206	0.0105438	5.01915e-15							5.0192	-15					9:116303924:T:C, 9:116301768:C:T, 9:116321092:A:G			no			no	0.79496	TRUE	genetic_association	2	cis-MR, cis-coloc	no	no
PAPPA	PAPPA_D004802	SCALLOP_2020, UKBPPP_2023	GCST90002298, NEALE2_30150, NEALE2_30210_raw	Eosinophil counts	Eosinophilia	-0.0644366	0.006006	7.46243e-27	-0.0573696	0.0162916	0.000429246	-0.0649923	0.0063618	1.68095e-24	7.4624	-27	4.2925	-4	1.6809	-24							no	0.0346394	TRUE	genetic_association	2	trans-MR, mixed-MR	no	no
PAPPA	PAPPA_D006402	UKBPPP_2023	GCST90002389	Lymphocyte percentage of white cells	Hematologic Diseases	-0.0891867	0.00836872	1.61475e-26							1.61475	-26	0	0	0	0							no		FALSE		2	trans-MR, mixed-MR	no	no
PAPPA	PAPPA_D007970	UKBPPP_2023	GCST90002374	White blood cell count	Leukopenia	-0.0360769	0.00586624	7.75194e-10	-0.0568868	0.0602123	0.344776	-0.0286672	0.00773756	0.000211437	7.75194	-10	3.44776	-1	2.11437	-4							no		FALSE		1	trans-MR	no	no
PAPPA	PAPPA_D008232	UKBPPP_2023	GCST90002340	Monocyte count	Lymphoproliferative Disorders	0.057089	0.00849901	1.85328e-11							1.85328	-11	0	0	0	0							no		FALSE		1	mixed-MR	no	no
PAPPA	PAPPA_D013921	UKBPPP_2023	GCST90002403, GCST90002363	Red blood cell count	Thrombocytopenia	0.0494687	0.00546457	1.39572e-19	-0.0115691	0.0446897	0.79573	0.0401347	0.00765469	1.57856e-07	1.39572	-19	7.9573	-1	1.57856	-7		4_102267552_C_T	4_102267552_C_T (ENSG00000298500,ENSG00000294842,SLC39A8,RN7SL728P,ENSG00000251572,ENSG00000251309,ENSG00000260651,NFKB1,ENSG00000248161,MTND5P5)				no		TRUE		3	trans-MR, mixed-MR, trans-coloc	no	no
PAPPA	PAPPA_D015212	SCALLOP_2020	GCST003043	Inflammatory bowel disease [EA]	Inflammatory Bowel Diseases	0.839023	0.136632	8.2132e-10							8.2132	-10											no		FALSE	literature	1	trans-MR	no	no
PAPPA	PAPPA_D045262	UKBPPP_2023	GCST004619	Reticulocyte fraction of red cells	Reticulocytosis	-0.0676252	0.00911985	1.21472e-13	-0.0752522	0.0505597	0.13665	-0.0550249	0.0131257	2.76333e-05	1.21472	-13	1.3665	-1	2.76333	-5		2_27508073_T_C	2_27508073_T_C (GCKR,FNDC4,ENSG00000306717,IFT172,SPATA31H1,RNU6-986P,ENSG00000235267,KRTCAP3,ZNF512,NRBP1)				no		FALSE		3	trans-MR, mixed-MR, trans-coloc	no	no
PAPPA	PAPPA_D049628	UKBPPP_2023	GCST90000025	Appendicular lean mass	Body Size	0.0404147	0.00601053	1.76822e-11	0.0482946	0.0370965	0.192963	0.0314395	0.00801737	8.80271e-05	1.76822	-11	1.92963	-1	8.80271	-5		2_27508073_T_C	2_27508073_T_C (GCKR,FNDC4,ENSG00000306717,IFT172,SPATA31H1,RNU6-986P,ENSG00000235267,KRTCAP3,ZNF512,NRBP1)				no	0.810574	FALSE	genetic_association	3	trans-MR, mixed-MR, trans-coloc	no	no
PAPPA	PAPPA_EFO_0003923	UKBPPP_2023	continuous-4106-both_sexes-irnt	Heel bone mineral density (BMD) T-score, automated (left)	Heel bone mineral density (BMD) T-score, automated (left)	-0.103156	0.011671	9.68951e-19	-0.0322299	0.033835	0.340812	-0.0346989	0.0148702	0.019624	9.68951	-19	3.40812	-1	1.9624	-2		5_149421827_C_G	5_149421827_C_G (ENSG00000310501,LNPPS,MIR143,MIR145,CARMN,IL17B,ENSG00000253865,GRPEL2-AS1,PCYOX1L,GRPEL2)				no		FALSE		3	trans-MR, mixed-MR, trans-coloc	no	no
PAPPA	PAPPA_EFO_0004305	UKBPPP_2023	continuous-30010-both_sexes-irnt	Red blood cell (erythrocyte) count	Red blood cell (erythrocyte) count	0.0352368	0.00539503	6.51806e-11	-0.00946854	0.0418467	0.820993	0.0285482	0.00759414	0.000170432	6.51806	-11	8.20993	-1	1.70432	-4		4_102267552_C_T	4_102267552_C_T (ENSG00000298500,ENSG00000294842,SLC39A8,RN7SL728P,ENSG00000251572,ENSG00000251309,ENSG00000260651,NFKB1,ENSG00000248161,MTND5P5)				no		FALSE		3	trans-MR, mixed-MR, trans-coloc	no	no
PAPPA	PAPPA_EFO_0004526	UKBPPP_2023	continuous-30040-both_sexes-irnt	Mean corpuscular volume	Mean corpuscular volume	-0.0621289	0.00677344	4.6249e-20	-0.0731698	0.0329676	0.0264565	-0.0573852	0.00947934	1.41544e-09	4.6249	-20	2.64565	-2	1.41544	-9		2_27508073_T_C	2_27508073_T_C (GCKR,FNDC4,ENSG00000306717,IFT172,SPATA31H1,RNU6-986P,ENSG00000235267,KRTCAP3,ZNF512,NRBP1)				no		FALSE		3	trans-MR, mixed-MR, trans-coloc	no	no
PAPPA	PAPPA_EFO_0004527	UKBPPP_2023	continuous-30050-both_sexes-irnt	Mean corpuscular haemoglobin	Mean corpuscular haemoglobin	-0.0512095	0.00641193	1.38717e-15	-0.0707113	0.0323441	0.0287994	-0.0557669	0.00939474	2.92117e-09	1.38717	-15	2.87994	-2	2.92117	-9		12_112459036_A_AG	12_112459036_A_AG (ENSG00000305447,PTPN11,ENSG00000305463,RPL6,ENSG00000305485,HECTD4,ENSG00000304788,ENSG00000300851,ENSG00000257658,RPL7AP60)				no		FALSE		3	trans-MR, mixed-MR, trans-coloc	no	no
PAPPA	PAPPA_EFO_0004568	UKBPPP_2023	continuous-NAP-both_sexes-irnt	Non-albumin protein	Non-albumin protein	0.0478679	0.00765666	4.05757e-10	-0.00703605	0.0341548	0.836787	0.0296471	0.0111237	0.00769392	4.05757	-10	8.36787	-1	7.69392	-3		12_112459036_A_AG	12_112459036_A_AG (ENSG00000305447,PTPN11,ENSG00000305463,RPL6,ENSG00000305485,HECTD4,ENSG00000304788,ENSG00000300851,ENSG00000257658,RPL7AP60)				no		FALSE		3	trans-MR, mixed-MR, trans-coloc	no	no
PAPPA	PAPPA_EFO_0004627	UKBPPP_2023	biomarkers-30770-both_sexes-irnt	IGF-1	IGF-1	0.0445598	0.0062483	9.92744e-13	0.0758122	0.0532243	0.154334	0.0471011	0.00970611	1.21779e-06	9.92744	-13	1.54334	-1	1.21779	-6		2_27508073_T_C	2_27508073_T_C (GCKR,FNDC4,ENSG00000306717,IFT172,SPATA31H1,RNU6-986P,ENSG00000235267,KRTCAP3,ZNF512,NRBP1)				no	0.067786	FALSE	genetic_association	3	trans-MR, mixed-MR, trans-coloc	no	no
PAPPA	PAPPA_EFO_0004995	UKBPPP_2023	continuous-23129-both_sexes-irnt, continuous-23125-both_sexes-irnt, continuous-23113-both_sexes-irnt, continuous-23122-both_sexes-irnt	Trunk fat-free mass	Trunk fat-free mass	0.0365272	0.00403141	1.29674e-19	0.0420156	0.0276372	0.128447	0.0173917	0.00629995	0.00576927	1.29674	-19	1.28447	-1	5.76927	-3		2_27508073_T_C	2_27508073_T_C (GCKR,FNDC4,ENSG00000306717,IFT172,SPATA31H1,RNU6-986P,ENSG00000235267,KRTCAP3,ZNF512,NRBP1)				no	0.802919	TRUE	genetic_association	3	trans-MR, mixed-MR, trans-coloc	no	no
PAPPA	PAPPA_EFO_0005128	UKBPPP_2023	continuous-AG-both_sexes-irnt	Albumin/Globulin ratio	Albumin/Globulin ratio	-0.046242	0.00752288	7.90377e-10	0.0109318	0.0373441	0.769727	-0.0327705	0.0109981	0.00288571	7.90377	-10	7.69727	-1	2.88571	-3		2_27508073_T_C	2_27508073_T_C (GCKR,FNDC4,ENSG00000306717,IFT172,SPATA31H1,RNU6-986P,ENSG00000235267,KRTCAP3,ZNF512,NRBP1)				no		FALSE		3	trans-MR, mixed-MR, trans-coloc	no	no
PAPPA	PAPPA_EFO_0005409	UKBPPP_2023	continuous-23126-both_sexes-irnt	Arm predicted mass (left)	Arm predicted mass (left)	0.0340333	0.00393222	4.92913e-18	0.0336943	0.0235775	0.152979	0.0178593	0.00602252	0.00302272	4.92913	-18	1.52979	-1	3.02272	-3		2_27508073_T_C	2_27508073_T_C (GCKR,FNDC4,ENSG00000306717,IFT172,SPATA31H1,RNU6-986P,ENSG00000235267,KRTCAP3,ZNF512,NRBP1)				no		FALSE		3	trans-MR, mixed-MR, trans-coloc	no	no
PAPPA	PAPPA_EFO_0009270	UKBPPP_2023	continuous-4105-both_sexes-irnt, continuous-3148-both_sexes-irnt	Heel bone mineral density (BMD) (left)	Heel bone mineral density (BMD) (left)	-0.0955351	0.0113678	4.31607e-17	-0.032453	0.0333341	0.330271	-0.0279106	0.0146645	0.0570043	4.31607	-17	3.30271	-1	5.70043	-2		5_149421827_C_G, 9_133274293_AC_A	5_149421827_C_G (ENSG00000310501,LNPPS,MIR143,MIR145,CARMN,IL17B,ENSG00000253865,GRPEL2-AS1,PCYOX1L,GRPEL2), 9_133274293_AC_A (ABO,Y_RNA,LCN1P2,LCN1P1,SURF6,Y_RNA,RPL21P81,OBP2B,MED22,RPL7A)				no	0.539581	TRUE	genetic_association	3	trans-MR, mixed-MR, trans-coloc	no	no
PAPPA	PAPPA_Operative procedures - main OPCS4	UKBPPP_2023	categorical-41200-both_sexes-K606	Operative procedures - main OPCS4	Operative procedures - main OPCS4	0.491255	0.0782523	3.43309e-10	0.394332	0.134677	0.00341173	0.377849	0.117307	0.00127733	3.43309	-10	3.41173	-3	1.27733	-3			16_88500925_C_T (ENSG00000309068,ZFPM1-AS1,MIR5189,ENSG00000295015,ZFPM1,ENSG00000295033,ENSG00000302696,ENSG00000289151,ZC3H18,ENSG00000307926)				no		FALSE		1	mixed-MR	no	no
PARD3	PARD3_D049628	UKBPPP_2023	GCST90000025	Appendicular lean mass	Body Size	-0.20152	0.0300458	1.98541e-11							1.98541	-11	0	0	0	0				no			no	0.533822	FALSE	genetic_association	2	cis-MR, mixed-MR	no	no
PARD3	PARD3_EFO_0004532	UKBPPP_2023	biomarkers-30730-both_sexes-irnt	Gamma glutamyltransferase	Gamma glutamyltransferase	-0.261588	0.0394513	3.34208e-11							3.34208	-11	0	0	0	0	10_34771573_G_A			no			no	0.876303	FALSE	genetic_association	3	cis-MR, mixed-MR, cis-coloc	no	no
PARD3	PARD3_EFO_0004995	UKBPPP_2023	continuous-23129-both_sexes-irnt, continuous-23114-both_sexes-irnt, continuous-23113-both_sexes-irnt, continuous-23117-both_sexes-irnt, continuous-23125-both_sexes-irnt	Trunk fat-free mass	Trunk fat-free mass	-0.172299	0.0260756	3.90409e-11							3.90409	-11	0	0	0	0	10_34771573_G_A			no			no	0.893654	TRUE	genetic_association	3	cis-MR, mixed-MR, cis-coloc	no	no
PARD3	PARD3_EFO_0007777	UKBPPP_2023	continuous-23105-both_sexes-irnt	Basal metabolic rate	Basal metabolic rate	-0.17318	0.0268362	1.0948e-10							1.0948	-10	0	0	0	0	10_34771573_G_A			no			no	0.700376	FALSE	genetic_association	3	cis-MR, mixed-MR, cis-coloc	no	no
PARD3	PARD3_EFO_0011011	UKBPPP_2023	continuous-20015-both_sexes-irnt	Sitting height	Sitting height	-0.238251	0.034248	3.48507e-12							3.48507	-12	0	0	0	0	10_34771573_G_A			no			no	0.792991	FALSE	genetic_association	3	cis-MR, mixed-MR, cis-coloc	no	no
PARK7	PARK7_D000039	UKBPPP_2023	J10_PERITONSABSC	Peritonsillar abscess	Peritonsillar Abscess	-0.53469	0.0726299	1.8138e-13	-0.160559	0.1399	0.251103	-0.493873	0.0787725	3.61943e-10	1.8138	-13	2.51103	-1	3.61943	-10	1_7917955_G_GAT		17_29471161_A_AAT (RNU6-1034P,RNU6-711P,MIR4523,TAOK1,ENSG00000264808,RNU4-34P,ABHD15-AS1,ENSG00000306675,ABHD15,ENSG00000290082)	no			no		FALSE		3	cis-MR, mixed-MR, cis-coloc	no	yes
PARK7	PARK7_D000740	UKBPPP_2023	GCST90002404, GCST90002369, GCST90002384	Red cell distribution width	Anemia	-0.15686	0.0192494	3.67497e-16	-0.639773	0.522233	0.220548	-0.145492	0.0299468	1.18369e-06	3.67497	-16	2.20548	-1	1.18369	-6		9_4780007_T_A, 3_18269920_G_A, 12_111395984_G_A	9_4780007_T_A (ENSG00000220105,ECM1P1,ENSG00000293905,RCL1,KLF4P1,ENSG00000287759,AK3,MIR101-2,ENSG00000228165,CDC37L1-DT), 3_18269920_G_A (ENSG00000301777,ENSG00000299172,ENSG00000299156,ENSG00000272477,SATB1,SATB1-AS1,RAD23BP1,ENSG00000226238,PDCL3P3,PP1P), 12_111395984_G_A (ENSG00000294281,ENSG00000299832,SH2B3,HSPA8P14,PHETA1,LINC02356,RNA5SP373,ENSG00000304623,MIR6760,U7)				no		TRUE		3	trans-MR, mixed-MR, trans-coloc	no	yes
PARK7	PARK7_D001791	UKBPPP_2023	GCST90002402, GCST004603, GCST90002357, GCST004599, GCST90002346, GCST90002395, GCST90002400, GCST004607	Platelet count	Blood Platelet Disorders	1.25138	0.0767605	9.48857e-60	-0.668075	1.68807	0.692279	1.39118	0.127033	6.54942e-28	9.48857	-60	6.92279	-1	6.54942	-28		3_56815721_T_C	3_56815721_T_C (ENSG00000298507,ARHGEF3,ENSG00000296096,ARHGEF3-AS1,TASOR,ENSG00000307053,SPATA12,CCDC66,ENSG00000272202,ENSG00000297895)				no		TRUE		3	trans-MR, mixed-MR, trans-coloc	no	yes
PARK7	PARK7_D001943	UKBPPP_2023	GCST004988	Breast cancer	Breast Neoplasms	-0.494332	0.0683979	4.92674e-13	0.93351	0.814954	0.252012	-0.347348	0.095509	0.000276034	4.92674	-13	2.52012	-1	2.76034	-4		12_111395984_G_A	12_111395984_G_A (ENSG00000294281,ENSG00000299832,SH2B3,HSPA8P14,PHETA1,LINC02356,RNA5SP373,ENSG00000304623,MIR6760,U7)				no		FALSE	literature	2	trans-MR, trans-coloc	no	yes
PARK7	PARK7_D003093	UKBPPP_2023	GCST004133	Ulcerative colitis	Colitis, Ulcerative	-0.601072	0.0850602	1.5897e-12	-0.705341	0.30779	0.021927	-0.580934	0.101494	1.04154e-08	1.5897	-12	2.1927	-2	1.04154	-8		12_112445672_G_A	12_112445672_G_A (ENSG00000305447,PTPN11,ENSG00000305463,RPL6,ENSG00000305485,HECTD4,ENSG00000304788,ENSG00000300851,ENSG00000257658,RPL7AP60)				no	0.792541	FALSE	literature, genetic_association	3	cis-MR, mixed-MR, trans-coloc	no	yes
PARK7	PARK7_D003424	UKBPPP_2023	GCST004132	Crohn's disease	Crohn Disease	-0.524471	0.0850897	7.10474e-10	-0.555953	0.518661	0.283764	-0.464982	0.103159	6.56107e-06	7.10474	-10	2.83764	-1	6.56107	-6		12_112445672_G_A	12_112445672_G_A (ENSG00000305447,PTPN11,ENSG00000305463,RPL6,ENSG00000305485,HECTD4,ENSG00000304788,ENSG00000300851,ENSG00000257658,RPL7AP60)				no	0.699005	FALSE	literature, genetic_association	3	cis-MR, mixed-MR, trans-coloc	no	yes
PARK7	PARK7_D004802	UKBPPP_2023	GCST90002381, GCST90002298, GCST004606	Eosinophil counts	Eosinophilia	0.250381	0.0294336	1.79091e-17	-2.04236	1.73112	0.238082	0.22258	0.034988	1.99661e-10	1.79091	-17	2.38082	-1	1.99661	-10		3_18269920_G_A, 12_54323724_T_TTTCTC	3_18269920_G_A (ENSG00000301777,ENSG00000299172,ENSG00000299156,ENSG00000272477,SATB1,SATB1-AS1,RAD23BP1,ENSG00000226238,PDCL3P3,PP1P), 12_54323724_T_TTTCTC (COPZ1,RNU6-950P,MIR148B,RN7SL744P,NFE2,GPR84-AS1,ENSG00000289854,ENSG00000303642,GPR84,HNRNPA1)				no		TRUE		2	trans-MR, trans-coloc	no	yes
PARK7	PARK7_D006402	UKBPPP_2023	GCST004620, GCST004626, GCST004614, GCST004613, GCST90002292, GCST004624, GCST90002379, GCST90002389	Sum basophil neutrophil counts	Hematologic Diseases	0.331724	0.0350526	2.97477e-21	-1.01897	0.702752	0.147068	0.206317	0.0525864	8.73092e-05	2.97477	-21	1.47068	-1	8.73092	-5		12_111395984_G_A, 8_105569300_A_T, 12_54323724_T_TTTCTC	12_111395984_G_A (ENSG00000294281,ENSG00000299832,SH2B3,HSPA8P14,PHETA1,LINC02356,RNA5SP373,ENSG00000304623,MIR6760,U7), 8_105569300_A_T (ENSG00000254141,ENSG00000253420,RPL12P24,ENSG00000294727,ZFPM2,ENSG00000253526,ENSG00000243171,Y_RNA,TMCC1P1,LINC03084), 12_54323724_T_TTTCTC (COPZ1,RNU6-950P,MIR148B,RN7SL744P,NFE2,GPR84-AS1,ENSG00000289854,ENSG00000303642,GPR84,HNRNPA1)				no		TRUE		2	trans-MR, trans-coloc	no	yes
PARK7	PARK7_D007970	UKBPPP_2023	GCST90002374, GCST004618, GCST004610, GCST90002407	White blood cell count	Leukopenia	0.385903	0.0360415	9.41855e-27	-0.585892	1.29902	0.651971	0.399296	0.0488751	3.09127e-16	9.41855	-27	6.51971	-1	3.09127	-16		12_111395984_G_A, 7_106731773_C_G	12_111395984_G_A (ENSG00000294281,ENSG00000299832,SH2B3,HSPA8P14,PHETA1,LINC02356,RNA5SP373,ENSG00000304623,MIR6760,U7), 7_106731773_C_G (ENSG00000243797,LINC02577,RNA5SP236,ENSG00000302432,CCDC71L,ENSG00000294198,ENSG00000286013,CTB-30L5.1,PIK3CG,ENSG00000290116)				no		TRUE		2	trans-MR, trans-coloc	no	yes
PARK7	PARK7_D008232	UKBPPP_2023	GCST90002340, GCST004625	Monocyte count	Lymphoproliferative Disorders	0.350507	0.0363955	5.94331e-22	0.271219	0.905387	0.764512	0.2877	0.0420326	7.66498e-12	5.94331	-22	7.64512	-1	7.66498	-12		12_111395984_G_A	12_111395984_G_A (ENSG00000294281,ENSG00000299832,SH2B3,HSPA8P14,PHETA1,LINC02356,RNA5SP373,ENSG00000304623,MIR6760,U7)				no		TRUE		2	trans-MR, trans-coloc	no	yes
PARK7	PARK7_D009503	UKBPPP_2023	GCST90002351, GCST90002398, GCST004629	Neutrophil count	Neutropenia	0.380978	0.0295311	4.44838e-38	-0.341493	0.584695	0.559185	0.399238	0.0407736	1.22368e-22	4.44838	-38	5.59185	-1	1.22368	-22		12_111395984_G_A	12_111395984_G_A (ENSG00000294281,ENSG00000299832,SH2B3,HSPA8P14,PHETA1,LINC02356,RNA5SP373,ENSG00000304623,MIR6760,U7)				no		TRUE		2	trans-MR, trans-coloc	no	yes
PARK7	PARK7_D015212	UKBPPP_2023	GCST004131	Inflammatory bowel disease	Inflammatory Bowel Diseases	-0.592885	0.0687458	6.44842e-18	-0.678963	0.395643	0.0861435	-0.550243	0.082578	2.67736e-11	6.44842	-18	8.61435	-2	2.67736	-11		12_112445672_G_A	12_112445672_G_A (ENSG00000305447,PTPN11,ENSG00000305463,RPL6,ENSG00000305485,HECTD4,ENSG00000304788,ENSG00000300851,ENSG00000257658,RPL7AP60)				no	0.870537	FALSE	literature, genetic_association	3	cis-MR, mixed-MR, trans-coloc	no	yes
PARK7	PARK7_D045262	UKBPPP_2023	GCST004612	High light scatter reticulocyte percentage of red cells	Reticulocytosis	-0.279892	0.0349868	1.24496e-15	-1.04756	1.2667	0.408235	-0.186396	0.04582	4.74163e-05	1.24496	-15	4.08235	-1	4.74163	-5		12_111395984_G_A	12_111395984_G_A (ENSG00000294281,ENSG00000299832,SH2B3,HSPA8P14,PHETA1,LINC02356,RNA5SP373,ENSG00000304623,MIR6760,U7)				no		FALSE		2	trans-MR, trans-coloc	no	yes
PARK7	PARK7_D054556	UKBPPP_2023	I9_VTE	Venous thromboembolism	Venous Thromboembolism	0.580338	0.0823838	1.86356e-12	1.24638	1.13019	0.270109	0.545331	0.117838	3.69539e-06	1.86356	-12	2.70109	-1	3.69539	-6		12_111395984_G_A	12_111395984_G_A (ENSG00000294281,ENSG00000299832,SH2B3,HSPA8P14,PHETA1,LINC02356,RNA5SP373,ENSG00000304623,MIR6760,U7)				no		FALSE		2	trans-MR, trans-coloc	no	yes
PARK7	PARK7_EFO_0000319	UKBPPP_2023	phecode-459-both_sexes	Other disorders of circulatory system	Other disorders of circulatory system	0.477843	0.0763341	3.85263e-10	-0.585103	0.992143	0.555367	0.388057	0.108343	0.000341329	3.85263	-10	5.55367	-1	3.41329	-4		12_111395984_G_A	12_111395984_G_A (ENSG00000294281,ENSG00000299832,SH2B3,HSPA8P14,PHETA1,LINC02356,RNA5SP373,ENSG00000304623,MIR6760,U7)				no	0.116095	FALSE	genetic_association, literature	2	trans-MR, trans-coloc	no	yes
PARK7	PARK7_EFO_0002950	UKBPPP_2023	icd10-Z34-both_sexes	Z34 Supervision of normal pregnancy	Z34 Supervision of normal pregnancy	1.50204	0.166897	2.26205e-19	-0.145688	0.606382	0.81013	-0.00443054	0.2416	0.985369	2.26205	-19	8.1013	-1	9.85369	-1		12_111395984_G_A	12_111395984_G_A (ENSG00000294281,ENSG00000299832,SH2B3,HSPA8P14,PHETA1,LINC02356,RNA5SP373,ENSG00000304623,MIR6760,U7)				no		FALSE		3	trans-MR, mixed-MR, trans-coloc	no	yes
PARK7	PARK7_EFO_0004305	UKBPPP_2023	continuous-30010-both_sexes-irnt	Red blood cell (erythrocyte) count	Red blood cell (erythrocyte) count	0.180185	0.0214891	5.07563e-17	-1.11115	0.592583	0.0607794	0.15465	0.0306012	4.33273e-07	5.07563	-17	6.07794	-2	4.33273	-7		8_105569300_A_T	8_105569300_A_T (ENSG00000254141,ENSG00000253420,RPL12P24,ENSG00000294727,ZFPM2,ENSG00000253526,ENSG00000243171,Y_RNA,TMCC1P1,LINC03084)				no		FALSE		2	trans-MR, trans-coloc	no	yes
PARK7	PARK7_EFO_0004308	UKBPPP_2023	continuous-30000-both_sexes-irnt	White blood cell (leukocyte) count	White blood cell (leukocyte) count	0.202147	0.0284901	1.2904e-12	-1.20291	0.960913	0.210629	0.196896	0.0379173	2.07197e-07	1.2904	-12	2.10629	-1	2.07197	-7		8_105569300_A_T	8_105569300_A_T (ENSG00000254141,ENSG00000253420,RPL12P24,ENSG00000294727,ZFPM2,ENSG00000253526,ENSG00000243171,Y_RNA,TMCC1P1,LINC03084)				no		FALSE		2	trans-MR, trans-coloc	no	yes
PARK7	PARK7_EFO_0004339	UKBPPP_2023	continuous-50-both_sexes-irnt	Standing height	Standing height	0.0965569	0.0111504	4.73731e-18	0.0974019	0.0324563	0.00269078	0.0865771	0.0132702	6.83754e-11	4.73731	-18	2.69078	-3	6.83754	-11	1_7755188_G_T			no			no		FALSE		2	cis-MR, cis-coloc	no	yes
PARK7	PARK7_EFO_0004528	UKBPPP_2023	continuous-30060-both_sexes-irnt	Mean corpuscular haemoglobin concentration	Mean corpuscular haemoglobin concentration	0.151448	0.0194109	6.08298e-15	0.0789572	0.281935	0.779436	0.147891	0.0261421	1.53865e-08	6.08298	-15	7.79436	-1	1.53865	-8			3_56815721_T_C (ENSG00000298507,ARHGEF3,ENSG00000296096,ARHGEF3-AS1,TASOR,ENSG00000307053,SPATA12,CCDC66,ENSG00000272202,ENSG00000297895)				no		FALSE		1	trans-MR	no	yes
PARK7	PARK7_EFO_0004568	UKBPPP_2023	continuous-NAP-both_sexes-irnt	Non-albumin protein	Non-albumin protein	-0.0905496	0.0136762	3.56895e-11	-0.0916611	0.0354687	0.00975835	-0.0930839	0.0157871	3.71976e-09	3.56895	-11	9.75835	-3	3.71976	-9	1_8184085_G_A			no			no		FALSE		2	cis-MR, cis-coloc	no	yes
PARK7	PARK7_EFO_0004570	UKBPPP_2023	biomarkers-30660-both_sexes-irnt	Direct bilirubin	Direct bilirubin	-0.177861	0.0275041	1.00171e-10	-1.05145	0.70327	0.134892	-0.0771511	0.0358518	0.0314018	1.00171	-10	1.34892	-1	3.14018	-2		12_111395984_G_A	12_111395984_G_A (ENSG00000294281,ENSG00000299832,SH2B3,HSPA8P14,PHETA1,LINC02356,RNA5SP373,ENSG00000304623,MIR6760,U7)				no		FALSE		2	trans-MR, trans-coloc	no	yes
PARK7	PARK7_EFO_0004587	UKBPPP_2023	continuous-30120-both_sexes-irnt	Lymphocyte count	Lymphocyte count	0.259743	0.0305619	1.91373e-17	-1.09993	1.46222	0.451913	0.149764	0.0435339	0.000581352	1.91373	-17	4.51913	-1	5.81352	-4		3_56815721_T_C	3_56815721_T_C (ENSG00000298507,ARHGEF3,ENSG00000296096,ARHGEF3-AS1,TASOR,ENSG00000307053,SPATA12,CCDC66,ENSG00000272202,ENSG00000297895)				no		FALSE		2	trans-MR, trans-coloc	no	yes
PARK7	PARK7_EFO_0004833	UKBPPP_2023	continuous-30140-both_sexes-irnt	Neutrophill count	Neutrophill count	0.320952	0.0292918	6.14579e-28	-0.902059	0.583408	0.122059	0.22401	0.0413506	6.04979e-08	6.14579	-28	1.22059	-1	6.04979	-8		8_105569300_A_T	8_105569300_A_T (ENSG00000254141,ENSG00000253420,RPL12P24,ENSG00000294727,ZFPM2,ENSG00000253526,ENSG00000243171,Y_RNA,TMCC1P1,LINC03084)				no		FALSE		2	trans-MR, trans-coloc	no	yes
PARK7	PARK7_EFO_0004842	UKBPPP_2023	continuous-30150-both_sexes-irnt	Eosinophill count	Eosinophill count	0.152896	0.0236214	9.6218e-11	-2.06461	1.58263	0.192049	0.155807	0.0351543	9.33257e-06	9.6218	-11	1.92049	-1	9.33257	-6		3_18269920_G_A	3_18269920_G_A (ENSG00000301777,ENSG00000299172,ENSG00000299156,ENSG00000272477,SATB1,SATB1-AS1,RAD23BP1,ENSG00000226238,PDCL3P3,PP1P)				no		FALSE		2	trans-MR, trans-coloc	no	yes
PARK7	PARK7_EFO_0004995	UKBPPP_2023	continuous-23129-both_sexes-irnt	Trunk fat-free mass	Trunk fat-free mass	0.063902	0.00924346	4.73804e-12	0.0564396	0.0291737	0.0530387	0.0510643	0.0109066	2.8413e-06	4.73804	-12	5.30387	-2	2.8413	-6	1_7755188_G_T			no			no	0.771763	FALSE	genetic_association	2	cis-MR, cis-coloc	no	yes
PARK7	PARK7_EFO_0005128	UKBPPP_2023	continuous-AG-both_sexes-irnt	Albumin/Globulin ratio	Albumin/Globulin ratio	0.0812811	0.0116127	2.57157e-12	0.153398	0.095011	0.106412	0.0815453	0.0153201	1.02206e-07	2.57157	-12	1.06412	-1	1.02206	-7	1_8184085_G_A	12_111395984_G_A	12_111395984_G_A (ENSG00000294281,ENSG00000299832,SH2B3,HSPA8P14,PHETA1,LINC02356,RNA5SP373,ENSG00000304623,MIR6760,U7)				no	0.570283	FALSE	genetic_association	4	cis-MR, mixed-MR, cis-coloc, trans-coloc	no	yes
PARK7	PARK7_EFO_0007985	UKBPPP_2023	continuous-30090-both_sexes-irnt	Platelet crit	Platelet crit	0.393667	0.037435	7.29017e-26	-3.12246	1.75438	0.0751075	0.444382	0.05325	7.10917e-17	7.29017	-26	7.51075	-2	7.10917	-17		3_56815721_T_C	3_56815721_T_C (ENSG00000298507,ARHGEF3,ENSG00000296096,ARHGEF3-AS1,TASOR,ENSG00000307053,SPATA12,CCDC66,ENSG00000272202,ENSG00000297895)				no		FALSE		2	trans-MR, trans-coloc	no	yes
PARK7	PARK7_EFO_0007986	UKBPPP_2023	continuous-30250-both_sexes-irnt	Reticulocyte count	Reticulocyte count	-0.20898	0.0237875	1.55955e-18	-1.45266	1.23333	0.238862	-0.177429	0.0351788	4.56757e-07	1.55955	-18	2.38862	-1	4.56757	-7		3_56815721_T_C	3_56815721_T_C (ENSG00000298507,ARHGEF3,ENSG00000296096,ARHGEF3-AS1,TASOR,ENSG00000307053,SPATA12,CCDC66,ENSG00000272202,ENSG00000297895)				no		FALSE		2	trans-MR, trans-coloc	no	yes
PARK7	PARK7_EFO_0007993	UKBPPP_2023	continuous-30180-both_sexes-irnt	Lymphocyte percentage	Lymphocyte percentage	-0.170861	0.0269515	2.30414e-10	-0.0356594	0.853045	0.966656	-0.0512043	0.0408285	0.209794	2.30414	-10	9.66656	-1	2.09794	-1		3_56815721_T_C	3_56815721_T_C (ENSG00000298507,ARHGEF3,ENSG00000296096,ARHGEF3-AS1,TASOR,ENSG00000307053,SPATA12,CCDC66,ENSG00000272202,ENSG00000297895)				no		FALSE		2	trans-MR, trans-coloc	no	yes
PARK7	PARK7_EFO_0009682	UKBPPP_2023	icd10-O32-both_sexes	O32 Maternal care for known or suspected malpresentation of foetus	O32 Maternal care for known or suspected malpresentation of foetus	2.64954	0.225671	7.87828e-32	6.36854	5.61481	0.256694	2.23035	0.322646	4.75552e-12	7.87828	-32	2.56694	-1	4.75552	-12		12_54323724_T_TTTCTC	12_54323724_T_TTTCTC (COPZ1,RNU6-950P,MIR148B,RN7SL744P,NFE2,GPR84-AS1,ENSG00000289854,ENSG00000303642,GPR84,HNRNPA1)				no		FALSE	literature	3	trans-MR, mixed-MR, trans-coloc	no	yes
PARK7	PARK7_HP_0025328	UKBPPP_2023	icd10-O46-both_sexes	O46 Antepartum haemorrhage, not elsewhere classified	O46 Antepartum haemorrhage, not elsewhere classified	1.87101	0.215044	3.30243e-18	3.83619	3.66377	0.295072	1.67091	0.271771	7.83606e-10	3.30243	-18	2.95072	-1	7.83606	-10		12_54323724_T_TTTCTC	12_54323724_T_TTTCTC (COPZ1,RNU6-950P,MIR148B,RN7SL744P,NFE2,GPR84-AS1,ENSG00000289854,ENSG00000303642,GPR84,HNRNPA1)				no		FALSE		3	trans-MR, mixed-MR, trans-coloc	no	yes
PARK7	PARK7_High light scatter reticulocyte count	UKBPPP_2023	continuous-30300-both_sexes-irnt	High light scatter reticulocyte count	High light scatter reticulocyte count	-0.171371	0.0244156	2.23554e-12	-1.37531	1.21875	0.259125	-0.162154	0.0354402	4.75258e-06	2.23554	-12	2.59125	-1	4.75258	-6		19_55025227_G_A	19_55025227_G_A (GP6,GP6-AS1,RDH13,EPS8L1,RPL36AP50,NLRP2,ENSG00000275012,NLRP7,ENSG00000287170,PPP1R12C)				no		FALSE		2	trans-MR, trans-coloc	no	yes
PARK7	PARK7_High light scatter reticulocyte percentage	UKBPPP_2023	continuous-30290-both_sexes-irnt	High light scatter reticulocyte percentage	High light scatter reticulocyte percentage	-0.191245	0.0249988	2.00683e-14	-1.19929	1.15841	0.300532	-0.173793	0.0359778	1.36155e-06	2.00683	-14	3.00532	-1	1.36155	-6		19_55025227_G_A	19_55025227_G_A (GP6,GP6-AS1,RDH13,EPS8L1,RPL36AP50,NLRP2,ENSG00000275012,NLRP7,ENSG00000287170,PPP1R12C)				no		FALSE		2	trans-MR, trans-coloc	no	yes
PARK7	PARK7_Inflammatory bowel disease, strict (require KELA)	UKBPPP_2023	K11_IBD_STRICT	Inflammatory bowel disease, strict (require KELA)	Inflammatory bowel disease, strict (require KELA)	-0.40885	0.0633882	1.11895e-10	-0.409182	0.22994	0.0751551	-0.418695	0.0769957	5.39116e-08	1.11895	-10	7.51551	-2	5.39116	-8		5_132451445_A_G	5_132451445_A_G (Y_RNA,ENSG00000298170,LINC02863,IRF1,CARINH,MIR3936HG,SLC22A5,MIR3936,IL5,RAD50)				no		FALSE		2	mixed-MR, trans-coloc	no	yes
PARK7	PARK7_Other diseases of upper respiratory tract	UKBPPP_2023	J10_UPPERDIS	Other diseases of upper respiratory tract	Other diseases of upper respiratory tract	-0.147143	0.0233722	3.0615e-10	-0.0692081	0.0475927	0.145898	-0.138537	0.0253829	4.81868e-08	3.0615	-10	1.45898	-1	4.81868	-8	1_7917955_G_GAT			no			no		FALSE		2	cis-MR, cis-coloc	no	yes
PARK7	PARK7_Whole body fat-free mass	UKBPPP_2023	continuous-23101-both_sexes-irnt	Whole body fat-free mass	Whole body fat-free mass	0.0561445	0.00877416	1.56554e-10	0.053384	0.0305389	0.0804526	0.0484551	0.0108126	7.41674e-06	1.56554	-10	8.04526	-2	7.41674	-6	1_7755188_G_T			no			no		FALSE		2	cis-MR, cis-coloc	no	yes
PARP1	PARP1_D001791	UKBPPP_2023	GCST90002400, GCST90002357, GCST90002402	Plateletcrit	Blood Platelet Disorders	0.148905	0.0179187	9.57101e-17	0.16783	0.0295977	1.42468e-08	0.15857	0.0193928	2.91691e-16	9.57101	-17	1.42468	-8	2.91691	-16				no			no	0.717886	TRUE	genetic_association, literature	1	cis-MR	no	yes
PARP1	PARP1_D004909	UKBPPP_2023	GCST90002397	Mean spheric corpuscular volume	Erythrocyte Indices	-0.0916246	0.0148022	6.01861e-10	0.016596	0.113063	0.883301	-0.0614936	0.0205519	0.0027706	6.01861	-10	8.83301	-1	2.7706	-3			19_54255803_T_C (ENSG00000299998,LILRB5,RNU6-1307P,ENSG00000249189,ENSG00000240296,LILRA6,ENSG00000300050,LILRB2,MIR4752,ENSG00000235081)				no		FALSE		1	mixed-MR	no	yes
PARP1	PARP1_D006402	UKBPPP_2023	GCST90002394	Monocyte percentage of white cells	Hematologic Diseases	-0.20157	0.0287626	2.4165e-12	-0.627636	0.102885	1.05839e-09	-0.482877	0.0335701	6.5072e-47	2.4165	-12	1.05839	-9	6.5072	-47		19_53836656_T_C					no		FALSE		2	trans-MR, trans-coloc	no	yes
PARP1	PARP1_D007249	UKBPPP_2023	GCST90012024, GCST90012004	Interleukin-18 levels	Inflammation	1.21994	0.082085	5.82808e-50	1.83218	0.275732	3.03639e-11	1.38483	0.104842	7.81113e-40	5.82808	-50	3.03639	-11	7.81113	-40		12_111535554_A_G	12_111535554_A_G (U7,IFITM3P5,ATXN2-AS,ATXN2,SH2B3,ENSG00000299832,ENSG00000294281,PCNPP1,BRAP,ACAD10)				no		TRUE		2	trans-MR, trans-coloc	no	yes
PARP1	PARP1_EFO_0005128	UKBPPP_2023	continuous-AG-both_sexes-irnt	Albumin/Globulin ratio	Albumin/Globulin ratio	0.164213	0.0208883	3.79566e-15	0.201704	0.052268	0.000113838	0.181556	0.023022	3.1159e-15	3.79566	-15	1.13838	-4	3.1159	-15	1_226463728_C_CA			no			no	0.671648	FALSE	genetic_association	2	cis-MR, cis-coloc	no	yes
PARP1	PARP1_EFO_0007985	UKBPPP_2023	continuous-30090-both_sexes-irnt	Platelet crit	Platelet crit	0.217524	0.0218668	2.58089e-23	0.267983	0.0748333	0.000342198	0.239556	0.0248461	5.33537e-22	2.58089	-23	3.42198	-4	5.33537	-22	1_226463728_C_CA			no			no	0.717886	FALSE	genetic_association, literature	2	cis-MR, cis-coloc	no	yes
PARP1	PARP1_EFO_0007989	UKBPPP_2023	continuous-30190-both_sexes-irnt	Monocyte percentage	Monocyte percentage	-0.332637	0.0372854	4.60526e-19	-0.739018	0.118736	4.8447e-10	-0.545094	0.0384427	1.22886e-45	4.60526	-19	4.8447	-10	1.22886	-45		19_53836656_T_C					no		FALSE		2	trans-MR, trans-coloc	no	yes
PARP1	PARP1_Mean sphered cell volume	UKBPPP_2023	continuous-30270-both_sexes-irnt	Mean sphered cell volume	Mean sphered cell volume	-0.11583	0.0181232	1.64542e-10	0.0136665	0.122504	0.911173	-0.0994938	0.0271039	0.000241763	1.64542	-10	9.11173	-1	2.41763	-4		19_44909976_G_T	19_44909976_G_T (APOE,APOC1,APOC1P1,APOC1P1,TOMM40,ENSG00000267282,APOC4,APOC2,ENSG00000267114,CLPTM1)				no		FALSE		2	mixed-MR, trans-coloc	no	yes
PARP1	PARP1_Myeloproliferative diseases (CML excluded)	UKBPPP_2023	MYELOPROF_NONCML	Myeloproliferative diseases (CML excluded)	Myeloproliferative diseases (CML excluded)	1.40189	0.203174	5.20171e-12	1.25736	0.354358	0.000387765	1.37702	0.209465	4.89909e-11	5.20171	-12	3.87765	-4	4.89909	-11	1_226463728_C_CA			no			no		FALSE		2	cis-MR, cis-coloc	no	yes
PATE4	PATE4_D001791	SUN_2018	GCST90002395	Mean platelet volume	Blood Platelet Disorders	-0.0468974	0.00651122	5.90931e-13							5.9093	-13								no			no		FALSE		1	cis-MR	no	no
PATE4	PATE4_D001837	SUN_2018	NEALE2_20015_raw	Sitting height	Body Weights and Measures	-0.144797	0.0221984	6.89841e-11	-0.0728816	0.0462939	0.115412	-0.152391	0.020115	3.56454e-14	6.8984	-11	1.1541	-1	3.5645	-14				no			no	0.481855	FALSE	genetic_association	1	cis-MR	no	no
PAXIP1	PAXIP1_D000740	SUN_2018	GCST004615, GCST004621	Hemoglobin concentration	Anemia	0.126338	0.0164032	1.33905e-14	0.177784	0.307418	0.563053	0.120139	0.0202253	2.8498e-09	1.3391	-14	5.6305	-1	2.8498	-9							no	0.118582	TRUE	genetic_association	1	trans-MR	no	no
PAXIP1	PAXIP1_D001172	SUN_2018	SAIGE_714_1, SAIGE_714	Rheumatoid arthritis	Arthritis, Rheumatoid	0.847167	0.119515	1.35688e-12	-0.309745	1.23898	0.802588	0.139266	0.103829	0.179823	1.3569	-12	8.0259	-1	1.7982	-1							no		TRUE		1	trans-MR	no	no
PAXIP1	PAXIP1_D001249	SUN_2018	SAIGE_495	Asthma	Asthma	0.239303	0.0371871	1.2338e-10	-0.173172	0.365368	0.635525	0.0379231	0.0441879	0.390769	1.2338	-10	6.3553	-1	3.9077	-1							no		FALSE		1	trans-MR	no	no
PAXIP1	PAXIP1_D001778	SUN_2018	GCST004604	Hematocrit	Blood Coagulation Disorders	0.0779217	0.0119763	7.70165e-11	0.268324	0.154396	0.0822297	0.0711703	0.014623	1.13295e-06	7.7017	-11	8.223	-2	1.1329	-6							no		FALSE		1	trans-MR	no	no
PAXIP1	PAXIP1_D001791	SUN_2018	GCST004599	Mean platelet volume	Blood Platelet Disorders	0.180098	0.0200987	3.22741e-19	0.402504	0.192228	0.0362698	0.195105	0.0263967	1.45441e-13	3.2274	-19	3.627	-2	1.4544	-13							no		FALSE		1	trans-MR	no	no
PAXIP1	PAXIP1_D004802	SUN_2018	GCST004606	Eosinophil counts	Eosinophilia	0.0678532	0.00994995	9.13874e-12	0.00565673	0.091898	0.950918	0.0782127	0.0172604	5.86079e-06	9.1387	-12	9.5092	-1	5.8608	-6							no	0.6076	FALSE	genetic_association	1	trans-MR	no	no
PAXIP1	PAXIP1_D006402	SUN_2018	GCST004613, GCST004614, GCST004626, GCST004620	Sum neutrophil eosinophil counts	Hematologic Diseases	0.141549	0.0182	7.40008e-15	-0.261096	0.348749	0.454058	0.170527	0.0250556	1.00388e-11	7.4001	-15	4.5406	-1	1.0039	-11							no		TRUE		1	trans-MR	no	no
PAXIP1	PAXIP1_D007970	SUN_2018	GCST90002374, GCST004610	White blood cell count	Leukopenia	0.204559	0.0215145	1.94378e-21	0.88935	0.504026	0.077649	0.170174	0.0246204	4.78112e-12	1.9438	-21	7.7649	-2	4.7811	-12							no		TRUE		1	trans-MR	no	no
PAXIP1	PAXIP1_D008180	SUN_2018	GCST003155, GCST003156	Systemic lupus erythematosus	Lupus Erythematosus, Systemic	-1.54273	0.177211	3.15801e-18	2.84009	2.79275	0.309176	-1.59818	0.268484	2.63904e-09	3.158	-18	3.0918	-1	2.639	-9							no		TRUE		1	trans-MR	no	no
PAXIP1	PAXIP1_D008218	SUN_2018	GCST004627	Lymphocyte counts	Lymphocytosis	0.0949499	0.0145786	7.36807e-11	0.0677435	0.14277	0.635148	0.0948297	0.016497	9.01476e-09	7.3681	-11	6.3515	-1	9.0148	-9							no	0.468814	FALSE	genetic_association	1	trans-MR	no	no
PAXIP1	PAXIP1_D009103	SUN_2018	SAIGE_335	Multiple sclerosis	Multiple Sclerosis	-2.20497	0.353599	4.49442e-10	4.34291	2.77085	0.11703	-2.38413	0.388582	8.49133e-10	4.4944	-10	1.1703	-1	8.4913	-10							no		FALSE		1	trans-MR	no	no
PAXIP1	PAXIP1_D009503	SUN_2018	GCST90002351, GCST004629	Neutrophil count	Neutropenia	0.202897	0.0193425	9.63192e-26	-0.226115	0.498424	0.650074	0.175591	0.0245451	8.44001e-13	9.6319	-26	6.5007	-1	8.44	-13							no		TRUE		1	trans-MR	no	no
PAXIP1	PAXIP1_D009765	SUN_2018	NEALE2_23101_raw	Whole body fat-free mass	Obesity	-0.475695	0.0761107	4.10326e-10	1.17013	0.832062	0.159634	-0.536986	0.0848772	2.50581e-10	4.1033	-10	1.5963	-1	2.5058	-10							no		FALSE		1	trans-MR	no	no
PAXIP1	PAXIP1_D015433	SUN_2018	GCST010005	Membranous nephropathy	Glomerulonephritis, Membranous	-2.68931	0.413381	7.73615e-11							7.7362	-11											no		FALSE		1	trans-MR	no	no
PAXIP1	PAXIP1_D045262	SUN_2018	GCST004622, GCST004619	Reticulocyte count	Reticulocytosis	0.141163	0.0175092	7.49354e-16	0.249889	0.227358	0.271725	0.140599	0.0198874	1.55203e-12	7.4935	-16	2.7172	-1	1.552	-12							no		TRUE		1	trans-MR	no	no
PAXIP1	PAXIP1_D049628	SUN_2018	GCST90000026	Appendicular lean mass	Body Size	-0.120106	0.017304	3.89476e-12	-0.221757	0.309965	0.474344	-0.119341	0.02072	8.42622e-09	3.8948	-12	4.7434	-1	8.4262	-9							no		FALSE		1	trans-MR	no	no
PAXIP1	PAXIP1_EFO_0000405	SUN_2018	FINNGEN_R5_K11_OTHDIG	Other diseases of the digestive system	Other diseases of the digestive system	-0.707503	0.0861796	2.21852e-16	0.43713	0.314134	0.164062	-0.692245	0.116333	2.67235e-09	2.2185	-16	1.6406	-1	2.6724	-9							no		FALSE		1	trans-MR	no	no
PAXIP1	PAXIP1_EFO_0000685	SUN_2018	FINNGEN_R5_RHEUMA_SEROPOS, FINNGEN_R5_M13_RHEUMA_INCLAVO, FINNGEN_R5_M13_RHEUMA	Seropositive rheumatoid arthritis	Seropositive rheumatoid arthritis	-1.44553	0.15777	5.08401e-20	0.639829	1.13403	0.572612	-1.49414	0.18923	2.88161e-15	5.084	-20	5.7261	-1	2.8816	-15							no		TRUE		1	trans-MR	no	no
PAXIP1	PAXIP1_EFO_0000706	SUN_2018	FINNGEN_R5_SPONDYLOARTHRITIS	Spondyloarthritis	Spondyloarthritis	2.27745	0.245955	2.05126e-20	3.41917	1.74094	0.0495316	2.01176	0.289512	3.68438e-12	2.0513	-20	4.9532	-2	3.6844	-12							no		FALSE		1	trans-MR	no	no
PAXIP1	PAXIP1_EFO_0001060	SUN_2018	FINNGEN_R5_K11_COELIAC	Coeliac disease	Coeliac disease	-2.62009	0.265507	5.71628e-23	0.0873303	0.934382	0.925536	-2.73658	0.328353	7.79961e-17	5.7163	-23	9.2554	-1	7.7996	-17							no		FALSE		1	trans-MR	no	no
PAXIP1	PAXIP1_EFO_0003898	SUN_2018	FINNGEN_R5_M13_ANKYLOSPON, FINNGEN_R5_M13_ANKYLOSPON_STRICT	Ankylosing spondylitis	Ankylosing spondylitis	4.12774	0.43893	5.24818e-21	6.95564	3.5264	0.0485585	3.66761	0.544066	1.5717e-11	5.2482	-21	4.8559	-2	1.5717	-11							no		TRUE		1	trans-MR	no	no
PAXIP1	PAXIP1_EFO_0004995	SUN_2018	NEALE2_23114_raw	Leg predicted mass (right)	Leg predicted mass (right)	-0.0815812	0.0133249	9.21303e-10	0.0941413	0.14598	0.518997	-0.0880093	0.0140824	4.11469e-10	9.213	-10	5.19	-1	4.1147	-10							no		FALSE		1	trans-MR	no	no
PAXIP1	PAXIP1_EFO_0005140	SUN_2018	FINNGEN_R5_AUTOIMMUNE	Autoimmune diseases	Autoimmune diseases	-0.57533	0.0599845	8.69779e-22	0.351564	0.479663	0.463595	-0.565135	0.0762634	1.26006e-13	8.6978	-22	4.636	-1	1.2601	-13							no		FALSE	literature	1	trans-MR	no	no
PAXIP1	PAXIP1_EFO_0008598	SUN_2018	FINNGEN_R5_L12_BULLOTH	Other bullous disorders	Other bullous disorders	-2.27202	0.360728	3.00663e-10	-0.763087	1.65909	0.645557	-2.7492	0.407889	1.58312e-11	3.0066	-10	6.4556	-1	1.5831	-11							no		FALSE		1	trans-MR	no	no
PAXIP1	PAXIP1_EFO_0009459	SUN_2018	FINNGEN_R5_RHEUMA_SEROPOS_WIDE, FINNGEN_R5_RHEUMA_SEROPOS_OTH, FINNGEN_R5_RHEUMA_SEROPOS_STRICT	"Seropositive rheumatoid arthritis, wide"	"Seropositive rheumatoid arthritis, wide"	-1.46625	0.159435	3.69724e-20	0.626532	1.1249	0.577551	-1.52349	0.190189	1.14332e-15	3.6972	-20	5.7755	-1	1.1433	-15							no		TRUE		1	trans-MR	no	no
PAXIP1	PAXIP1_EFO_1000684	SUN_2018	FINNGEN_R5_L12_DERMATHERP	Dermatitis herpetiformis	Dermatitis herpetiformis	-2.19052	0.342251	1.55051e-10	-2.84454	3.45276	0.410028	-2.6507	0.44207	2.02093e-09	1.5505	-10	4.1003	-1	2.0209	-9							no		FALSE		1	trans-MR	no	no
PAXIP1	PAXIP1_HP_0001094	SUN_2018	FINNGEN_R5_H7_IRIDOCYCLITIS, FINNGEN_R5_H7_IRIDOACUTE, FINNGEN_R5_H7_IRIDONAS	Iridocyclitis	Iridocyclitis	2.09559	0.23412	3.52561e-19	3.56434	1.77352	0.0444568	1.9124	0.298313	1.44839e-10	3.5256	-19	4.4457	-2	1.4484	-10							no		TRUE		1	trans-MR	no	no
PAXIP1	PAXIP1_HP_0012317	SUN_2018	FINNGEN_R5_M13_SACROILIITIS	"Sacroiliitis, not elsewhere classified"	"Sacroiliitis, not elsewhere classified"	1.99836	0.287467	3.61078e-12	2.8228	2.01046	0.160302	2.04187	0.366403	2.50743e-08	3.6108	-12	1.603	-1	2.5074	-8							no		FALSE		1	trans-MR	no	no
PAXIP1	PAXIP1_MONDO_0001434	SUN_2018	FINNGEN_R5_SPONDYLOPATHY_FG	Spondylopathies (FG)	Spondylopathies (FG)	3.03671	0.320102	2.3844e-21	4.62423	2.25818	0.040583	2.70844	0.375402	5.40226e-13	2.3844	-21	4.0583	-2	5.4023	-13							no		FALSE		1	trans-MR	no	no
PAXIP1	PAXIP1_c("HP_0000264", "MONDO_0021205")	SUN_2018	FINNGEN_R5_H8_EAR	Diseases of the ear and mastoid process	Diseases of the ear and mastoid process	0.240923	0.036651	4.91645e-11	0.0293321	0.153637	0.84859	0.243268	0.045364	8.20415e-08	4.9165	-11	8.4859	-1	8.2041	-8							no		FALSE		1	trans-MR	no	no
PAXIP1	PAXIP1_c("MONDO_0002970", "MONDO_0002289", "MONDO_0001269", "EFO_0009464")	SUN_2018	FINNGEN_R5_H7_SCLERACORNEA	"Disorders of sclera, cornea, iris and ciliary body"	"Disorders of sclera, cornea, iris and ciliary body"	0.835302	0.102955	4.92579e-16	1.28401	0.665741	0.0537686	0.755439	0.117006	1.07222e-10	4.9258	-16	5.3769	-2	1.0722	-10							no		FALSE		1	trans-MR	no	no
PAXIP1	PAXIP1_character(0)	SUN_2018	FINNGEN_R5_K11_REIMB_202, NEALE2_3143_raw	KELA_REIMBURSEMENT_202	KELA_REIMBURSEMENT_202	0.705052	0.107145	4.69307e-11	-1.43526	0.759851	0.0589102	0.724068	0.115181	3.25021e-10	4.6931	-11	5.891	-2	3.2502	-10							no		TRUE		1	trans-MR	no	no
PAXX	PAXX_Atherosclerosis, excluding cerebral and coronary sclerosis	UKBPPP_2023	I9_ATHSCLE	Atherosclerosis, excluding cerebral and coronary sclerosis	Atherosclerosis, excluding cerebral and coronary sclerosis	0.799504	0.121584	4.84136e-11	1.50741	1.09573	0.168909	0.931704	0.170499	4.64031e-08	4.84136	-11	1.68909	-1	4.64031	-8		12_111535554_A_G	12_111535554_A_G (U7,IFITM3P5,ATXN2-AS,ATXN2,SH2B3,ENSG00000299832,ENSG00000294281,PCNPP1,BRAP,ACAD10)				no		FALSE		2	trans-MR, trans-coloc	no	no
PAXX	PAXX_Atrial fibrillation and flutter with reimbursement	UKBPPP_2023	I9_AF_REIMB	Atrial fibrillation and flutter with reimbursement	Atrial fibrillation and flutter with reimbursement	0.681826	0.106298	1.41495e-10	1.01297	0.479252	0.0345451	0.770156	0.138599	2.74889e-08	1.41495	-10	3.45451	-2	2.74889	-8		12_111535554_A_G	12_111535554_A_G (U7,IFITM3P5,ATXN2-AS,ATXN2,SH2B3,ENSG00000299832,ENSG00000294281,PCNPP1,BRAP,ACAD10)				no		FALSE		2	trans-MR, trans-coloc	no	no
PAXX	PAXX_D000740	UKBPPP_2023	GCST90002404, GCST004615	Red cell distribution width	Anemia	-0.183422	0.0258692	1.33769e-12	-0.488978	0.372662	0.189479	-0.15222	0.039069	9.77182e-05	1.33769	-12	1.89479	-1	9.77182	-5		12_111535554_A_G	7_106731773_C_G (ENSG00000243797,LINC02577,RNA5SP236,ENSG00000302432,CCDC71L,ENSG00000294198,ENSG00000286013,CTB-30L5.1,PIK3CG,ENSG00000290116), 12_111535554_A_G (U7,IFITM3P5,ATXN2-AS,ATXN2,SH2B3,ENSG00000299832,ENSG00000294281,PCNPP1,BRAP,ACAD10)				no		TRUE		2	trans-MR, trans-coloc	no	no
PAXX	PAXX_D001281	UKBPPP_2023	I9_AF	Atrial fibrillation and flutter	Atrial Fibrillation	0.587172	0.0898275	6.29084e-11	0.575043	0.359114	0.109314	0.591978	0.113085	1.65169e-07	6.29084	-11	1.09314	-1	1.65169	-7		12_111535554_A_G	12_111535554_A_G (U7,IFITM3P5,ATXN2-AS,ATXN2,SH2B3,ENSG00000299832,ENSG00000294281,PCNPP1,BRAP,ACAD10)				no		FALSE		2	trans-MR, trans-coloc	no	no
PAXX	PAXX_D001791	UKBPPP_2023	GCST90002402, GCST004603, GCST90002357, GCST004616, GCST90002400, GCST004607, GCST90002401	Platelet count	Blood Platelet Disorders	1.52166	0.0872723	4.41708e-68	1.58629	0.938753	0.0910702	1.76085	0.141833	2.16901e-35	4.41708	-68	9.10702	-2	2.16901	-35		8_105569300_A_T	8_105569300_A_T (ENSG00000254141,ENSG00000253420,RPL12P24,ENSG00000294727,ZFPM2,ENSG00000253526,ENSG00000243171,Y_RNA,TMCC1P1,LINC03084)				no		TRUE		2	trans-MR, trans-coloc	no	no
PAXX	PAXX_D004802	UKBPPP_2023	GCST004606, GCST90002381	Eosinophil counts	Eosinophilia	0.323859	0.0426545	3.13529e-14	1.30522	1.01419	0.19811	0.410672	0.0736263	2.43596e-08	3.13529	-14	1.9811	-1	2.43596	-8		12_111535554_A_G	12_111535554_A_G (U7,IFITM3P5,ATXN2-AS,ATXN2,SH2B3,ENSG00000299832,ENSG00000294281,PCNPP1,BRAP,ACAD10)				no		TRUE		2	trans-MR, trans-coloc	no	no
PAXX	PAXX_D006402	UKBPPP_2023	GCST90002394, GCST004614, GCST004613, GCST004620, GCST004624, GCST90002389, GCST004626, GCST90002379, GCST90002292	Monocyte percentage of white cells	Hematologic Diseases	0.123245	0.0105622	1.84673e-31	0.135892	0.0517464	0.00863659	0.109563	0.014014	5.36139e-15	1.84673	-31	8.63659	-3	5.36139	-15		9_4744743_T_C, 12_111535554_A_G, 12_54323724_T_TTTCTC, 8_105569300_A_T	9_4744743_T_C (ENSG00000287759,AK3,ECM1P1,ENSG00000220105,ENSG00000293905,RCL1,KLF4P1,CDC37L1-DT,CDC37L1,SPATA6L), 12_111535554_A_G (U7,IFITM3P5,ATXN2-AS,ATXN2,SH2B3,ENSG00000299832,ENSG00000294281,PCNPP1,BRAP,ACAD10), 12_54323724_T_TTTCTC (COPZ1,RNU6-950P,MIR148B,RN7SL744P,NFE2,GPR84-AS1,ENSG00000289854,ENSG00000303642,GPR84,HNRNPA1), 8_105569300_A_T (ENSG00000254141,ENSG00000253420,RPL12P24,ENSG00000294727,ZFPM2,ENSG00000253526,ENSG00000243171,Y_RNA,TMCC1P1,LINC03084)				no		TRUE		4	cis-MR, trans-MR, mixed-MR, trans-coloc	no	no
PAXX	PAXX_D007970	UKBPPP_2023	GCST90002374, GCST90002407, GCST004618, GCST004610	White blood cell count	Leukopenia	0.458988	0.0445529	6.89469e-25	0.498586	0.796331	0.531247	0.541407	0.0847473	1.67542e-10	6.89469	-25	5.31247	-1	1.67542	-10		12_111535554_A_G	12_111535554_A_G (U7,IFITM3P5,ATXN2-AS,ATXN2,SH2B3,ENSG00000299832,ENSG00000294281,PCNPP1,BRAP,ACAD10)				no		TRUE		3	cis-MR, trans-MR, trans-coloc	no	no
PAXX	PAXX_D008218	UKBPPP_2023	GCST90002316, GCST90002388, GCST004627	Lymphocyte count	Lymphocytosis	-0.13316	0.0111247	5.11265e-33	-0.11763	0.0469578	0.0122442	-0.137502	0.0135589	3.63061e-24	5.11265	-33	1.22442	-2	3.63061	-24				no			no	0.0537415	TRUE	genetic_association	1	cis-MR	no	no
PAXX	PAXX_D008232	UKBPPP_2023	GCST90002340, GCST004625	Monocyte count	Lymphoproliferative Disorders	0.326383	0.0404561	7.17066e-16	0.580305	0.585346	0.321496	0.322457	0.0550304	4.6396e-09	7.17066	-16	3.21496	-1	4.6396	-9							no		TRUE		1	trans-MR	no	no
PAXX	PAXX_D009503	UKBPPP_2023	GCST90002351, GCST004629, GCST90002398	Neutrophil count	Neutropenia	0.416129	0.0353827	6.21424e-32	-0.0315813	0.503204	0.949957	0.483692	0.0517111	8.46075e-21	6.21424	-32	9.49957	-1	8.46075	-21		12_111535554_A_G	12_111535554_A_G (U7,IFITM3P5,ATXN2-AS,ATXN2,SH2B3,ENSG00000299832,ENSG00000294281,PCNPP1,BRAP,ACAD10)				no		TRUE		2	trans-MR, trans-coloc	no	no
PAXX	PAXX_D013921	UKBPPP_2023	GCST90002403, GCST90002363, GCST004601	Red blood cell count	Thrombocytopenia	0.268762	0.0338962	2.20942e-15	0.618127	0.578701	0.285463	0.283617	0.0481977	3.99369e-09	2.20942	-15	2.85463	-1	3.99369	-9		12_54323724_T_TTTCTC	12_54323724_T_TTTCTC (COPZ1,RNU6-950P,MIR148B,RN7SL744P,NFE2,GPR84-AS1,ENSG00000289854,ENSG00000303642,GPR84,HNRNPA1)				no		TRUE		2	trans-MR, trans-coloc	no	no
PAXX	PAXX_D045262	UKBPPP_2023	GCST90002385, GCST90002386	High light scatter reticulocyte count	Reticulocytosis	-0.0649441	0.00993452	6.26768e-11	-0.0418653	0.123065	0.733716	-0.0524966	0.0129177	4.82545e-05	6.26768	-11	7.33716	-1	4.82545	-5		12_111535554_A_G	12_111535554_A_G (U7,IFITM3P5,ATXN2-AS,ATXN2,SH2B3,ENSG00000299832,ENSG00000294281,PCNPP1,BRAP,ACAD10)				no		TRUE		3	cis-MR, mixed-MR, trans-coloc	no	no
PAXX	PAXX_EFO_0002950	UKBPPP_2023	icd10-Z34-both_sexes	Z34 Supervision of normal pregnancy	Z34 Supervision of normal pregnancy	2.24679	0.353463	2.06397e-10	-2.42303	3.28935	0.461347	0.888732	0.510373	0.081624	2.06397	-10	4.61347	-1	8.1624	-2		12_111535554_A_G	12_111535554_A_G (U7,IFITM3P5,ATXN2-AS,ATXN2,SH2B3,ENSG00000299832,ENSG00000294281,PCNPP1,BRAP,ACAD10)				no		FALSE		2	trans-MR, trans-coloc	no	no
PAXX	PAXX_EFO_0004305	UKBPPP_2023	continuous-30010-both_sexes-irnt	Red blood cell (erythrocyte) count	Red blood cell (erythrocyte) count	0.211169	0.0316433	2.4993e-11	0.476786	0.528522	0.366997	0.271222	0.042496	1.74451e-10	2.4993	-11	3.66997	-1	1.74451	-10		12_111535554_A_G	12_111535554_A_G (U7,IFITM3P5,ATXN2-AS,ATXN2,SH2B3,ENSG00000299832,ENSG00000294281,PCNPP1,BRAP,ACAD10)				no		FALSE		2	trans-MR, trans-coloc	no	no
PAXX	PAXX_EFO_0004308	UKBPPP_2023	continuous-30000-both_sexes-irnt	White blood cell (leukocyte) count	White blood cell (leukocyte) count	0.441292	0.04531	2.04746e-22	0.546214	0.877223	0.533506	0.462325	0.0569137	4.53844e-16	2.04746	-22	5.33506	-1	4.53844	-16		8_105569300_A_T	8_105569300_A_T (ENSG00000254141,ENSG00000253420,RPL12P24,ENSG00000294727,ZFPM2,ENSG00000253526,ENSG00000243171,Y_RNA,TMCC1P1,LINC03084)				no		FALSE		2	trans-MR, trans-coloc	no	no
PAXX	PAXX_EFO_0004833	UKBPPP_2023	continuous-30140-both_sexes-irnt	Neutrophill count	Neutrophill count	0.397775	0.0359528	1.87979e-28	0.0565298	0.65845	0.931583	0.413851	0.0495865	7.05903e-17	1.87979	-28	9.31583	-1	7.05903	-17		8_105569300_A_T	8_105569300_A_T (ENSG00000254141,ENSG00000253420,RPL12P24,ENSG00000294727,ZFPM2,ENSG00000253526,ENSG00000243171,Y_RNA,TMCC1P1,LINC03084)				no		FALSE		2	trans-MR, trans-coloc	no	no
PAXX	PAXX_EFO_0004842	UKBPPP_2023	continuous-30150-both_sexes-irnt	Eosinophill count	Eosinophill count	0.243043	0.0364929	2.73794e-11	1.21692	1.06155	0.251644	0.278363	0.051745	7.46848e-08	2.73794	-11	2.51644	-1	7.46848	-8		12_111535554_A_G	12_111535554_A_G (U7,IFITM3P5,ATXN2-AS,ATXN2,SH2B3,ENSG00000299832,ENSG00000294281,PCNPP1,BRAP,ACAD10)				no		FALSE		2	trans-MR, trans-coloc	no	no
PAXX	PAXX_EFO_0005091	UKBPPP_2023	continuous-30130-both_sexes-irnt	Monocyte count	Monocyte count	0.22558	0.0337823	2.43135e-11	0.579559	0.603953	0.337251	0.314606	0.0518593	1.30697e-09	2.43135	-11	3.37251	-1	1.30697	-9		8_105569300_A_T	8_105569300_A_T (ENSG00000254141,ENSG00000253420,RPL12P24,ENSG00000294727,ZFPM2,ENSG00000253526,ENSG00000243171,Y_RNA,TMCC1P1,LINC03084)				no		FALSE		2	trans-MR, trans-coloc	no	no
PAXX	PAXX_EFO_0007985	UKBPPP_2023	continuous-30090-both_sexes-irnt	Platelet crit	Platelet crit	0.891721	0.0733848	5.6466e-34	1.72259	1.53542	0.261902	0.980869	0.126014	7.0381e-15	5.6466	-34	2.61902	-1	7.0381	-15		8_105569300_A_T	8_105569300_A_T (ENSG00000254141,ENSG00000253420,RPL12P24,ENSG00000294727,ZFPM2,ENSG00000253526,ENSG00000243171,Y_RNA,TMCC1P1,LINC03084)				no		FALSE		2	trans-MR, trans-coloc	no	no
PAXX	PAXX_EFO_0007989	UKBPPP_2023	continuous-30190-both_sexes-irnt	Monocyte percentage	Monocyte percentage	0.102932	0.0124109	1.0981e-16	0.0709579	0.0257772	0.0059099	0.099959	0.0149215	2.09889e-11	1.0981	-16	5.9099	-3	2.09889	-11	9_136853824_ACCCTGTGGCAGAGCACAGGG_A		10_63142032_A_AT (NRBF2,ENSG00000224301,RNU6-543P,TATDN1P1,ENSG00000294405,ENSG00000270421,ENSG00000289487,MIR1296,PRELID1P3,JMJD1C-AS2)	no			no		FALSE		3	cis-MR, mixed-MR, cis-coloc	no	no
PAXX	PAXX_EFO_0007993	UKBPPP_2023	continuous-30180-both_sexes-irnt	Lymphocyte percentage	Lymphocyte percentage	-0.0823661	0.011578	1.12707e-12	-0.0538349	0.0952128	0.57179	-0.0729485	0.0147872	8.0884e-07	1.12707	-12	5.7179	-1	8.0884	-7		12_111535554_A_G	12_111535554_A_G (U7,IFITM3P5,ATXN2-AS,ATXN2,SH2B3,ENSG00000299832,ENSG00000294281,PCNPP1,BRAP,ACAD10)				no		FALSE		3	cis-MR, mixed-MR, trans-coloc	no	no
PAXX	PAXX_EFO_0009188	UKBPPP_2023	continuous-30070-both_sexes-irnt	Red blood cell (erythrocyte) distribution width	Red blood cell (erythrocyte) distribution width	-0.188217	0.0292513	1.23899e-10	-0.413293	0.386951	0.285486	-0.151921	0.0427722	0.000382521	1.23899	-10	2.85486	-1	3.82521	-4			9_4744743_T_C (ENSG00000287759,AK3,ECM1P1,ENSG00000220105,ENSG00000293905,RCL1,KLF4P1,CDC37L1-DT,CDC37L1,SPATA6L)				no		FALSE		1	trans-MR	no	no
PAXX	PAXX_HP_0025328	UKBPPP_2023	icd10-O46-both_sexes	O46 Antepartum haemorrhage, not elsewhere classified	O46 Antepartum haemorrhage, not elsewhere classified	1.86952	0.29765	3.36549e-10	-2.19679	2.92483	0.452602	0.950902	0.454583	0.0364552	3.36549	-10	4.52602	-1	3.64552	-2		12_54323724_T_TTTCTC	12_54323724_T_TTTCTC (COPZ1,RNU6-950P,MIR148B,RN7SL744P,NFE2,GPR84-AS1,ENSG00000289854,ENSG00000303642,GPR84,HNRNPA1)				no		FALSE		2	trans-MR, trans-coloc	no	no
PBLD	PBLD_D049628	UKBPPP_2023	GCST90000025, GCST90000026, GCST90000027	Appendicular lean mass	Body Size	-0.067004	0.00442304	7.70946e-52	-0.0254136	0.0205326	0.215819	-0.051444	0.00699621	1.9362e-13	7.70946	-52	2.15819	-1	1.9362	-13		2_210675783_C_A	2_210675783_C_A (CPS1-IT1,ENSG00000296241,CPS1,ENSG00000288732,LANCL1,ENSG00000308183,ENSG00000298388,LANCL1-AS1,MYL1,Y_RNA)				no		TRUE		3	cis-MR, mixed-MR, trans-coloc	no	no
PBLD	PBLD_D052456	UKBPPP_2023	GCST002223	HDL cholesterol	Hypoalphalipoproteinemias	-0.496075	0.0775846	1.61612e-10	-0.871255	1.45688	0.549822	-0.479198	0.0999404	1.62808e-06	1.61612	-10	5.49822	-1	1.62808	-6		2_210675783_C_A	2_210675783_C_A (CPS1-IT1,ENSG00000296241,CPS1,ENSG00000288732,LANCL1,ENSG00000308183,ENSG00000298388,LANCL1-AS1,MYL1,Y_RNA)				no		FALSE		2	trans-MR, trans-coloc	no	no
PBLD	PBLD_EFO_0004314	UKBPPP_2023	continuous-20153-both_sexes-irnt	Forced expiratory volume in 1-second (FEV1), predicted	Forced expiratory volume in 1-second (FEV1), predicted	-0.0262353	0.00262918	1.89302e-23	-0.0224974	0.00650328	0.00054139	-0.0254744	0.00395174	1.14553e-10	1.89302	-23	5.4139	-4	1.14553	-10	10_68163616_A_G	2_27508073_T_C	2_27508073_T_C (GCKR,FNDC4,ENSG00000306717,IFT172,SPATA31H1,RNU6-986P,ENSG00000235267,KRTCAP3,ZNF512,NRBP1)				no		FALSE		4	cis-MR, mixed-MR, cis-coloc, trans-coloc	no	no
PBLD	PBLD_EFO_0004339	UKBPPP_2023	continuous-50-both_sexes-irnt, continuous-1697-both_sexes	Standing height	Standing height	-0.0502046	0.0041274	4.84876e-34	-0.0554869	0.0151517	0.000250166	-0.0528134	0.00626993	3.66068e-17	4.84876	-34	2.50166	-4	3.66068	-17	10_68624656_CTT_C	2_27508073_T_C	2_27508073_T_C (GCKR,FNDC4,ENSG00000306717,IFT172,SPATA31H1,RNU6-986P,ENSG00000235267,KRTCAP3,ZNF512,NRBP1)				no		TRUE		4	cis-MR, mixed-MR, cis-coloc, trans-coloc	no	no
PBLD	PBLD_EFO_0004518	UKBPPP_2023	biomarkers-30700-both_sexes-irnt	Creatinine	Creatinine	0.035617	0.004186	1.76018e-17	0.0197065	0.0244357	0.419975	0.0238006	0.00713087	0.000844811	1.76018	-17	4.19975	-1	8.44811	-4		2_210675783_C_A	2_210675783_C_A (CPS1-IT1,ENSG00000296241,CPS1,ENSG00000288732,LANCL1,ENSG00000308183,ENSG00000298388,LANCL1-AS1,MYL1,Y_RNA)				no		FALSE		2	mixed-MR, trans-coloc	no	no
PBLD	PBLD_EFO_0004541	UKBPPP_2023	biomarkers-30750-both_sexes-irnt	Glycated haemoglobin (HbA1c)	Glycated haemoglobin (HbA1c)	0.0414595	0.00552754	6.35633e-14	0.0445504	0.0237918	0.0611359	0.0104869	0.00804777	0.192547	6.35633	-14	6.11359	-2	1.92547	-1		2_27508073_T_C	2_27508073_T_C (GCKR,FNDC4,ENSG00000306717,IFT172,SPATA31H1,RNU6-986P,ENSG00000235267,KRTCAP3,ZNF512,NRBP1)				no	0.71585	FALSE	genetic_association	2	mixed-MR, trans-coloc	no	no
PBLD	PBLD_EFO_0004995	UKBPPP_2023	continuous-23129-both_sexes-irnt, continuous-23113-both_sexes-irnt, continuous-23114-both_sexes-irnt, continuous-23117-both_sexes-irnt, continuous-23118-both_sexes-irnt, continuous-23121-both_sexes-irnt, continuous-23122-both_sexes-irnt, continuous-23125-both_sexes-irnt	Trunk fat-free mass	Trunk fat-free mass	-0.0324567	0.00303716	1.17671e-26	-0.0173969	0.013777	0.206677	-0.0316478	0.00442054	8.11055e-13	1.17671	-26	2.06677	-1	8.11055	-13	10_68142792_T_C, 10_68624656_CTT_C, 10_68163616_A_G	2_210675783_C_A, 2_27508073_T_C	2_210675783_C_A (CPS1-IT1,ENSG00000296241,CPS1,ENSG00000288732,LANCL1,ENSG00000308183,ENSG00000298388,LANCL1-AS1,MYL1,Y_RNA), 2_27508073_T_C (GCKR,FNDC4,ENSG00000306717,IFT172,SPATA31H1,RNU6-986P,ENSG00000235267,KRTCAP3,ZNF512,NRBP1)				no		TRUE		4	cis-MR, mixed-MR, cis-coloc, trans-coloc	no	no
PBLD	PBLD_EFO_0005208	UKBPPP_2023	continuous-eGFRcreacys-both_sexes-irnt	Estimated glomerular filtration rate, cystain C	Estimated glomerular filtration rate, cystain C	-0.0366946	0.00418311	1.75405e-18	-0.0309119	0.0206022	0.133507	-0.0244377	0.00720894	0.000699145	1.75405	-18	1.33507	-1	6.99145	-4	10_68518807_A_T	2_210675783_C_A	2_210675783_C_A (CPS1-IT1,ENSG00000296241,CPS1,ENSG00000288732,LANCL1,ENSG00000308183,ENSG00000298388,LANCL1-AS1,MYL1,Y_RNA)				no		FALSE		4	cis-MR, mixed-MR, cis-coloc, trans-coloc	no	no
PBLD	PBLD_EFO_0005409	UKBPPP_2023	continuous-23126-both_sexes-irnt	Arm predicted mass (left)	Arm predicted mass (left)	-0.02743	0.00314543	2.76774e-18	-0.0119172	0.0126841	0.347455	-0.0236827	0.00440013	7.35518e-08	2.76774	-18	3.47455	-1	7.35518	-8	10_68163616_A_G	2_27508073_T_C	2_27508073_T_C (GCKR,FNDC4,ENSG00000306717,IFT172,SPATA31H1,RNU6-986P,ENSG00000235267,KRTCAP3,ZNF512,NRBP1)				no		FALSE		4	cis-MR, mixed-MR, cis-coloc, trans-coloc	no	no
PBLD	PBLD_EFO_0007777	UKBPPP_2023	continuous-23105-both_sexes-irnt	Basal metabolic rate	Basal metabolic rate	-0.0317959	0.00332695	1.21141e-21	-0.0153002	0.0131306	0.243922	-0.0271123	0.00474776	1.12608e-08	1.21141	-21	2.43922	-1	1.12608	-8	10_68624656_CTT_C	2_27508073_T_C	2_27508073_T_C (GCKR,FNDC4,ENSG00000306717,IFT172,SPATA31H1,RNU6-986P,ENSG00000235267,KRTCAP3,ZNF512,NRBP1)				no		FALSE		4	cis-MR, mixed-MR, cis-coloc, trans-coloc	no	no
PBLD	PBLD_EFO_0007814	UKBPPP_2023	continuous-5084-both_sexes-irnt	Spherical power (right)	Spherical power (right)	0.0511705	0.0079769	1.40974e-10	0.067133	0.0152294	1.04271e-05	0.0520367	0.0117349	9.23431e-06	1.40974	-10	1.04271	-5	9.23431	-6		2_27508073_T_C	2_27508073_T_C (GCKR,FNDC4,ENSG00000306717,IFT172,SPATA31H1,RNU6-986P,ENSG00000235267,KRTCAP3,ZNF512,NRBP1)				no		FALSE		2	mixed-MR, trans-coloc	no	no
PBLD	PBLD_EFO_0011011	UKBPPP_2023	continuous-20015-both_sexes-irnt	Sitting height	Sitting height	-0.0417834	0.00432573	4.49012e-22	-0.0603807	0.018955	0.00144513	-0.0489224	0.00743558	4.72056e-11	4.49012	-22	1.44513	-3	4.72056	-11	10_69219020_AC_A	2_27508073_T_C	2_27508073_T_C (GCKR,FNDC4,ENSG00000306717,IFT172,SPATA31H1,RNU6-986P,ENSG00000235267,KRTCAP3,ZNF512,NRBP1)				no		FALSE		4	cis-MR, mixed-MR, cis-coloc, trans-coloc	no	no
PBLD	PBLD_EFO_1002005	UKBPPP_2023	categorical-20002-both_sexes-1312	Non-cancer illness code, self-reported	lumbar disc herniation	-0.174622	0.0281298	5.37649e-10	-0.170359	0.0497469	0.000615884	-0.193048	0.0437948	1.04321e-05	5.37649	-10	6.15884	-4	1.04321	-5			7_73627755_C_T (MLXIPL,ENSG00000274080,VPS37D,TBL2,DNAJC30,BUD23,BCL7B,MIR4284,STX1A,ENSG00000293503)				no		FALSE		1	mixed-MR	no	no
PBLD	PBLD_Height, inverse-rank normalized	UKBPPP_2023	HEIGHT_IRN	Height, inverse-rank normalized	Height, inverse-rank normalized	-0.023714	0.0033035	7.05085e-13	-0.0121081	0.0109933	0.270723	-0.0163838	0.00487358	0.000774466	7.05085	-13	2.70723	-1	7.74466	-4	10_68624656_CTT_C	2_27508073_T_C	2_27508073_T_C (GCKR,FNDC4,ENSG00000306717,IFT172,SPATA31H1,RNU6-986P,ENSG00000235267,KRTCAP3,ZNF512,NRBP1)				no		FALSE		4	cis-MR, mixed-MR, cis-coloc, trans-coloc	no	no
PBLD	PBLD_Seated height	UKBPPP_2023	continuous-51-both_sexes-irnt	Seated height	Seated height	-0.0398534	0.00395366	6.76414e-24	-0.0529901	0.013947	0.000145051	-0.0461523	0.00662283	3.19961e-12	6.76414	-24	1.45051	-4	3.19961	-12	10_68624656_CTT_C	2_27508073_T_C	2_27508073_T_C (GCKR,FNDC4,ENSG00000306717,IFT172,SPATA31H1,RNU6-986P,ENSG00000235267,KRTCAP3,ZNF512,NRBP1)				no		FALSE		4	cis-MR, mixed-MR, cis-coloc, trans-coloc	no	no
PBLD	PBLD_Whole body fat-free mass	UKBPPP_2023	continuous-23101-both_sexes-irnt	Whole body fat-free mass	Whole body fat-free mass	-0.0304593	0.00305029	1.76059e-23	-0.0155862	0.0133205	0.241964	-0.0286437	0.00437119	5.64537e-11	1.76059	-23	2.41964	-1	5.64537	-11	10_68142792_T_C	2_27508073_T_C	2_27508073_T_C (GCKR,FNDC4,ENSG00000306717,IFT172,SPATA31H1,RNU6-986P,ENSG00000235267,KRTCAP3,ZNF512,NRBP1)				no		FALSE		4	cis-MR, mixed-MR, cis-coloc, trans-coloc	no	no
PBXIP1	PBXIP1_D049628	UKBPPP_2023	GCST90000025, GCST90000026	Appendicular lean mass	Body Size	0.225367	0.0309941	3.56061e-13	0.282622	0.311554	0.364334	0.159846	0.0406993	8.58377e-05	3.56061	-13	3.64334	-1	8.58377	-5		14_94378610_C_T	14_94378610_C_T (SERPINA1,ENSG00000256357,SERPINA2,ENSG00000305540,ENSG00000305557,SERPINA6,SERPINA11,SERPINA10,SERPINA9,SERPINA12)				no		TRUE		3	trans-MR, mixed-MR, trans-coloc	no	no
PBXIP1	PBXIP1_EFO_0004338	UKBPPP_2023	continuous-21002-both_sexes-irnt	Weight	Weight	0.243925	0.0295557	1.54389e-16	0.400411	0.154613	0.00960426	0.246539	0.0446391	3.33382e-08	1.54389	-16	9.60426	-3	3.33382	-8		14_94378610_C_T	14_94378610_C_T (SERPINA1,ENSG00000256357,SERPINA2,ENSG00000305540,ENSG00000305557,SERPINA6,SERPINA11,SERPINA10,SERPINA9,SERPINA12)				no		FALSE		2	trans-MR, trans-coloc	no	no
PBXIP1	PBXIP1_EFO_0004339	UKBPPP_2023	continuous-50-both_sexes-irnt	Standing height	Standing height	0.195782	0.0305862	1.54373e-10	1.14576	0.317754	0.000311204	0.171356	0.036909	3.43961e-06	1.54373	-10	3.11204	-4	3.43961	-6		14_94378610_C_T	14_94378610_C_T (SERPINA1,ENSG00000256357,SERPINA2,ENSG00000305540,ENSG00000305557,SERPINA6,SERPINA11,SERPINA10,SERPINA9,SERPINA12)				no		FALSE		2	trans-MR, trans-coloc	no	no
PBXIP1	PBXIP1_EFO_0004995	UKBPPP_2023	continuous-23117-both_sexes-irnt, continuous-23122-both_sexes-irnt, continuous-23121-both_sexes-irnt, continuous-23125-both_sexes-irnt	Leg fat-free mass (left)	Leg fat-free mass (left)	0.271647	0.0297879	7.55743e-20	0.302878	0.11994	0.0115618	0.203293	0.0302115	1.70822e-11	7.55743	-20	1.15618	-2	1.70822	-11		14_94378610_C_T	14_94378610_C_T (SERPINA1,ENSG00000256357,SERPINA2,ENSG00000305540,ENSG00000305557,SERPINA6,SERPINA11,SERPINA10,SERPINA9,SERPINA12)				no		TRUE		2	trans-MR, trans-coloc	no	no
PBXIP1	PBXIP1_EFO_0005208	UKBPPP_2023	continuous-eGFRcys-both_sexes-irnt, continuous-eGFRcreacys-both_sexes-irnt	Estimated glomerular filtration rate, serum creatinine + cystain C	Estimated glomerular filtration rate, serum creatinine + cystain C	-0.253407	0.0260577	2.36255e-22	-0.338053	0.232319	0.145635	-0.201553	0.0388445	2.11752e-07	2.36255	-22	1.45635	-1	2.11752	-7		14_94378610_C_T	14_94378610_C_T (SERPINA1,ENSG00000256357,SERPINA2,ENSG00000305540,ENSG00000305557,SERPINA6,SERPINA11,SERPINA10,SERPINA9,SERPINA12)				no		TRUE		3	trans-MR, mixed-MR, trans-coloc	no	no
PBXIP1	PBXIP1_EFO_0005409	UKBPPP_2023	continuous-23126-both_sexes-irnt	Arm predicted mass (left)	Arm predicted mass (left)	0.205431	0.023718	4.66016e-18	0.270935	0.117333	0.0209376	0.1811	0.0291455	5.17727e-10	4.66016	-18	2.09376	-2	5.17727	-10		14_94378610_C_T	14_94378610_C_T (SERPINA1,ENSG00000256357,SERPINA2,ENSG00000305540,ENSG00000305557,SERPINA6,SERPINA11,SERPINA10,SERPINA9,SERPINA12)				no		FALSE		2	trans-MR, trans-coloc	no	no
PBXIP1	PBXIP1_EFO_0007777	UKBPPP_2023	continuous-23105-both_sexes-irnt	Basal metabolic rate	Basal metabolic rate	0.23712	0.026027	8.19779e-20	0.335616	0.127874	0.00867538	0.212104	0.0324145	6.01059e-11	8.19779	-20	8.67538	-3	6.01059	-11		14_94378610_C_T	14_94378610_C_T (SERPINA1,ENSG00000256357,SERPINA2,ENSG00000305540,ENSG00000305557,SERPINA6,SERPINA11,SERPINA10,SERPINA9,SERPINA12)				no		FALSE		2	trans-MR, trans-coloc	no	no
PBXIP1	PBXIP1_EFO_0007878	UKBPPP_2023	continuous-1558-both_sexes	Alcohol intake frequency.	Alcohol intake frequency.	0.295991	0.0443821	2.57279e-11	0.233282	0.220651	0.290399	0.22831	0.0544221	2.72672e-05	2.57279	-11	2.90399	-1	2.72672	-5		14_94378610_C_T	14_94378610_C_T (SERPINA1,ENSG00000256357,SERPINA2,ENSG00000305540,ENSG00000305557,SERPINA6,SERPINA11,SERPINA10,SERPINA9,SERPINA12)				no		FALSE		2	trans-MR, trans-coloc	no	no
PBXIP1	PBXIP1_Seated height	UKBPPP_2023	continuous-51-both_sexes-irnt	Seated height	Seated height	0.170502	0.027791	8.50746e-10	0.627201	0.20356	0.00206194	0.150426	0.0375483	6.17021e-05	8.50746	-10	2.06194	-3	6.17021	-5		14_94378610_C_T	14_94378610_C_T (SERPINA1,ENSG00000256357,SERPINA2,ENSG00000305540,ENSG00000305557,SERPINA6,SERPINA11,SERPINA10,SERPINA9,SERPINA12)				no		FALSE		3	trans-MR, mixed-MR, trans-coloc	no	no
PBXIP1	PBXIP1_Whole body fat-free mass	UKBPPP_2023	continuous-23101-both_sexes-irnt	Whole body fat-free mass	Whole body fat-free mass	0.229322	0.0250264	5.03826e-20	0.323819	0.13374	0.0154667	0.182344	0.0331775	3.88471e-08	5.03826	-20	1.54667	-2	3.88471	-8		14_94378610_C_T	14_94378610_C_T (SERPINA1,ENSG00000256357,SERPINA2,ENSG00000305540,ENSG00000305557,SERPINA6,SERPINA11,SERPINA10,SERPINA9,SERPINA12)				no		FALSE		2	trans-MR, trans-coloc	no	no
PCBD1	PCBD1_D000740	UKBPPP_2023	GCST90002369	Red cell distribution width	Anemia	0.0445782	0.00725558	8.04729e-10							8.04729	-10	0	0	0	0				no			no		FALSE		1	cis-MR	no	no
PCBD1	PCBD1_D001778	UKBPPP_2023	GCST90002304	Hematocrit	Blood Coagulation Disorders	0.138004	0.0183671	5.74863e-14	0.112333	0.0983045	0.253162	0.0179834	0.0272373	0.509094	5.74863	-14	2.53162	-1	5.09094	-1		22_43928975_G_A	22_43928975_G_A (ENSG00000304926,PNPLA3,SAMM50,RPL35AP36,PNPLA5,SULT4A1,ENSG00000299520,PARVB,ENSG00000299503,EFCAB6)				no		FALSE		2	trans-MR, trans-coloc	no	no
PCBD1	PCBD1_D003920	UKBPPP_2023	GCST90038633	Diabetes	Diabetes Mellitus	0.0184386	0.00250108	1.67776e-13	0.012415	0.00946781	0.189761	0.0109057	0.00396422	0.00594059	1.67776	-13	1.89761	-1	5.94059	-3		19_19349732_G_C	19_19349732_G_C (MAU2,SUGP1,ENSG00000294647,ENSG00000267234,GATAD2A,TM6SF2,MIR640,HAPLN4,ENSG00000280282,RNU6-1028P)				no	0.822448	FALSE	literature, genetic_association	2	trans-MR, trans-coloc	no	no
PCBD1	PCBD1_D003924	UKBPPP_2023	GCST006867	Type 2 diabetes	Diabetes Mellitus, Type 2	0.550239	0.0708549	8.11878e-15	1.08715	0.705383	0.123263	0.511549	0.0948925	7.01345e-08	8.11878	-15	1.23263	-1	7.01345	-8		19_19349732_G_C	19_19349732_G_C (MAU2,SUGP1,ENSG00000294647,ENSG00000267234,GATAD2A,TM6SF2,MIR640,HAPLN4,ENSG00000280282,RNU6-1028P)				no		FALSE		3	trans-MR, mixed-MR, trans-coloc	no	no
PCBD1	PCBD1_D008107	UKBPPP_2023	GCST90013405, K11_LIVER	Liver enzyme levels (alanine transaminase)	Liver Diseases	0.167722	0.0100138	5.74898e-63	0.0179964	0.0456065	0.693137	0.0704808	0.0122254	8.16036e-09	5.74898	-63	6.93137	-1	8.16036	-9		14_94371805_G_T, 22_43928975_G_A	14_94371805_G_T (SERPINA2,SERPINA1,ENSG00000256357,ENSG00000305540,ENSG00000305557,SERPINA6,SERPINA10,SERPINA11,SERPINA9,SERPINA12), 22_43928975_G_A (ENSG00000304926,PNPLA3,SAMM50,RPL35AP36,PNPLA5,SULT4A1,ENSG00000299520,PARVB,ENSG00000299503,EFCAB6)				no		TRUE		2	trans-MR, trans-coloc	no	no
PCBD1	PCBD1_D013921	UKBPPP_2023	GCST90002363, GCST90002403	Red blood cell count	Thrombocytopenia	0.11135	0.0171832	9.16137e-11	0.0523556	0.103265	0.612155	0.0560567	0.0254821	0.0278176	9.16137	-11	6.12155	-1	2.78176	-2		16_72072066_T_C	16_72072066_T_C (HPR,ENSG00000260252,HP,TXNL4B,DHX38,ENSG00000289937,ENSG00000294600,DHODH,ATP5F1AP3,ENSG00000263311)				no		TRUE		2	trans-MR, trans-coloc	no	no
PCBD1	PCBD1_D045262	UKBPPP_2023	GCST90002386, GCST90002387, GCST90002385, GCST004628, GCST90002406	High light scatter reticulocyte percentage of red cells	Reticulocytosis	0.0749242	0.00878386	1.46649e-17	0.0626944	0.0296077	0.0342174	0.0705285	0.0111739	2.75582e-10	1.46649	-17	3.42174	-2	2.75582	-10				no			no		TRUE		1	cis-MR	no	no
PCBD1	PCBD1_D065626	UKBPPP_2023	NAFLD	Nonalcoholic fatty liver disease	Non-alcoholic Fatty Liver Disease	0.878192	0.135459	8.98801e-11	1.17622	0.987787	0.233748	1.04828	0.259494	5.35181e-05	8.98801	-11	2.33748	-1	5.35181	-5		22_43928975_G_A	22_43928975_G_A (ENSG00000304926,PNPLA3,SAMM50,RPL35AP36,PNPLA5,SULT4A1,ENSG00000299520,PARVB,ENSG00000299503,EFCAB6)				no		FALSE		2	trans-MR, trans-coloc	no	no
PCBD1	PCBD1_Diabetes diagnosed by doctor	UKBPPP_2023	categorical-2443-both_sexes-2443	Diabetes diagnosed by doctor	Diabetes diagnosed by doctor	0.592107	0.078068	3.33766e-14	0.160143	0.230953	0.488059	0.165904	0.0972307	0.0879529	3.33766	-14	4.88059	-1	8.79529	-2		19_19349732_G_C	19_19349732_G_C (MAU2,SUGP1,ENSG00000294647,ENSG00000267234,GATAD2A,TM6SF2,MIR640,HAPLN4,ENSG00000280282,RNU6-1028P)				no		FALSE		2	trans-MR, trans-coloc	no	no
PCBD1	PCBD1_Diabetes, insulin treatment (Kela reimbursement) (more control exclusions)	UKBPPP_2023	KELA_DIAB_INSUL_EXMORE	Diabetes, insulin treatment (Kela reimbursement) (more control exclusions)	Diabetes, insulin treatment (Kela reimbursement) (more control exclusions)	0.237794	0.034364	4.52095e-12	0.059543	0.178355	0.738497	0.239352	0.0519658	4.10579e-06	4.52095	-12	7.38497	-1	4.10579	-6		19_44891079_T_C	19_44891079_T_C (ENSG00000267282,TOMM40,APOE,APOC1,APOC1P1,APOC1P1,ENSG00000302518,NECTIN2,APOC4,APOC2)				no		FALSE		3	trans-MR, mixed-MR, trans-coloc	no	no
PCBD1	PCBD1_EFO_0000400	UKBPPP_2023	categorical-20002-both_sexes-1220	Non-cancer illness code, self-reported	diabetes mellitus	0.377828	0.0599708	2.97242e-10	0.18191	0.225616	0.420081	0.283232	0.101263	0.00515788	2.97242	-10	4.20081	-1	5.15788	-3		19_19349732_G_C	19_19349732_G_C (MAU2,SUGP1,ENSG00000294647,ENSG00000267234,GATAD2A,TM6SF2,MIR640,HAPLN4,ENSG00000280282,RNU6-1028P)				no	0.822448	FALSE	literature, genetic_association	2	trans-MR, trans-coloc	no	no
PCBD1	PCBD1_EFO_0004570	UKBPPP_2023	continuous-IBil-both_sexes-irnt, biomarkers-30840-both_sexes-irnt	Indirect bilirubin	Indirect bilirubin	0.124183	0.0171076	3.90126e-13	0.0632173	0.0849886	0.456977	0.034704	0.0277347	0.210831	3.90126	-13	4.56977	-1	2.10831	-1		22_43928975_G_A, 14_94371805_G_T	22_43928975_G_A (ENSG00000304926,PNPLA3,SAMM50,RPL35AP36,PNPLA5,SULT4A1,ENSG00000299520,PARVB,ENSG00000299503,EFCAB6), 14_94371805_G_T (SERPINA2,SERPINA1,ENSG00000256357,ENSG00000305540,ENSG00000305557,SERPINA6,SERPINA10,SERPINA11,SERPINA9,SERPINA12)				no	0.0528523	TRUE	genetic_association	2	trans-MR, trans-coloc	no	no
PCBD1	PCBD1_EFO_0004735	UKBPPP_2023	biomarkers-30620-both_sexes-irnt	Alanine aminotransferase	Alanine aminotransferase	0.910716	0.0451854	2.4273e-90	0.0642903	0.213157	0.76295	0.452413	0.0549795	1.89155e-16	2.4273	-90	7.6295	-1	1.89155	-16		14_94371805_G_T	14_94371805_G_T (SERPINA2,SERPINA1,ENSG00000256357,ENSG00000305540,ENSG00000305557,SERPINA6,SERPINA10,SERPINA11,SERPINA9,SERPINA12)				no		FALSE		2	trans-MR, trans-coloc	no	no
PCBD1	PCBD1_EFO_0004736	UKBPPP_2023	biomarkers-30650-both_sexes-irnt	Aspartate aminotransferase	Aspartate aminotransferase	0.584584	0.036609	2.12418e-57	0.0577829	0.201054	0.773807	0.449415	0.0508235	9.34617e-19	2.12418	-57	7.73807	-1	9.34617	-19		14_94371805_G_T	14_94371805_G_T (SERPINA2,SERPINA1,ENSG00000256357,ENSG00000305540,ENSG00000305557,SERPINA6,SERPINA10,SERPINA11,SERPINA9,SERPINA12)				no		FALSE		2	trans-MR, trans-coloc	no	no
PCBD1	PCBD1_EFO_0010701	UKBPPP_2023	GCST90002396	Mean reticulocyte volume	Mean reticulocyte volume	0.0608596	0.00737937	1.62054e-16	0.0899525	0.045521	0.0481472	0.0657178	0.0102074	1.20878e-10	1.62054	-16	4.81472	-2	1.20878	-10		19_44891079_T_C	19_44891079_T_C (ENSG00000267282,TOMM40,APOE,APOC1,APOC1P1,APOC1P1,ENSG00000302518,NECTIN2,APOC4,APOC2)				no	0.174609	FALSE	genetic_association	3	cis-MR, mixed-MR, trans-coloc	no	no
PCBD1	PCBD1_Mean reticulocyte volume	UKBPPP_2023	continuous-30260-both_sexes-irnt	Mean reticulocyte volume	Mean reticulocyte volume	0.0736281	0.00868784	2.35397e-17	0.0995678	0.0538137	0.0642801	0.0710494	0.0125426	1.47328e-08	2.35397	-17	6.42801	-2	1.47328	-8		8_125494452_G_A	8_125494452_G_A (TRIB1AL,ENSG00000304067,ENSG00000302425,TRIB1,ENSG00000298859,ENSG00000297565,ENSG00000309230,ENSG00000309211,ENSG00000254431,LINC02964)				no		FALSE		3	cis-MR, mixed-MR, trans-coloc	no	no
PCBD1	PCBD1_Type 2 diabetes, definitions combined	UKBPPP_2023	T2D	Type 2 diabetes, definitions combined	Type 2 diabetes, definitions combined	0.171748	0.0233961	2.12194e-13	-0.0548269	0.0753763	0.466996	0.113345	0.0337527	0.000784845	2.12194	-13	4.66996	-1	7.84845	-4		14_94371805_G_T	14_94371805_G_T (SERPINA2,SERPINA1,ENSG00000256357,ENSG00000305540,ENSG00000305557,SERPINA6,SERPINA10,SERPINA11,SERPINA9,SERPINA12)				no		FALSE		2	mixed-MR, trans-coloc	no	no
PCBP1	PCBP1_D006402	SUN_2018	GCST004609, NEALE2_30190_raw, GCST004608	Monocyte percentage of white cells	Hematologic Diseases	-0.131728	0.00906548	7.73671e-48	-0.144479	0.0268822	7.67896e-08	-0.131869	0.009086	9.95629e-48	7.7367	-48	7.679	-8	9.9563	-48							no		TRUE		1	trans-MR	no	no
PCBP1	PCBP1_D008232	SUN_2018	GCST90002340, GCST004625, NEALE2_30130_raw	Monocyte count	Lymphoproliferative Disorders	-0.106319	0.00550865	5.33531e-83	-0.121252	0.01738	3.02647e-12	-0.103617	0.00604651	7.8946e-66	5.3353	-83	3.0265	-12	7.8946	-66							no		TRUE		1	trans-MR	no	no
PCBP2	PCBP2_D000740	UKBPPP_2023	GCST90002404, GCST90002392, GCST90002391, GCST90002369	Red cell distribution width	Anemia	-0.20522	0.0232271	9.97488e-19	1.05942	0.459201	0.0210491	-0.129418	0.031091	3.14715e-05	9.97488	-19	2.10491	-2	3.14715	-5		2_27375230_T_C, 19_44909976_G_T, 7_73450539_A_G	2_27375230_T_C (SNX17,EIF2B4,ZNF513,GTF3C2-AS2,FTH1P3,GTF3C2,ENSG00000295811,ENSG00000298520,PPM1G,GTF3C2-AS1), 19_44909976_G_T (APOE,APOC1,APOC1P1,APOC1P1,TOMM40,ENSG00000267282,APOC4,APOC2,ENSG00000267114,CLPTM1), 7_73450539_A_G (FZD9,Y_RNA,RNU6-1198P,BAZ1B,BCL7B,RNU6-1080P,FKBP6,TRIM50,TBL2,RPL7AP77)				no		TRUE		3	trans-MR, mixed-MR, trans-coloc	no	no
PCBP2	PCBP2_D001791	UKBPPP_2023	GCST004603, GCST90002402, GCST90002357, GCST90002400, GCST004607, GCST90002346, GCST90002395, GCST004599, GCST90002401	Platelet count	Blood Platelet Disorders	1.28982	0.0875879	4.39015e-49	1.02296	1.11157	0.357426	1.27328	0.113769	4.47003e-29	4.39015	-49	3.57426	-1	4.47003	-29		3_56815721_T_C, 8_105569300_A_T	3_56815721_T_C (ENSG00000298507,ARHGEF3,ENSG00000296096,ARHGEF3-AS1,TASOR,ENSG00000307053,SPATA12,CCDC66,ENSG00000272202,ENSG00000297895), 8_105569300_A_T (ENSG00000254141,ENSG00000253420,RPL12P24,ENSG00000294727,ZFPM2,ENSG00000253526,ENSG00000243171,Y_RNA,TMCC1P1,LINC03084)				no	0.196248	TRUE	genetic_association	3	trans-MR, mixed-MR, trans-coloc	no	no
PCBP2	PCBP2_D004909	UKBPPP_2023	GCST90002397	Mean spheric corpuscular volume	Erythrocyte Indices	-0.226072	0.0327527	5.11348e-12	0.897079	0.448491	0.045477	-0.0770993	0.0357449	0.0310111	5.11348	-12	4.5477	-2	3.10111	-2		2_27375230_T_C	2_27375230_T_C (SNX17,EIF2B4,ZNF513,GTF3C2-AS2,FTH1P3,GTF3C2,ENSG00000295811,ENSG00000298520,PPM1G,GTF3C2-AS1)				no		FALSE		2	mixed-MR, trans-coloc	no	no
PCBP2	PCBP2_D006402	UKBPPP_2023	GCST90002379, GCST004620, GCST90002389	Basophil count	Hematologic Diseases	0.176145	0.0237602	1.23048e-13	-0.107444	0.273311	0.69423	0.130037	0.0313784	3.41062e-05	1.23048	-13	6.9423	-1	3.41062	-5		8_105569300_A_T, 2_27375230_T_C	8_105569300_A_T (ENSG00000254141,ENSG00000253420,RPL12P24,ENSG00000294727,ZFPM2,ENSG00000253526,ENSG00000243171,Y_RNA,TMCC1P1,LINC03084), 2_27375230_T_C (SNX17,EIF2B4,ZNF513,GTF3C2-AS2,FTH1P3,GTF3C2,ENSG00000295811,ENSG00000298520,PPM1G,GTF3C2-AS1)				no		TRUE		3	trans-MR, mixed-MR, trans-coloc	no	no
PCBP2	PCBP2_D007960	UKBPPP_2023	GCST004634	Basophil percentage of granulocytes	Leukocyte Disorders	0.200584	0.0319686	3.50952e-10	0.213564	0.268524	0.426425	0.141678	0.0427217	0.000912174	3.50952	-10	4.26425	-1	9.12174	-4		10_63142032_A_AT	10_63142032_A_AT (NRBF2,ENSG00000224301,RNU6-543P,TATDN1P1,ENSG00000294405,ENSG00000270421,ENSG00000289487,MIR1296,PRELID1P3,JMJD1C-AS2)				no		FALSE		2	mixed-MR, trans-coloc	no	no
PCBP2	PCBP2_D007970	UKBPPP_2023	GCST90002374, GCST90002407, GCST004610	White blood cell count	Leukopenia	0.423405	0.0475298	5.18671e-19							5.18671	-19	0	0	0	0		2_27375230_T_C	2_27375230_T_C (SNX17,EIF2B4,ZNF513,GTF3C2-AS2,FTH1P3,GTF3C2,ENSG00000295811,ENSG00000298520,PPM1G,GTF3C2-AS1)				no		TRUE		3	trans-MR, mixed-MR, trans-coloc	no	no
PCBP2	PCBP2_D008218	UKBPPP_2023	GCST90002316, GCST90002388	Lymphocyte count	Lymphocytosis	0.290663	0.0259959	5.04631e-29	0.0554699	0.288551	0.847557	0.223342	0.0366893	1.14767e-09	5.04631	-29	8.47557	-1	1.14767	-9		3_56815721_T_C	3_56815721_T_C (ENSG00000298507,ARHGEF3,ENSG00000296096,ARHGEF3-AS1,TASOR,ENSG00000307053,SPATA12,CCDC66,ENSG00000272202,ENSG00000297895)				no		TRUE		3	trans-MR, mixed-MR, trans-coloc	no	no
PCBP2	PCBP2_D008232	UKBPPP_2023	GCST90002340	Monocyte count	Lymphoproliferative Disorders	0.135528	0.0189069	7.59929e-13	-0.0726794	0.300103	0.80864	0.136181	0.0285785	1.88712e-06	7.59929	-13	8.0864	-1	1.88712	-6							no	0.0997838	FALSE	genetic_association	1	mixed-MR	no	no
PCBP2	PCBP2_D009503	UKBPPP_2023	GCST90002351, GCST90002398, GCST004629	Neutrophil count	Neutropenia	0.369094	0.0340923	2.58344e-27							2.58344	-27	0	0	0	0		2_27375230_T_C	2_27375230_T_C (SNX17,EIF2B4,ZNF513,GTF3C2-AS2,FTH1P3,GTF3C2,ENSG00000295811,ENSG00000298520,PPM1G,GTF3C2-AS1)				no		TRUE		3	trans-MR, mixed-MR, trans-coloc	no	no
PCBP2	PCBP2_D054556	UKBPPP_2023	I9_VTE	Venous thromboembolism	Venous Thromboembolism	0.58266	0.085638	1.01926e-11	-0.0111453	0.826036	0.989235	0.389884	0.119014	0.00105311	1.01926	-11	9.89235	-1	1.05311	-3		12_111388673_A_AAATT	12_111388673_A_AAATT (HSPA8P14,ENSG00000294281,ENSG00000299832,SH2B3,PHETA1,LINC02356,RNA5SP373,ENSG00000304623,MIR6760,U7)				no		FALSE		3	trans-MR, mixed-MR, trans-coloc	no	no
PCBP2	PCBP2_EFO_0004305	UKBPPP_2023	continuous-30010-both_sexes-irnt	Red blood cell (erythrocyte) count	Red blood cell (erythrocyte) count	0.16725	0.0228536	2.51102e-13	-0.0987703	0.350341	0.778	0.114704	0.0336701	0.000657488	2.51102	-13	7.78	-1	6.57488	-4		19_44909976_G_T	19_44909976_G_T (APOE,APOC1,APOC1P1,APOC1P1,TOMM40,ENSG00000267282,APOC4,APOC2,ENSG00000267114,CLPTM1)				no	0.061803	FALSE	genetic_association	2	mixed-MR, trans-coloc	no	no
PCBP2	PCBP2_EFO_0004527	UKBPPP_2023	continuous-30050-both_sexes-irnt	Mean corpuscular haemoglobin	Mean corpuscular haemoglobin	-0.219921	0.025205	2.6548e-18	-0.0944798	0.318149	0.766491	-0.159702	0.0343711	3.37758e-06	2.6548	-18	7.66491	-1	3.37758	-6		19_44909976_G_T	19_44909976_G_T (APOE,APOC1,APOC1P1,APOC1P1,TOMM40,ENSG00000267282,APOC4,APOC2,ENSG00000267114,CLPTM1)				no		FALSE		3	trans-MR, mixed-MR, trans-coloc	no	no
PCBP2	PCBP2_EFO_0004570	UKBPPP_2023	biomarkers-30840-both_sexes-irnt	Total bilirubin	Total bilirubin	-0.155401	0.0253896	9.31926e-10	-0.467024	0.457275	0.307103	-0.132943	0.0322107	3.67043e-05	9.31926	-10	3.07103	-1	3.67043	-5		12_111388673_A_AAATT	12_111388673_A_AAATT (HSPA8P14,ENSG00000294281,ENSG00000299832,SH2B3,PHETA1,LINC02356,RNA5SP373,ENSG00000304623,MIR6760,U7)				no		FALSE		3	trans-MR, mixed-MR, trans-coloc	no	no
PCBP2	PCBP2_EFO_0004833	UKBPPP_2023	continuous-30140-both_sexes-irnt	Neutrophill count	Neutrophill count	0.339879	0.0319378	1.90174e-26	-0.398026	0.359054	0.267628	0.229164	0.0430681	1.03221e-07	1.90174	-26	2.67628	-1	1.03221	-7		2_27375230_T_C	2_27375230_T_C (SNX17,EIF2B4,ZNF513,GTF3C2-AS2,FTH1P3,GTF3C2,ENSG00000295811,ENSG00000298520,PPM1G,GTF3C2-AS1)				no		FALSE		3	trans-MR, mixed-MR, trans-coloc	no	no
PCBP2	PCBP2_EFO_0007985	UKBPPP_2023	continuous-30090-both_sexes-irnt	Platelet crit	Platelet crit	0.400871	0.0300055	1.03651e-40	-0.0105012	0.880313	0.990482	0.454959	0.0458085	3.02895e-23	1.03651	-40	9.90482	-1	3.02895	-23		3_56815721_T_C	3_56815721_T_C (ENSG00000298507,ARHGEF3,ENSG00000296096,ARHGEF3-AS1,TASOR,ENSG00000307053,SPATA12,CCDC66,ENSG00000272202,ENSG00000297895)				no		FALSE		3	trans-MR, mixed-MR, trans-coloc	no	no
PCBP2	PCBP2_EFO_0007993	UKBPPP_2023	continuous-30180-both_sexes-irnt	Lymphocyte percentage	Lymphocyte percentage	-0.198415	0.0242609	2.87672e-16	0.248022	0.3983	0.533481	-0.103678	0.0392889	0.00831862	2.87672	-16	5.33481	-1	8.31862	-3		3_56815721_T_C	3_56815721_T_C (ENSG00000298507,ARHGEF3,ENSG00000296096,ARHGEF3-AS1,TASOR,ENSG00000307053,SPATA12,CCDC66,ENSG00000272202,ENSG00000297895)				no		FALSE		2	mixed-MR, trans-coloc	no	no
PCBP2	PCBP2_EFO_0009188	UKBPPP_2023	continuous-30070-both_sexes-irnt	Red blood cell (erythrocyte) distribution width	Red blood cell (erythrocyte) distribution width	-0.189905	0.0220066	6.16387e-18	1.18131	0.512395	0.0211402	-0.161581	0.0294312	4.01681e-08	6.16387	-18	2.11402	-2	4.01681	-8		2_27375230_T_C	2_27375230_T_C (SNX17,EIF2B4,ZNF513,GTF3C2-AS2,FTH1P3,GTF3C2,ENSG00000295811,ENSG00000298520,PPM1G,GTF3C2-AS1)				no	0.138133	FALSE	genetic_association	3	trans-MR, mixed-MR, trans-coloc	no	no
PCBP2	PCBP2_EFO_0009682	UKBPPP_2023	icd10-O32-both_sexes	O32 Maternal care for known or suspected malpresentation of foetus	O32 Maternal care for known or suspected malpresentation of foetus	2.09644	0.231586	1.39715e-19	-0.0666788	3.04111	0.982507	1.79594	0.338458	1.11902e-07	1.39715	-19	9.82507	-1	1.11902	-7		12_111388673_A_AAATT	12_111388673_A_AAATT (HSPA8P14,ENSG00000294281,ENSG00000299832,SH2B3,PHETA1,LINC02356,RNA5SP373,ENSG00000304623,MIR6760,U7)				no		FALSE	literature	3	trans-MR, mixed-MR, trans-coloc	no	no
PCBP2	PCBP2_HP_0025328	UKBPPP_2023	icd10-O46-both_sexes	O46 Antepartum haemorrhage, not elsewhere classified	O46 Antepartum haemorrhage, not elsewhere classified	1.74502	0.220386	2.4134e-15	-0.617693	2.07167	0.76558	1.36403	0.301598	6.10651e-06	2.4134	-15	7.6558	-1	6.10651	-6		12_111388673_A_AAATT	12_111388673_A_AAATT (HSPA8P14,ENSG00000294281,ENSG00000299832,SH2B3,PHETA1,LINC02356,RNA5SP373,ENSG00000304623,MIR6760,U7)				no		FALSE		3	trans-MR, mixed-MR, trans-coloc	no	no
PCDH10	PCDH10_D006402	SUN_2018	GCST004609, GCST004608, NEALE2_30190_raw	Monocyte percentage of white cells	Hematologic Diseases	-0.400955	0.0636805	3.04734e-10							3.0473	-10						19:53817462:G:A					no		TRUE		2	trans-MR, trans-coloc	no	no
PCDH10	PCDH10_D008232	SUN_2018	GCST90002340, GCST004625	Monocyte count	Lymphoproliferative Disorders	-0.323719	0.0496893	7.27518e-11							7.2752	-11						19:53817462:G:A					no	0.350029	TRUE	genetic_association	2	trans-MR, trans-coloc	no	no
PCDH12	PCDH12_D000740	UKBPPP_2023	GCST90002369, GCST90002310, GCST90002384, GCST90002404, GCST90025988, GCST004621, GCST006804, GCST004615, GCST004630, GCST004602, GCST004605, GCST90002328	Red cell distribution width	Anemia	-0.222741	0.00884412	5.81902e-140	-0.211827	0.037838	2.16517e-08	-0.204374	0.0155485	1.83441e-39	5.81902	-140	2.16517	-8	1.83441	-39		9_133604200_T_G, 9_133165599_T_C, 9_133158977_G_A, 9_133399364_C_T, 9_133390145_T_C	9_133165599_T_C (GBGT1,ENSG00000298803,OBP2B,RALGDS,LCN1P1,CELP,ENSG00000290769,CEL,ENSG00000296375,ABO)				no		TRUE		3	trans-MR, mixed-MR, trans-coloc	no	no
PCDH12	PCDH12_D001249	UKBPPP_2023	GCST007429	Lung function (FVC)	Asthma	0.0612271	0.00855248	8.12749e-13	0.021892	0.0270038	0.417536	0.039704	0.0120739	0.00100757	8.12749	-13	4.17536	-1	1.00757	-3		9_133485870_G_A	9_133485870_G_A (ENSG00000296035,SLC2A6,CACFD1,MYMK,ADAMTSL2,ADAMTS13,REXO4,STKLD1,SURF4,ENSG00000303903)				no		FALSE		3	trans-MR, mixed-MR, trans-coloc	no	no
PCDH12	PCDH12_D001778	UKBPPP_2023	GCST90002383, GCST90002304, GCST004604	Hematocrit	Blood Coagulation Disorders	0.205035	0.0113871	1.75269e-72	0.22159	0.0513273	1.58025e-05	0.184535	0.0137662	5.65275e-41	1.75269	-72	1.58025	-5	5.65275	-41		9_133165599_T_C, 9_133181569_G_A	9_133165599_T_C (GBGT1,ENSG00000298803,OBP2B,RALGDS,LCN1P1,CELP,ENSG00000290769,CEL,ENSG00000296375,ABO), 9_133181569_G_A (GBGT1,OBP2B,ENSG00000298803,LCN1P1,RALGDS,ABO,CELP,ENSG00000290769,CEL,ENSG00000296375)				no		TRUE		2	trans-MR, trans-coloc	no	no
PCDH12	PCDH12_D001791	UKBPPP_2023	GCST90002400, GCST004603, GCST004607, GCST90002402	Plateletcrit	Blood Platelet Disorders	-0.108638	0.00737657	4.29969e-49	-0.154685	0.0224231	5.25624e-12	-0.111886	0.012515	3.88703e-19	4.29969	-49	5.25624	-12	3.88703	-19		9_133604200_T_G, 9_133399364_C_T					no		TRUE		2	trans-MR, trans-coloc	no	no
PCDH12	PCDH12_D004802	UKBPPP_2023	GCST90002298, GCST90002381	Eosinophil counts	Eosinophilia	-0.0328447	0.00459139	8.4565e-13							8.4565	-13	0	0	0	0							no	0.0748266	TRUE	genetic_association	2	cis-MR, mixed-MR	no	no
PCDH12	PCDH12_D004909	UKBPPP_2023	GCST90002397	Mean spheric corpuscular volume	Erythrocyte Indices	-0.106068	0.00838682	1.1625e-36	-0.0754379	0.0359926	0.0360884	-0.108768	0.0121076	2.62473e-19	1.1625	-36	3.60884	-2	2.62473	-19		9_133165599_T_C	9_133165599_T_C (GBGT1,ENSG00000298803,OBP2B,RALGDS,LCN1P1,CELP,ENSG00000290769,CEL,ENSG00000296375,ABO)				no		FALSE		2	trans-MR, trans-coloc	no	no
PCDH12	PCDH12_D005901	UKBPPP_2023	H7_GLAUCSUSP, H7_GLAUCOMA	Glaucoma suspect	Glaucoma	0.241752	0.0337937	8.44451e-13	0.291572	0.0641272	5.44745e-06	0.285674	0.0468208	1.05129e-09	8.44451	-13	5.44745	-6	1.05129	-9		9_133399364_C_T					no		TRUE		2	trans-MR, trans-coloc	no	no
PCDH12	PCDH12_D006402	UKBPPP_2023	GCST90002389, GCST004633, GCST004632, GCST004626	Lymphocyte percentage of white cells	Hematologic Diseases	-0.0691901	0.00841072	1.92894e-16							1.92894	-16	0	0	0	0		9_133399364_C_T, 9_133165599_T_C	9_133165599_T_C (GBGT1,ENSG00000298803,OBP2B,RALGDS,LCN1P1,CELP,ENSG00000290769,CEL,ENSG00000296375,ABO)				no		TRUE		2	trans-MR, trans-coloc	no	no
PCDH12	PCDH12_D006937	UKBPPP_2023	GCST90038690, GCST002222	High cholesterol	Hypercholesterolemia	-0.0169808	0.00222673	2.42328e-14	-0.0144889	0.00680201	0.033164	-0.015673	0.00339224	3.83273e-06	2.42328	-14	3.3164	-2	3.83273	-6		9_133165599_T_C, 9_133458510_C_A	9_133165599_T_C (GBGT1,ENSG00000298803,OBP2B,RALGDS,LCN1P1,CELP,ENSG00000290769,CEL,ENSG00000296375,ABO)				no		TRUE		2	trans-MR, trans-coloc	no	no
PCDH12	PCDH12_D007970	UKBPPP_2023	GCST90002374	White blood cell count	Leukopenia	-0.0317838	0.00500992	2.2362e-10	-0.0116483	0.00828358	0.159669	-0.0289767	0.00693448	2.93255e-05	2.2362	-10	1.59669	-1	2.93255	-5				no			no		FALSE		1	cis-MR	no	no
PCDH12	PCDH12_D008078	UKBPPP_2023	GCST90002412, RX_STATIN	Low density lipoprotein cholesterol levels	Cholesterol, LDL	-0.101643	0.00910328	6.01023e-29	-0.135914	0.0647327	0.0357623	-0.103722	0.0120299	6.58216e-18	6.01023	-29	3.57623	-2	6.58216	-18		9_133165599_T_C	9_133165599_T_C (GBGT1,ENSG00000298803,OBP2B,RALGDS,LCN1P1,CELP,ENSG00000290769,CEL,ENSG00000296375,ABO)				no		TRUE		2	trans-MR, trans-coloc	no	no
PCDH12	PCDH12_D009503	UKBPPP_2023	GCST90002398, GCST90002351	Neutrophil count	Neutropenia	0.0635625	0.0084597	5.75368e-14	0.0131368	0.0416877	0.752667	0.0507958	0.0118898	1.93524e-05	5.75368	-14	7.52667	-1	1.93524	-5		9_133165599_T_C	9_133165599_T_C (GBGT1,ENSG00000298803,OBP2B,RALGDS,LCN1P1,CELP,ENSG00000290769,CEL,ENSG00000296375,ABO)				no		TRUE		2	trans-MR, trans-coloc	no	no
PCDH12	PCDH12_D010003	UKBPPP_2023	M13_ARTHROSIS_KNEE, M13_ARTHROSIS	Gonarthrosis	Osteoarthritis	-0.14542	0.0205256	1.39249e-12	-0.139078	0.0575397	0.0156457	-0.141223	0.0275973	3.09982e-07	1.39249	-12	1.56457	-2	3.09982	-7		9_133390145_T_C, 9_133604200_T_G					no		TRUE		2	trans-MR, trans-coloc	no	no
PCDH12	PCDH12_D013921	UKBPPP_2023	GCST90002363, GCST90002403, GCST004601	Red blood cell count	Thrombocytopenia	0.295022	0.0109004	2.52785e-161							2.52785	-161	0	0	0	0		9_133165599_T_C	9_133165599_T_C (GBGT1,ENSG00000298803,OBP2B,RALGDS,LCN1P1,CELP,ENSG00000290769,CEL,ENSG00000296375,ABO)				no		TRUE		2	trans-MR, trans-coloc	no	no
PCDH12	PCDH12_D045262	UKBPPP_2023	GCST90002405, GCST004622, GCST90002406, GCST90002387, GCST90002385	Reticulocyte count	Reticulocytosis	0.0877424	0.00752573	2.06469e-31	0.101694	0.0349513	0.00361913	0.113684	0.0115094	5.2089e-23	2.06469	-31	3.61913	-3	5.2089	-23		9_133165599_T_C, 9_133390145_T_C, 9_133458510_C_A, 9_133399364_C_T, 9_133230176_A_C	9_133165599_T_C (GBGT1,ENSG00000298803,OBP2B,RALGDS,LCN1P1,CELP,ENSG00000290769,CEL,ENSG00000296375,ABO)				no		TRUE		3	trans-MR, mixed-MR, trans-coloc	no	no
PCDH12	PCDH12_Disorders of lipoid metabolism	UKBPPP_2023	phecode-272-both_sexes	Disorders of lipoid metabolism	Disorders of lipoid metabolism	-0.176507	0.019939	8.56985e-19	-0.198472	0.055615	0.000358778	-0.197444	0.0369305	8.97369e-08	8.56985	-19	3.58778	-4	8.97369	-8		9_133165599_T_C	9_133165599_T_C (GBGT1,ENSG00000298803,OBP2B,RALGDS,LCN1P1,CELP,ENSG00000290769,CEL,ENSG00000296375,ABO)				no		FALSE		3	trans-MR, mixed-MR, trans-coloc	no	no
PCDH12	PCDH12_E78 Disorders of lipoprotein metabolism and other lipidaemias	UKBPPP_2023	icd10-E78-both_sexes	E78 Disorders of lipoprotein metabolism and other lipidaemias	E78 Disorders of lipoprotein metabolism and other lipidaemias	-0.17524	0.0199283	1.44927e-18	-0.199649	0.0557692	0.000343707	-0.202879	0.0365761	2.91009e-08	1.44927	-18	3.43707	-4	2.91009	-8		9_133165599_T_C	9_133165599_T_C (GBGT1,ENSG00000298803,OBP2B,RALGDS,LCN1P1,CELP,ENSG00000290769,CEL,ENSG00000296375,ABO)				no		FALSE		3	trans-MR, mixed-MR, trans-coloc	no	no
PCDH12	PCDH12_EFO_0004305	UKBPPP_2023	continuous-30010-both_sexes-irnt	Red blood cell (erythrocyte) count	Red blood cell (erythrocyte) count	0.280822	0.00804369	4.86659e-267	0.289667	0.0364653	1.9984e-15	0.265594	0.0127368	1.44673e-96	4.86659	-267	1.9984	-15	1.44673	-96		9_133480285_AT_A					no	0.568458	FALSE	genetic_association	2	trans-MR, trans-coloc	no	no
PCDH12	PCDH12_EFO_0004312	UKBPPP_2023	continuous-20151-both_sexes-irnt	Forced vital capacity (FVC), Best measure	Forced vital capacity (FVC), Best measure	0.0566144	0.0054895	6.14153e-25	0.0458084	0.0144733	0.0015507	0.0527466	0.00762705	4.65454e-12	6.14153	-25	1.5507	-3	4.65454	-12		9_133165599_T_C	9_133165599_T_C (GBGT1,ENSG00000298803,OBP2B,RALGDS,LCN1P1,CELP,ENSG00000290769,CEL,ENSG00000296375,ABO)				no		FALSE		3	trans-MR, mixed-MR, trans-coloc	no	no
PCDH12	PCDH12_EFO_0004314	UKBPPP_2023	continuous-20150-both_sexes-irnt	Forced expiratory volume in 1-second (FEV1), Best measure	Forced expiratory volume in 1-second (FEV1), Best measure	0.0490007	0.00501134	1.40012e-22	0.0401127	0.0170985	0.0189772	0.0612129	0.00813621	5.33243e-14	1.40012	-22	1.89772	-2	5.33243	-14		9_133165599_T_C	9_133165599_T_C (GBGT1,ENSG00000298803,OBP2B,RALGDS,LCN1P1,CELP,ENSG00000290769,CEL,ENSG00000296375,ABO)				no	0.0407199	FALSE	genetic_association	3	trans-MR, mixed-MR, trans-coloc	no	no
PCDH12	PCDH12_EFO_0004324	UKBPPP_2023	GCST90016667	Spleen volume	Spleen volume	0.155715	0.0240842	1.01003e-10	0.120962	0.048433	0.0125066	0.134372	0.0367957	0.00026038	1.01003	-10	1.25066	-2	2.6038	-4		9_133319125_G_A					no	0.0830432	FALSE	genetic_association	2	trans-MR, trans-coloc	no	no
PCDH12	PCDH12_EFO_0004339	UKBPPP_2023	continuous-50-both_sexes-irnt, continuous-1697-both_sexes	Standing height	Standing height	0.0451587	0.00603762	7.45705e-14	0.0488709	0.0195681	0.0125078	0.039905	0.00805401	7.24521e-07	7.45705	-14	1.25078	-2	7.24521	-7		9_133165599_T_C	9_133165599_T_C (GBGT1,ENSG00000298803,OBP2B,RALGDS,LCN1P1,CELP,ENSG00000290769,CEL,ENSG00000296375,ABO), 3_58427942_G_T (ENSG00000272182,PDHB,ENSG00000295019,WDR53P1,ENSG00000272360,KCTD6,ENSG00000294089,RPL27P9,PXK,ENSG00000273493)				no		TRUE		3	trans-MR, mixed-MR, trans-coloc	no	no
PCDH12	PCDH12_EFO_0004458	UKBPPP_2023	biomarkers-30710-both_sexes-irnt	C-reactive protein	C-reactive protein	-0.0605903	0.00975525	5.26346e-10	-0.0865125	0.0286908	0.00256692	-0.094789	0.015701	1.56874e-09	5.26346	-10	2.56692	-3	1.56874	-9		9_133165599_T_C	9_133165599_T_C (GBGT1,ENSG00000298803,OBP2B,RALGDS,LCN1P1,CELP,ENSG00000290769,CEL,ENSG00000296375,ABO)				no		FALSE		2	trans-MR, trans-coloc	no	no
PCDH12	PCDH12_EFO_0004468	UKBPPP_2023	biomarkers-30740-both_sexes-irnt	Glucose	Glucose	-0.0686717	0.00651098	5.24127e-26	-0.0918202	0.0174351	1.39135e-07	-0.0679747	0.0142199	1.75061e-06	5.24127	-26	1.39135	-7	1.75061	-6		9_133165599_T_C	9_133165599_T_C (GBGT1,ENSG00000298803,OBP2B,RALGDS,LCN1P1,CELP,ENSG00000290769,CEL,ENSG00000296375,ABO)				no		FALSE		2	trans-MR, trans-coloc	no	no
PCDH12	PCDH12_EFO_0004514	UKBPPP_2023	continuous-3144-both_sexes-irnt	Heel Broadband ultrasound attenuation, direct entry	Heel Broadband ultrasound attenuation, direct entry	0.0534817	0.00814559	5.17828e-11	0.083885	0.0234669	0.000350759	0.047643	0.0171581	0.00549127	5.17828	-11	3.50759	-4	5.49127	-3		9_133165599_T_C	9_133165599_T_C (GBGT1,ENSG00000298803,OBP2B,RALGDS,LCN1P1,CELP,ENSG00000290769,CEL,ENSG00000296375,ABO)				no		FALSE		2	trans-MR, trans-coloc	no	no
PCDH12	PCDH12_EFO_0004528	UKBPPP_2023	continuous-30020-both_sexes-irnt	Haemoglobin concentration	Haemoglobin concentration	0.190544	0.00926767	6.2504e-94	0.255944	0.0344209	1.03917e-13	0.205274	0.0155137	5.75015e-40	6.2504	-94	1.03917	-13	5.75015	-40		9_133480285_AT_A					no		FALSE		2	trans-MR, trans-coloc	no	no
PCDH12	PCDH12_EFO_0004533	UKBPPP_2023	biomarkers-30610-both_sexes-irnt	Alkaline phosphatase	Alkaline phosphatase	0.542781	0.0357411	4.34565e-52	1.04533	0.214538	1.10216e-06	0.568001	0.0495768	2.16928e-30	4.34565	-52	1.10216	-6	2.16928	-30		9_133480285_AT_A					no		FALSE		2	trans-MR, trans-coloc	no	no
PCDH12	PCDH12_EFO_0004611	UKBPPP_2023	continuous-LDLC-both_sexes-medadj_irnt	LDL direct, adjusted by medication	LDL direct, adjusted by medication	-0.105118	0.0112577	9.86757e-21	-0.291774	0.0656711	8.87335e-06	-0.209569	0.0196867	1.83613e-26	9.86757	-21	8.87335	-6	1.83613	-26		9_133165599_T_C	9_133165599_T_C (GBGT1,ENSG00000298803,OBP2B,RALGDS,LCN1P1,CELP,ENSG00000290769,CEL,ENSG00000296375,ABO)				no		FALSE		2	trans-MR, trans-coloc	no	no
PCDH12	PCDH12_EFO_0004615	UKBPPP_2023	biomarkers-30640-both_sexes-irnt	Apolipoprotein B	Apolipoprotein B	-0.104386	0.0091423	3.40355e-30	-0.166846	0.0486818	0.000609645	-0.113468	0.0136446	9.10075e-17	3.40355	-30	6.09645	-4	9.10075	-17		9_133165599_T_C	9_133165599_T_C (GBGT1,ENSG00000298803,OBP2B,RALGDS,LCN1P1,CELP,ENSG00000290769,CEL,ENSG00000296375,ABO)				no		FALSE		2	trans-MR, trans-coloc	no	no
PCDH12	PCDH12_EFO_0004631	UKBPPP_2023	biomarkers-30890-both_sexes-irnt	Vitamin D	Vitamin D	0.0491138	0.00730609	1.78869e-11	0.0235042	0.0284011	0.407909	0.0515051	0.0107059	1.50231e-06	1.78869	-11	4.07909	-1	1.50231	-6		9_133165599_T_C	9_133165599_T_C (GBGT1,ENSG00000298803,OBP2B,RALGDS,LCN1P1,CELP,ENSG00000290769,CEL,ENSG00000296375,ABO)				no		FALSE		2	trans-MR, trans-coloc	no	no
PCDH12	PCDH12_EFO_0004736	UKBPPP_2023	biomarkers-30650-both_sexes-irnt	Aspartate aminotransferase	Aspartate aminotransferase	0.0529557	0.00846002	3.86157e-10	0.0685244	0.0546407	0.209809	0.12413	0.0192288	1.07924e-10	3.86157	-10	2.09809	-1	1.07924	-10		9_133165599_T_C	9_133165599_T_C (GBGT1,ENSG00000298803,OBP2B,RALGDS,LCN1P1,CELP,ENSG00000290769,CEL,ENSG00000296375,ABO)				no		FALSE		2	trans-MR, trans-coloc	no	no
PCDH12	PCDH12_EFO_0004833	UKBPPP_2023	continuous-30140-both_sexes-irnt	Neutrophill count	Neutrophill count	-0.0265072	0.00425181	4.53681e-10	-0.011569	0.0103827	0.265169	-0.024615	0.00594195	3.43431e-05	4.53681	-10	2.65169	-1	3.43431	-5		9_133165599_T_C	9_133165599_T_C (GBGT1,ENSG00000298803,OBP2B,RALGDS,LCN1P1,CELP,ENSG00000290769,CEL,ENSG00000296375,ABO)	no			no		FALSE		3	cis-MR, mixed-MR, trans-coloc	no	no
PCDH12	PCDH12_EFO_0005128	UKBPPP_2023	continuous-AG-both_sexes-irnt	Albumin/Globulin ratio	Albumin/Globulin ratio	0.0506515	0.00713148	1.22505e-12	0.0354213	0.0848451	0.676326	0.0421653	0.0162113	0.00929576	1.22505	-12	6.76326	-1	9.29576	-3		9_133165599_T_C	9_133165599_T_C (GBGT1,ENSG00000298803,OBP2B,RALGDS,LCN1P1,CELP,ENSG00000290769,CEL,ENSG00000296375,ABO)				no		FALSE		2	trans-MR, trans-coloc	no	no
PCDH12	PCDH12_EFO_0005208	UKBPPP_2023	continuous-eGFR-both_sexes-irnt, continuous-eGFRcreacys-both_sexes-irnt	Estimated glomerular filtration rate, serum creatinine	Estimated glomerular filtration rate, serum creatinine	-0.0533815	0.00593682	2.4367e-19	-0.081211	0.0276442	0.00330631	-0.0477927	0.0106969	7.89949e-06	2.4367	-19	3.30631	-3	7.89949	-6		9_133545810_C_T					no		TRUE		2	trans-MR, trans-coloc	no	no
PCDH12	PCDH12_EFO_0005763	UKBPPP_2023	continuous-PP-both_sexes-combined_irnt, continuous-PP-both_sexes-auto_raw, continuous-PP-both_sexes-combined_raw	Pulse pressure, combined automated + manual reading	Pulse pressure, combined automated + manual reading	-0.0435418	0.00577061	4.50766e-14	-0.0547327	0.0150502	0.000276178	-0.0584342	0.00981275	2.60191e-09	4.50766	-14	2.76178	-4	2.60191	-9		9_133485870_G_A	9_133485870_G_A (ENSG00000296035,SLC2A6,CACFD1,MYMK,ADAMTSL2,ADAMTS13,REXO4,STKLD1,SURF4,ENSG00000303903)				no	0.0537431	TRUE	genetic_association	2	trans-MR, trans-coloc	no	no
PCDH12	PCDH12_EFO_0006941	UKBPPP_2023	continuous-47-both_sexes-irnt	Hand grip strength (right)	Hand grip strength (right)	0.0237697	0.00386653	7.86841e-10	0.02964	0.0104322	0.00449434	0.0381096	0.00633628	1.80423e-09	7.86841	-10	4.49434	-3	1.80423	-9		9_133165599_T_C	9_133165599_T_C (GBGT1,ENSG00000298803,OBP2B,RALGDS,LCN1P1,CELP,ENSG00000290769,CEL,ENSG00000296375,ABO)				no	0.0466239	FALSE	genetic_association	2	trans-MR, trans-coloc	no	no
PCDH12	PCDH12_EFO_0007010	UKBPPP_2023	categorical-20003-both_sexes-1141146234, categorical-20003-both_sexes-1140888266	Treatment/medication code	drug use measurement	-0.240174	0.0343911	2.87726e-12	-0.306673	0.0843712	0.000278184	-0.247468	0.0646638	0.000129718	2.87726	-12	2.78184	-4	1.29718	-4		9_133165599_T_C	9_133165599_T_C (GBGT1,ENSG00000298803,OBP2B,RALGDS,LCN1P1,CELP,ENSG00000290769,CEL,ENSG00000296375,ABO)				no	0.0673274	TRUE	genetic_association	2	trans-MR, trans-coloc	no	no
PCDH12	PCDH12_EFO_0007985	UKBPPP_2023	continuous-30090-both_sexes-irnt	Platelet crit	Platelet crit	-0.0889199	0.0081413	9.04061e-28	-0.119874	0.0217784	3.70684e-08	-0.0852515	0.0112542	3.58926e-14	9.04061	-28	3.70684	-8	3.58926	-14		9_133399364_C_T					no		FALSE		2	trans-MR, trans-coloc	no	no
PCDH12	PCDH12_EFO_0007986	UKBPPP_2023	continuous-30250-both_sexes-irnt	Reticulocyte count	Reticulocyte count	0.10126	0.00726235	3.46421e-44	0.102856	0.0262447	8.88718e-05	0.107783	0.011357	2.30124e-21	3.46421	-44	8.88718	-5	2.30124	-21		9_133458510_C_A					no		FALSE		3	trans-MR, mixed-MR, trans-coloc	no	no
PCDH12	PCDH12_EFO_0007990	UKBPPP_2023	continuous-30200-both_sexes-irnt	Neutrophill percentage	Neutrophill percentage	0.0860346	0.00757379	6.65107e-30	0.0803358	0.02648	0.00241473	0.0813087	0.0108006	5.14463e-14	6.65107	-30	2.41473	-3	5.14463	-14		3_98684125_C_T	3_98684125_C_T (WWP1P1,ST3GAL6-AS1,RPL19P7,ST3GAL6,ENSG00000300704,CPOX,ENSG00000298787,PDLIM1P4,ENSG00000286602,RNU6-26P)				no		FALSE		2	trans-MR, trans-coloc	no	no
PCDH12	PCDH12_EFO_0007991	UKBPPP_2023	continuous-30210-both_sexes-irnt	Eosinophill percentage	Eosinophill percentage	0.0591886	0.0083552	1.40009e-12	0.0530322	0.024692	0.031734	0.0533069	0.0120478	9.66148e-06	1.40009	-12	3.1734	-2	9.66148	-6		9_133319125_G_A					no	0.0583548	FALSE	genetic_association	2	trans-MR, trans-coloc	no	no
PCDH12	PCDH12_EFO_0007993	UKBPPP_2023	continuous-30180-both_sexes-irnt	Lymphocyte percentage	Lymphocyte percentage	-0.0846706	0.00991247	1.32122e-17	-0.103751	0.0314515	0.00097114	-0.0864501	0.0127842	1.35875e-11	1.32122	-17	9.7114	-4	1.35875	-11		9_133165599_T_C	9_133165599_T_C (GBGT1,ENSG00000298803,OBP2B,RALGDS,LCN1P1,CELP,ENSG00000290769,CEL,ENSG00000296375,ABO)				no		FALSE		2	trans-MR, trans-coloc	no	no
PCDH12	PCDH12_EFO_0009253	UKBPPP_2023	continuous-30280-both_sexes-irnt	Immature reticulocyte fraction	Immature reticulocyte fraction	-0.0522657	0.0084348	5.77556e-10	-0.0834075	0.023365	0.000357309	-0.0564186	0.0114825	8.94811e-07	5.77556	-10	3.57309	-4	8.94811	-7		9_133399364_C_T					no		FALSE		2	trans-MR, trans-coloc	no	no
PCDH12	PCDH12_EFO_0010701	UKBPPP_2023	GCST90002396	Mean reticulocyte volume	Mean reticulocyte volume	-0.104962	0.0111671	5.49381e-21	-0.115426	0.0400472	0.00394834	-0.143005	0.0133065	6.12278e-27	5.49381	-21	3.94834	-3	6.12278	-27		9_133485870_G_A	9_133485870_G_A (ENSG00000296035,SLC2A6,CACFD1,MYMK,ADAMTSL2,ADAMTS13,REXO4,STKLD1,SURF4,ENSG00000303903)				no		FALSE		2	trans-MR, trans-coloc	no	no
PCDH12	PCDH12_EFO_0011011	UKBPPP_2023	continuous-20015-both_sexes-irnt	Sitting height	Sitting height	0.0490464	0.00710612	5.12783e-12	0.0783733	0.0162916	1.50429e-06	0.0757521	0.00908096	7.31302e-17	5.12783	-12	1.50429	-6	7.31302	-17		9_133165599_T_C	9_133165599_T_C (GBGT1,ENSG00000298803,OBP2B,RALGDS,LCN1P1,CELP,ENSG00000290769,CEL,ENSG00000296375,ABO)				no	0.0448586	FALSE	genetic_association	2	trans-MR, trans-coloc	no	no
PCDH12	PCDH12_HMG CoA reductase inhibitor|statin	UKBPPP_2023	prescriptions-HMG_CoA_reductase_inhibitor|statin-both_sexes	HMG CoA reductase inhibitor|statin	HMG CoA reductase inhibitor|statin	-0.119284	0.0177372	1.75534e-11	-0.150331	0.0428481	0.000450712	-0.137294	0.0370615	0.000211811	1.75534	-11	4.50712	-4	2.11811	-4		17_7160579_G_A	17_7160579_G_A (ENSG00000305670,ASGR1,RPL7AP64,ENSG00000289977,ENSG00000279812,ENSG00000306813,ASGR2,DLG4,ACADVL,MIR324)				no		FALSE		2	trans-MR, trans-coloc	no	no
PCDH12	PCDH12_HP_0003124	UKBPPP_2023	categorical-20002-both_sexes-1473, phecode-272.11-both_sexes	Non-cancer illness code, self-reported	hypercholesterolemia	-0.247026	0.0196265	2.51079e-36	-0.290363	0.0589255	8.32313e-07	-0.24106	0.0380125	2.27375e-10	2.51079	-36	8.32313	-7	2.27375	-10		9_133165599_T_C	9_133165599_T_C (GBGT1,ENSG00000298803,OBP2B,RALGDS,LCN1P1,CELP,ENSG00000290769,CEL,ENSG00000296375,ABO)				no		TRUE		3	trans-MR, mixed-MR, trans-coloc	no	no
PCDH12	PCDH12_Haematocrit percentage	UKBPPP_2023	continuous-30030-both_sexes-irnt	Haematocrit percentage	Haematocrit percentage	0.143996	0.00960576	8.45879e-51	0.236338	0.0338971	3.11995e-12	0.17028	0.0180834	4.66758e-21	8.45879	-51	3.11995	-12	4.66758	-21		9_133480285_AT_A					no		FALSE		2	trans-MR, trans-coloc	no	no
PCDH12	PCDH12_Heart failure, strict	UKBPPP_2023	I9_HEARTFAIL	Heart failure, strict	Heart failure, strict	-0.148246	0.0234904	2.77362e-10	-0.129386	0.0501242	0.00984258	-0.14011	0.0325498	1.67384e-05	2.77362	-10	9.84258	-3	1.67384	-5		9_133165599_T_C	9_133165599_T_C (GBGT1,ENSG00000298803,OBP2B,RALGDS,LCN1P1,CELP,ENSG00000290769,CEL,ENSG00000296375,ABO)				no		FALSE		2	trans-MR, trans-coloc	no	no
PCDH12	PCDH12_Hernia of abdominal wall, postoperative	UKBPPP_2023	ABDOM_HERNIA_POSTOP	Hernia of abdominal wall, postoperative	Hernia of abdominal wall, postoperative	-0.303575	0.0468708	9.36533e-11	-0.294288	0.116079	0.0112371	-0.287622	0.0650971	9.94564e-06	9.36533	-11	1.12371	-2	9.94564	-6		9_133604200_T_G					no		FALSE		2	trans-MR, trans-coloc	no	no
PCDH12	PCDH12_Impedance of leg (left)	UKBPPP_2023	continuous-23108-both_sexes-irnt	Impedance of leg (left)	Impedance of leg (left)	0.0916027	0.00642826	4.48259e-46	0.107452	0.020068	8.58375e-08	0.0990025	0.00927836	1.40237e-26	4.48259	-46	8.58375	-8	1.40237	-26		9_133165599_T_C	9_133165599_T_C (GBGT1,ENSG00000298803,OBP2B,RALGDS,LCN1P1,CELP,ENSG00000290769,CEL,ENSG00000296375,ABO)				no		FALSE		2	trans-MR, trans-coloc	no	no
PCDH12	PCDH12_Impedance of leg (right)	UKBPPP_2023	continuous-23107-both_sexes-irnt	Impedance of leg (right)	Impedance of leg (right)	0.0861496	0.00678401	5.99564e-37	0.0994754	0.0183296	5.73004e-08	0.0879308	0.00966577	9.27461e-20	5.99564	-37	5.73004	-8	9.27461	-20		9_133399364_C_T					no		FALSE		2	trans-MR, trans-coloc	no	no
PCDH12	PCDH12_MONDO_0005301	UKBPPP_2023	categorical-20002-both_sexes-1261	Non-cancer illness code, self-reported	multiple sclerosis	-0.53423	0.0853106	3.79649e-10	-0.272173	0.110559	0.0138248	-0.462898	0.120473	0.000121868	3.79649	-10	1.38248	-2	1.21868	-4				no			no		FALSE		1	cis-MR	no	no
PCDH12	PCDH12_MONDO_0021187	UKBPPP_2023	phecode-272.1-both_sexes	Hyperlipidemia	Hyperlipidemia	-0.177736	0.0200449	7.52171e-19	-0.200643	0.0563529	0.000370183	-0.203351	0.0369569	3.74687e-08	7.52171	-19	3.70183	-4	3.74687	-8		9_133165599_T_C	9_133165599_T_C (GBGT1,ENSG00000298803,OBP2B,RALGDS,LCN1P1,CELP,ENSG00000290769,CEL,ENSG00000296375,ABO)				no		FALSE		3	trans-MR, mixed-MR, trans-coloc	no	no
PCDH12	PCDH12_Mean sphered cell volume	UKBPPP_2023	continuous-30270-both_sexes-irnt	Mean sphered cell volume	Mean sphered cell volume	-0.121758	0.00787532	6.38777e-54	-0.106564	0.0258826	3.83473e-05	-0.118827	0.0116739	2.46529e-24	6.38777	-54	3.83473	-5	2.46529	-24		9_133485870_G_A	9_133485870_G_A (ENSG00000296035,SLC2A6,CACFD1,MYMK,ADAMTSL2,ADAMTS13,REXO4,STKLD1,SURF4,ENSG00000303903)				no		FALSE		2	trans-MR, trans-coloc	no	no
PCDH12	PCDH12_Medication for cholesterol, blood pressure, diabetes, or take exogenous hormones	UKBPPP_2023	categorical-6153-both_sexes-1	Medication for cholesterol, blood pressure, diabetes, or take exogenous hormones	Medication for cholesterol, blood pressure, diabetes, or take exogenous hormones	-0.225852	0.0250174	1.7512e-19	-0.243035	0.0614016	7.55395e-05	-0.251753	0.0526371	1.7286e-06	1.7512	-19	7.55395	-5	1.7286	-6		9_133165599_T_C	9_133165599_T_C (GBGT1,ENSG00000298803,OBP2B,RALGDS,LCN1P1,CELP,ENSG00000290769,CEL,ENSG00000296375,ABO)				no		FALSE		2	trans-MR, trans-coloc	no	no
PCDH12	PCDH12_Seated height	UKBPPP_2023	continuous-51-both_sexes-irnt	Seated height	Seated height	0.0650256	0.00541355	3.0867e-33	0.070084	0.0149917	2.94176e-06	0.068515	0.00847759	6.37675e-16	3.0867	-33	2.94176	-6	6.37675	-16		9_133165599_T_C	9_133165599_T_C (GBGT1,ENSG00000298803,OBP2B,RALGDS,LCN1P1,CELP,ENSG00000290769,CEL,ENSG00000296375,ABO)				no		FALSE		2	trans-MR, trans-coloc	no	no
PCDH17	PCDH17_Body-mass index, inverse-rank normalized	UKBPPP_2023	BMI_IRN	Body-mass index, inverse-rank normalized	Body-mass index, inverse-rank normalized	0.26593	0.0350585	3.31647e-14	-0.00690976	0.0770699	0.928561	0.0101777	0.024047	0.672118	3.31647	-14	9.28561	-1	6.72118	-1	13_56691073_G_A			no			no		FALSE		2	cis-MR, cis-coloc	no	no
PCDH17	PCDH17_D001327	UKBPPP_2023	AUTOIMMUNE	Autoimmune diseases	Autoimmune Diseases	0.0433861	0.00681719	1.96286e-10	0.0301643	0.0277008	0.276184	0.036531	0.0103479	0.000415098	1.96286	-10	2.76184	-1	4.15098	-4		12_112459036_A_AG	12_112459036_A_AG (ENSG00000305447,PTPN11,ENSG00000305463,RPL6,ENSG00000305485,HECTD4,ENSG00000304788,ENSG00000300851,ENSG00000257658,RPL7AP60)				no		FALSE		3	trans-MR, mixed-MR, trans-coloc	no	no
PCDH17	PCDH17_D008218	UKBPPP_2023	GCST90002388	Lymphocyte count	Lymphocytosis	-0.0217731	0.00326551	2.60003e-11	-0.0047725	0.0290991	0.869724	-0.0211179	0.00508797	3.31661e-05	2.60003	-11	8.69724	-1	3.31661	-5		2_27508073_T_C	2_27508073_T_C (GCKR,FNDC4,ENSG00000306717,IFT172,SPATA31H1,RNU6-986P,ENSG00000235267,KRTCAP3,ZNF512,NRBP1)				no	0.277168	FALSE	genetic_association	3	trans-MR, mixed-MR, trans-coloc	no	no
PCDH17	PCDH17_D012913	UKBPPP_2023	GCST009761	Snoring	Snoring	-0.0102414	0.00144969	1.61149e-12	-0.0134281	0.00264613	3.88304e-07	-0.0137445	0.00228896	1.91699e-09	1.61149	-12	3.88304	-7	1.91699	-9		9_133156521_A_G	9_133156521_A_G (GBGT1,ENSG00000298803,RALGDS,OBP2B,LCN1P1,CELP,ENSG00000290769,CEL,ENSG00000296375,MIR6877)				no		FALSE		3	trans-MR, mixed-MR, trans-coloc	no	no
PCDH17	PCDH17_D013923	UKBPPP_2023	I9_THROMBOTH	Other embolism and thrombosis	Thromboembolism	0.302366	0.0303849	2.49234e-23	0.100409	0.0558958	0.072438	0.142595	0.0503067	0.00458959	2.49234	-23	7.2438	-2	4.58959	-3		9_133621642_C_T					no		FALSE		3	trans-MR, mixed-MR, trans-coloc	no	no
PCDH17	PCDH17_Diseases of veins, lymphatic vessels and lymph nodes, not elsewhere classified	UKBPPP_2023	I9_DISVEINLYMPH	Diseases of veins, lymphatic vessels and lymph nodes, not elsewhere classified	Diseases of veins, lymphatic vessels and lymph nodes, not elsewhere classified	0.0505651	0.00806024	3.53271e-10	0.0468052	0.0194387	0.0160475	0.0612041	0.0146089	2.79567e-05	3.53271	-10	1.60475	-2	2.79567	-5		10_17955654_A_G	10_17955654_A_G (SLC39A12,SLC39A12-AS1,ENSG00000235637,MIR511,MRC1,CACNB2,TMEM236,ENSG00000229190,ENSG00000235020,STAM)				no		FALSE		3	trans-MR, mixed-MR, trans-coloc	no	no
PCDH17	PCDH17_EFO_0000612	UKBPPP_2023	categorical-6150-both_sexes-1	Vascular/heart problems diagnosed by doctor	myocardial infarction	0.128163	0.0207815	6.95308e-10	0.103496	0.0442858	0.0194389	0.124507	0.0336286	0.000213558	6.95308	-10	1.94389	-2	2.13558	-4		12_111446804_T_C	12_111446804_T_C (SH2B3,ENSG00000299832,ENSG00000294281,HSPA8P14,PHETA1,LINC02356,RNA5SP373,U7,ENSG00000304623,IFITM3P5)				no		FALSE	literature	2	mixed-MR, trans-coloc	no	no
PCDH17	PCDH17_EFO_0004735	UKBPPP_2023	biomarkers-30620-both_sexes-irnt	Alanine aminotransferase	Alanine aminotransferase	0.0192014	0.00314114	9.78417e-10	0.00996634	0.0169015	0.55541	0.0182559	0.00603609	0.0024908	9.78417	-10	5.5541	-1	2.4908	-3		9_133126222_A_G	9_133126222_A_G (RALGDS,ENSG00000298803,GBGT1,CELP,ENSG00000290769,CEL,ENSG00000296375,MIR6877,OBP2B,GTF3C5)				no		FALSE		2	mixed-MR, trans-coloc	no	no
PCDH17	PCDH17_EFO_0005091	UKBPPP_2023	continuous-30130-both_sexes-irnt	Monocyte count	Monocyte count	-0.0506082	0.00501686	6.26655e-24	-0.0259972	0.0212381	0.220921	-0.00511068	0.00639563	0.424239	6.26655	-24	2.20921	-1	4.24239	-1		12_111446804_T_C	12_111446804_T_C (SH2B3,ENSG00000299832,ENSG00000294281,HSPA8P14,PHETA1,LINC02356,RNA5SP373,U7,ENSG00000304623,IFITM3P5)				no	0.252705	FALSE	genetic_association	3	trans-MR, mixed-MR, trans-coloc	no	no
PCDH17	PCDH17_EFO_0007800	UKBPPP_2023	continuous-23123-both_sexes-irnt, continuous-23119-both_sexes-irnt	Arm fat percentage (left)	Arm fat percentage (left)	0.0803487	0.0129021	4.73692e-10	0.0559676	0.0484537	0.24806	0.0571966	0.0178234	0.00133167	4.73692	-10	2.4806	-1	1.33167	-3	13_56691073_G_A			no			no	0.793706	TRUE	genetic_association	2	cis-MR, cis-coloc	no	no
PCDH17	PCDH17_EFO_0009682	UKBPPP_2023	icd10-O32-both_sexes	O32 Maternal care for known or suspected malpresentation of foetus	O32 Maternal care for known or suspected malpresentation of foetus	2.50038	0.296546	3.40736e-17	-0.559477	0.401329	0.163299	1.22352	0.368355	0.000895114	3.40736	-17	1.63299	-1	8.95114	-4	13_58516184_T_G			no			no	0.44283	FALSE	genetic_association	2	cis-MR, cis-coloc	no	no
PCDH17	PCDH17_EFO_0011011	UKBPPP_2023	continuous-20015-both_sexes-irnt	Sitting height	Sitting height	0.0238606	0.00330455	5.17848e-13	0.0103018	0.0120026	0.390726	0.0089158	0.00502177	0.0758269	5.17848	-13	3.90726	-1	7.58269	-2		2_27508073_T_C	2_27508073_T_C (GCKR,FNDC4,ENSG00000306717,IFT172,SPATA31H1,RNU6-986P,ENSG00000235267,KRTCAP3,ZNF512,NRBP1)				no		FALSE		3	trans-MR, mixed-MR, trans-coloc	no	no
PCDH17	PCDH17_Impedance of leg (left)	UKBPPP_2023	continuous-23108-both_sexes-irnt	Impedance of leg (left)	Impedance of leg (left)	-0.13772	0.0213106	1.0299e-10	-0.0918336	0.0866944	0.289473	-0.0984704	0.026986	0.00026332	1.0299	-10	2.89473	-1	2.6332	-4				no			no		FALSE		1	cis-MR	no	no
PCDH17	PCDH17_Phlebitis and thrombophlebitis (not including DVT)	UKBPPP_2023	I9_PHLETHROM	Phlebitis and thrombophlebitis (not including DVT)	Phlebitis and thrombophlebitis (not including DVT)	0.273226	0.0230619	2.21688e-32	0.183794	0.049266	0.000190992	0.209185	0.0379523	3.55218e-08	2.21688	-32	1.90992	-4	3.55218	-8		9_133621642_C_T					no		FALSE		3	trans-MR, mixed-MR, trans-coloc	no	no
PCDH17	PCDH17_Pre-eclampsia	UKBPPP_2023	O15_PREECLAMPS	Pre-eclampsia	Pre-eclampsia	0.154194	0.0219683	2.23576e-12	0.0701026	0.0312244	0.0247601	0.107507	0.0362289	0.00300293	2.23576	-12	2.47601	-2	3.00293	-3		12_111446804_T_C	12_111446804_T_C (SH2B3,ENSG00000299832,ENSG00000294281,HSPA8P14,PHETA1,LINC02356,RNA5SP373,U7,ENSG00000304623,IFITM3P5)				no		FALSE		3	trans-MR, mixed-MR, trans-coloc	no	no
PCDH17	PCDH17_Pre-eclampsia or eclampsia	UKBPPP_2023	O15_PRE_OR_ECLAMPSIA	Pre-eclampsia or eclampsia	Pre-eclampsia or eclampsia	0.136477	0.0209801	7.76464e-11	0.0722577	0.031304	0.0209848	0.101585	0.0354021	0.00411163	7.76464	-11	2.09848	-2	4.11163	-3		12_111446804_T_C	12_111446804_T_C (SH2B3,ENSG00000299832,ENSG00000294281,HSPA8P14,PHETA1,LINC02356,RNA5SP373,U7,ENSG00000304623,IFITM3P5)				no		FALSE		2	trans-MR, trans-coloc	no	no
PCDH1	PCDH1_D001327	UKBPPP_2023	AUTOIMMUNE	Autoimmune diseases	Autoimmune Diseases	0.131115	0.0208724	3.34782e-10	0.121256	0.0604481	0.0448611	0.139918	0.0281719	6.81421e-07	3.34782	-10	4.48611	-2	6.81421	-7		9_133183544_T_C					no		FALSE		3	trans-MR, mixed-MR, trans-coloc	no	no
PCDH1	PCDH1_D005901	UKBPPP_2023	GCST009722	Glaucoma (multi-trait analysis)	Glaucoma	0.395612	0.0540673	2.53537e-13	0.72316	0.160271	6.41866e-06	0.339039	0.094717	0.000344256	2.53537	-13	6.41866	-6	3.44256	-4		9_133430770_C_G					no		FALSE		3	trans-MR, mixed-MR, trans-coloc	no	no
PCDH1	PCDH1_D008218	UKBPPP_2023	GCST90002388	Lymphocyte count	Lymphocytosis	-0.0910306	0.0113771	1.23179e-15	-0.133	0.0681434	0.0509664	-0.0935918	0.0154235	1.29404e-09	1.23179	-15	5.09664	-2	1.29404	-9		9_133430770_C_G					no		FALSE		3	trans-MR, mixed-MR, trans-coloc	no	no
PCDH1	PCDH1_D011655	UKBPPP_2023	I9_PULMEMB	Pulmonary embolism	Pulmonary Embolism	0.481577	0.06017	1.20836e-15	0.565608	0.340432	0.0966248	0.547042	0.0773837	1.55807e-12	1.20836	-15	9.66248	-2	1.55807	-12			8_9314085_G_C (ENSG00000298955,RNU6-1151P,ENSG00000253887,RNU6-526P,PPP1R3B-DT,ENSG00000254091,ENSG00000254237,ENSG00000253252,ENSG00000249050,ENSG00000306870)				no		FALSE		2	trans-MR, mixed-MR	no	no
PCDH1	PCDH1_D013923	UKBPPP_2023	I9_THROMBOTH	Other embolism and thrombosis	Thromboembolism	0.642585	0.0968702	3.27897e-11	0.728891	0.522827	0.163277	0.757572	0.120729	3.49721e-10	3.27897	-11	1.63277	-1	3.49721	-10		8_9314085_G_C	8_9314085_G_C (ENSG00000298955,RNU6-1151P,ENSG00000253887,RNU6-526P,PPP1R3B-DT,ENSG00000254091,ENSG00000254237,ENSG00000253252,ENSG00000249050,ENSG00000306870)				no		FALSE		3	trans-MR, mixed-MR, trans-coloc	no	no
PCDH1	PCDH1_Diseases of veins, lymphatic vessels and lymph nodes, not elsewhere classified	UKBPPP_2023	I9_DISVEINLYMPH	Diseases of veins, lymphatic vessels and lymph nodes, not elsewhere classified	Diseases of veins, lymphatic vessels and lymph nodes, not elsewhere classified	0.195034	0.0268229	3.56359e-13	0.170996	0.165978	0.302901	0.216214	0.0364602	3.02692e-09	3.56359	-13	3.02901	-1	3.02692	-9		10_18004822_C_T	10_18004822_C_T (SLC39A12-AS1,SLC39A12,CACNB2,ENSG00000235637,MIR511,MRC1,TMEM236,ENSG00000235020,ENSG00000229190,STAM)				no		FALSE		3	trans-MR, mixed-MR, trans-coloc	no	no
PCDH1	PCDH1_EFO_0004536	UKBPPP_2023	biomarkers-30860-both_sexes-irnt	Total protein	Total protein	0.0954685	0.0123175	9.14466e-15	0.210529	0.19937	0.29098	0.106654	0.0182175	4.78531e-09	9.14466	-15	2.9098	-1	4.78531	-9		10_17806193_G_C	10_17806193_G_C (MRC1,MIR511,TMEM236,ENSG00000235637,ENSG00000229190,SLC39A12,STAM,STAM-DT,HACD1,SLC39A12-AS1)				no		FALSE		2	trans-MR, trans-coloc	no	no
PCDH1	PCDH1_EFO_0004587	UKBPPP_2023	continuous-30120-both_sexes-irnt	Lymphocyte count	Lymphocyte count	-0.119918	0.0128639	1.14079e-20	-0.0940419	0.0640125	0.141801	-0.092873	0.0202313	4.42036e-06	1.14079	-20	1.41801	-1	4.42036	-6		1_109274968_G_T	1_109274968_G_T (PSRC1,CELSR2,ENSG00000305118,MYBPHL,SARS1,SORT1,ENSG00000308734,ENSG00000298269,PSMA5,ELAPOR1)				no		FALSE		3	trans-MR, mixed-MR, trans-coloc	no	no
PCDH1	PCDH1_EFO_0004735	UKBPPP_2023	biomarkers-30620-both_sexes-irnt	Alanine aminotransferase	Alanine aminotransferase	0.0654259	0.0100491	7.48486e-11	0.110212	0.0735281	0.133898	0.0212466	0.0221288	0.336987	7.48486	-11	1.33898	-1	3.36987	-1		1_109274968_G_T	1_109274968_G_T (PSRC1,CELSR2,ENSG00000305118,MYBPHL,SARS1,SORT1,ENSG00000308734,ENSG00000298269,PSMA5,ELAPOR1)				no		FALSE		2	trans-MR, trans-coloc	no	no
PCDH1	PCDH1_EFO_0005128	UKBPPP_2023	continuous-AG-both_sexes-irnt	Albumin/Globulin ratio	Albumin/Globulin ratio	-0.0736707	0.010925	1.54843e-11	-0.158515	0.194939	0.416131	-0.0837331	0.0192497	1.36238e-05	1.54843	-11	4.16131	-1	1.36238	-5		17_69085137_A_G	17_69085137_A_G (SEC24AP1,MIR4524B,MIR4524A,ABCA9,ENSG00000300449,ABCA6,ABCA8,ABCA9-AS1,ABCA10,PRO1804)				no		FALSE		3	trans-MR, mixed-MR, trans-coloc	no	no
PCDH1	PCDH1_EFO_0009682	UKBPPP_2023	icd10-O32-both_sexes	O32 Maternal care for known or suspected malpresentation of foetus	O32 Maternal care for known or suspected malpresentation of foetus	-0.837868	0.132146	2.29077e-10	-0.264366	0.685995	0.699958	-0.438968	0.175339	0.0122957	2.29077	-10	6.99958	-1	1.22957	-2							no	0.127026	FALSE	genetic_association	1	trans-MR	no	no
PCDH1	PCDH1_HP_0002619	UKBPPP_2023	icd10-I83-both_sexes, phecode-454-both_sexes	I83 Varicose veins of lower extremities	I83 Varicose veins of lower extremities	0.445535	0.0601086	1.24243e-13	0.23789	0.177876	0.181094	0.314828	0.091073	0.000546464	1.24243	-13	1.81094	-1	5.46464	-4			10_18004822_C_T (SLC39A12-AS1,SLC39A12,CACNB2,ENSG00000235637,MIR511,MRC1,TMEM236,ENSG00000235020,ENSG00000229190,STAM)				no		TRUE		1	trans-MR	no	no
PCDH1	PCDH1_Phlebitis and thrombophlebitis (not including DVT)	UKBPPP_2023	I9_PHLETHROM	Phlebitis and thrombophlebitis (not including DVT)	Phlebitis and thrombophlebitis (not including DVT)	0.451834	0.0595075	3.12852e-14	0.809387	0.394893	0.0403999	0.776663	0.0979289	2.17578e-15	3.12852	-14	4.03999	-2	2.17578	-15			8_9314085_G_C (ENSG00000298955,RNU6-1151P,ENSG00000253887,RNU6-526P,PPP1R3B-DT,ENSG00000254091,ENSG00000254237,ENSG00000253252,ENSG00000249050,ENSG00000306870)				no		FALSE		2	trans-MR, mixed-MR	no	no
PCDH1	PCDH1_Varicose veins of lower extremity	UKBPPP_2023	phecode-454.1-both_sexes	Varicose veins of lower extremity	Varicose veins of lower extremity	0.429119	0.0585623	2.34379e-13	0.18144	0.181799	0.318267	0.247438	0.0901378	0.00604907	2.34379	-13	3.18267	-1	6.04907	-3			10_18004822_C_T (SLC39A12-AS1,SLC39A12,CACNB2,ENSG00000235637,MIR511,MRC1,TMEM236,ENSG00000235020,ENSG00000229190,STAM)				no		FALSE		1	trans-MR	no	no
PCDH7	PCDH7_D000740	UKBPPP_2023	GCST90002334, GCST90002392, GCST90002390, GCST004602	Mean corpuscular volume	Anemia	-0.138827	0.0191863	4.63024e-13	-0.412199	0.134624	0.00219977	-0.118539	0.0224559	1.30056e-07	4.63024	-13	2.19977	-3	1.30056	-7		1_109274968_G_T	1_109274968_G_T (PSRC1,CELSR2,ENSG00000305118,MYBPHL,SARS1,SORT1,ENSG00000308734,ENSG00000298269,PSMA5,ELAPOR1)				no		TRUE		2	trans-MR, trans-coloc	no	no
PCDH7	PCDH7_D004700	UKBPPP_2023	GCST90012110	Sex hormone-binding globulin levels adjusted for BMI	Endocrine System Diseases	0.0526429	0.0084235	4.11699e-10	0.045825	0.093872	0.625433	0.0566151	0.010605	9.37032e-08	4.11699	-10	6.25433	-1	9.37032	-8			1_109274968_G_T (PSRC1,CELSR2,ENSG00000305118,MYBPHL,SARS1,SORT1,ENSG00000308734,ENSG00000298269,PSMA5,ELAPOR1)				no		FALSE		1	trans-MR	no	no
PCDH7	PCDH7_D004802	UKBPPP_2023	GCST90002298, GCST90002381	Eosinophil counts	Eosinophilia	-0.273324	0.0284315	7.01706e-22	0.0356388	0.269127	0.894649	-0.0117904	0.0351546	0.737332	7.01706	-22	8.94649	-1	7.37332	-1		19_44927023_C_G	19_44927023_C_G (APOC1P1,APOC1P1,APOC1,APOC4,APOC2,APOE,ENSG00000267114,CLPTM1,TOMM40,ENSG00000267282)				no		TRUE		2	trans-MR, trans-coloc	no	no
PCDH7	PCDH7_D006937	UKBPPP_2023	GCST002221, GCST002222, GCST000760, GCST000759	Cholesterol, total	Hypercholesterolemia	1.4851	0.11927	1.37074e-35							1.37074	-35	0	0	0	0		11_116754011_C_G, 1_109274968_G_T	11_116754011_C_G (BUD13,BUD13-DT,ENSG00000308823,ZPR1,APOA5,LNC-RHL1,ENSG00000305923,ENSG00000285513,APOA4,APOC3), 1_109274968_G_T (PSRC1,CELSR2,ENSG00000305118,MYBPHL,SARS1,SORT1,ENSG00000308734,ENSG00000298269,PSMA5,ELAPOR1)				no	0.253236	TRUE	genetic_association	3	trans-MR, mixed-MR, trans-coloc	no	no
PCDH7	PCDH7_D008078	UKBPPP_2023	GCST90002412	Low density lipoprotein cholesterol levels	Cholesterol, LDL	0.307917	0.0434634	1.3954e-12	0.451529	3.06022	0.8827	0.322179	0.0559745	8.62243e-09	1.3954	-12	8.827	-1	8.62243	-9		1_109274968_G_T	1_109274968_G_T (PSRC1,CELSR2,ENSG00000305118,MYBPHL,SARS1,SORT1,ENSG00000308734,ENSG00000298269,PSMA5,ELAPOR1)				no		FALSE		2	trans-MR, trans-coloc	no	no
PCDH7	PCDH7_D015519	UKBPPP_2023	GCST006979	Heel bone mineral density	Bone Density	-0.133263	0.0206809	1.16537e-10	-0.198136	0.233871	0.396883	-0.0939552	0.0277726	0.000716942	1.16537	-10	3.96883	-1	7.16942	-4		1_109274968_G_T	1_109274968_G_T (PSRC1,CELSR2,ENSG00000305118,MYBPHL,SARS1,SORT1,ENSG00000308734,ENSG00000298269,PSMA5,ELAPOR1)				no		FALSE		2	trans-MR, trans-coloc	no	no
PCDH7	PCDH7_D052456	UKBPPP_2023	GCST002223, GCST000755	HDL cholesterol	Hypoalphalipoproteinemias	-0.427271	0.0548161	6.46001e-15							6.46001	-15	0	0	0	0		1_109274968_G_T	1_109274968_G_T (PSRC1,CELSR2,ENSG00000305118,MYBPHL,SARS1,SORT1,ENSG00000308734,ENSG00000298269,PSMA5,ELAPOR1)				no	0.368111	TRUE	genetic_association	3	trans-MR, mixed-MR, trans-coloc	no	no
PCDH7	PCDH7_EFO_0004526	UKBPPP_2023	continuous-30040-both_sexes-irnt	Mean corpuscular volume	Mean corpuscular volume	-0.158035	0.0233054	1.19297e-11	-0.5462	0.123343	9.49778e-06	-0.159518	0.0312576	3.33695e-07	1.19297	-11	9.49778	-6	3.33695	-7		1_109274968_G_T	1_109274968_G_T (PSRC1,CELSR2,ENSG00000305118,MYBPHL,SARS1,SORT1,ENSG00000308734,ENSG00000298269,PSMA5,ELAPOR1)				no		FALSE		2	trans-MR, trans-coloc	no	no
PCDH7	PCDH7_EFO_0004530	UKBPPP_2023	biomarkers-30870-both_sexes-irnt	Triglycerides	Triglycerides	0.161047	0.0231385	3.39944e-12	-0.106405	0.692596	0.8779	0.0390197	0.0252937	0.122913	3.39944	-12	8.779	-1	1.22913	-1		1_109274968_G_T	1_109274968_G_T (PSRC1,CELSR2,ENSG00000305118,MYBPHL,SARS1,SORT1,ENSG00000308734,ENSG00000298269,PSMA5,ELAPOR1)				no	0.411566	FALSE	genetic_association	3	trans-MR, mixed-MR, trans-coloc	no	no
PCDH7	PCDH7_EFO_0004584	UKBPPP_2023	continuous-30100-both_sexes-irnt	Mean platelet (thrombocyte) volume	Mean platelet (thrombocyte) volume	0.14537	0.0219661	3.64286e-11	0.354566	0.273781	0.195295	0.142137	0.0302596	2.63687e-06	3.64286	-11	1.95295	-1	2.63687	-6			11_116754011_C_G (BUD13,BUD13-DT,ENSG00000308823,ZPR1,APOA5,LNC-RHL1,ENSG00000305923,ENSG00000285513,APOA4,APOC3)				no		FALSE		2	trans-MR, mixed-MR	no	no
PCDH7	PCDH7_EFO_0004611	UKBPPP_2023	continuous-LDLC-both_sexes-medadj_irnt, continuous-LDLC-both_sexes-medadj_raw, biomarkers-30780-both_sexes-irnt	LDL direct, adjusted by medication	LDL direct, adjusted by medication	0.435422	0.0592523	2.00286e-13	0.944912	3.50628	0.787552	0.426968	0.06176	4.73364e-12	2.00286	-13	7.87552	-1	4.73364	-12		1_109274968_G_T	1_109274968_G_T (PSRC1,CELSR2,ENSG00000305118,MYBPHL,SARS1,SORT1,ENSG00000308734,ENSG00000298269,PSMA5,ELAPOR1)				no		TRUE		2	trans-MR, trans-coloc	no	no
PCDH7	PCDH7_EFO_0004614	UKBPPP_2023	biomarkers-30630-both_sexes-irnt	Apolipoprotein A	Apolipoprotein A	-0.458681	0.0531047	5.75511e-18	0.0438702	0.72959	0.952052	-0.422975	0.0540859	5.26397e-15	5.75511	-18	9.52052	-1	5.26397	-15		1_109274968_G_T	1_109274968_G_T (PSRC1,CELSR2,ENSG00000305118,MYBPHL,SARS1,SORT1,ENSG00000308734,ENSG00000298269,PSMA5,ELAPOR1)				no		FALSE		2	trans-MR, trans-coloc	no	no
PCDH7	PCDH7_EFO_0004615	UKBPPP_2023	biomarkers-30640-both_sexes-irnt	Apolipoprotein B	Apolipoprotein B	0.299696	0.0360086	8.58406e-17	0.507432	3.54879	0.8863	0.333548	0.0487009	7.44236e-12	8.58406	-17	8.863	-1	7.44236	-12		1_109274968_G_T	1_109274968_G_T (PSRC1,CELSR2,ENSG00000305118,MYBPHL,SARS1,SORT1,ENSG00000308734,ENSG00000298269,PSMA5,ELAPOR1)				no		FALSE		2	trans-MR, trans-coloc	no	no
PCDH7	PCDH7_EFO_0004842	UKBPPP_2023	continuous-30150-both_sexes-irnt	Eosinophill count	Eosinophill count	-0.358897	0.0361804	3.41952e-23	-0.190054	0.386146	0.62259	0.041067	0.0449019	0.360405	3.41952	-23	6.2259	-1	3.60405	-1		11_116754011_C_G	11_116754011_C_G (BUD13,BUD13-DT,ENSG00000308823,ZPR1,APOA5,LNC-RHL1,ENSG00000305923,ENSG00000285513,APOA4,APOC3)				no		FALSE		2	trans-MR, trans-coloc	no	no
PCDH7	PCDH7_EFO_0004995	UKBPPP_2023	continuous-23125-both_sexes-irnt, continuous-23122-both_sexes-irnt	Arm fat-free mass (left)	Arm fat-free mass (left)	-0.0693541	0.00923425	5.88906e-14	-0.204622	0.0673775	0.00238988	-0.0745644	0.0139989	1.00143e-07	5.88906	-14	2.38988	-3	1.00143	-7		unmapped_unmapped_G_GA					no	0.807879	TRUE	genetic_association	3	cis-MR, mixed-MR, trans-coloc	no	no
PCDH7	PCDH7_EFO_0005409	UKBPPP_2023	continuous-23126-both_sexes-irnt	Arm predicted mass (left)	Arm predicted mass (left)	-0.0693839	0.00921148	4.98451e-14	-0.203513	0.069196	0.00327044	-0.0696503	0.0139147	5.57153e-07	4.98451	-14	3.27044	-3	5.57153	-7		unmapped_unmapped_G_GA					no		FALSE		2	mixed-MR, trans-coloc	no	no
PCDH7	PCDH7_EFO_0005763	UKBPPP_2023	continuous-PP-both_sexes-auto_raw	Pulse pressure, automated reading	Pulse pressure, automated reading	-2.2004	0.337273	6.84198e-11	2.51826	2.24948	0.262933	-1.43436	0.468744	0.0022133	6.84198	-11	2.62933	-1	2.2133	-3		19_44927023_C_G	19_44927023_C_G (APOC1P1,APOC1P1,APOC1,APOC4,APOC2,APOE,ENSG00000267114,CLPTM1,TOMM40,ENSG00000267282)				no		FALSE		2	trans-MR, trans-coloc	no	no
PCDH7	PCDH7_EFO_0009682	UKBPPP_2023	icd10-O32-both_sexes	O32 Maternal care for known or suspected malpresentation of foetus	O32 Maternal care for known or suspected malpresentation of foetus	1.05723	0.148362	1.03319e-12	0.905703	1.35877	0.505052	1.0258	0.185533	3.2215e-08	1.03319	-12	5.05052	-1	3.2215	-8			4_186218785_A_G (KLKB1,CYP4V2,FLJ38576,ENSG00000310010,ENSG00000310034,F11,LTO1P1,RPSAP70,ENSG00000253013,ENSG00000287667)				no	0.358537	FALSE	genetic_association	1	mixed-MR	no	no
PCDH7	PCDH7_Impedance of arm (left)	UKBPPP_2023	continuous-23110-both_sexes-irnt	Impedance of arm (left)	Impedance of arm (left)	0.0795424	0.0129894	9.14485e-10	0.11407	0.0481524	0.0178396	0.102507	0.0160291	1.60455e-10	9.14485	-10	1.78396	-2	1.60455	-10	4_30891773_G_GT			no			no		FALSE		2	cis-MR, cis-coloc	no	no
PCDH7	PCDH7_Impedance of whole body	UKBPPP_2023	continuous-23106-both_sexes-irnt	Impedance of whole body	Impedance of whole body	0.09597	0.014944	1.34525e-10	0.16176	0.0552289	0.00340173	0.0967824	0.0182521	1.14202e-07	1.34525	-10	3.40173	-3	1.14202	-7	4_30427541_T_C			no			no		FALSE		2	cis-MR, cis-coloc	no	no
PCDH9	PCDH9_CHEBI_9150	UKBPPP_2023	categorical-20003-both_sexes-1140861958	Treatment/medication code	simvastatin	-0.165602	0.0259994	1.89733e-10	-0.314789	0.157452	0.0455792	-0.173995	0.0386294	6.66181e-06	1.89733	-10	4.55792	-2	6.66181	-6		1_27009038_GGAATGCAGT_G	1_27009038_GGAATGCAGT_G (TENT5B,TRNP1,OSTCP2,ENSG00000299378,RPL32P6,RPL12P13,ENSG00000299392,ENSG00000297103,KDF1,NUDC)				no		FALSE		2	trans-MR, trans-coloc	no	no
PCDH9	PCDH9_D007970	UKBPPP_2023	GCST90002374, GCST90002407	White blood cell count	Leukopenia	0.0761781	0.00897287	2.06942e-17	0.13634	0.135487	0.314274	0.0783643	0.0135613	7.53476e-09	2.06942	-17	3.14274	-1	7.53476	-9		10_17833858_T_G	10_17833858_T_G (MIR511,MRC1,ENSG00000235637,TMEM236,SLC39A12,ENSG00000229190,SLC39A12-AS1,STAM,STAM-DT,HACD1)				no		TRUE		2	trans-MR, trans-coloc	no	no
PCDH9	PCDH9_D008078	UKBPPP_2023	RX_STATIN	Statin medication	Cholesterol, LDL	-0.191021	0.0247664	1.22999e-14	-0.366059	0.240948	0.128701	-0.189232	0.0399823	2.21339e-06	1.22999	-14	1.28701	-1	2.21339	-6		1_27009038_GGAATGCAGT_G	1_27009038_GGAATGCAGT_G (TENT5B,TRNP1,OSTCP2,ENSG00000299378,RPL32P6,RPL12P13,ENSG00000299392,ENSG00000297103,KDF1,NUDC)				no		FALSE		2	trans-MR, trans-coloc	no	no
PCDH9	PCDH9_D045262	UKBPPP_2023	GCST90002405, GCST90002385	Reticulocyte count	Reticulocytosis	0.0924568	0.0116224	1.79041e-15	-0.0219679	0.12821	0.863954	0.0626	0.0163063	0.000123528	1.79041	-15	8.63954	-1	1.23528	-4		8_125494452_G_A	8_125494452_G_A (TRIB1AL,ENSG00000304067,ENSG00000302425,TRIB1,ENSG00000298859,ENSG00000297565,ENSG00000309230,ENSG00000309211,ENSG00000254431,LINC02964)				no		TRUE		2	trans-MR, trans-coloc	no	no
PCDH9	PCDH9_EFO_0002950	UKBPPP_2023	icd10-Z34-both_sexes	Z34 Supervision of normal pregnancy	Z34 Supervision of normal pregnancy	0.854044	0.126308	1.365e-11	-0.0728766	0.679486	0.914589	0.46064	0.214956	0.0321172	1.365	-11	9.14589	-1	3.21172	-2		12_111569952_C_T	12_111569952_C_T (U7,IFITM3P5,ATXN2-AS,ATXN2,PCNPP1,BRAP,ACAD10,SH2B3,ENSG00000299832,ENSG00000294281)				no		FALSE		2	trans-MR, trans-coloc	no	no
PCDH9	PCDH9_EFO_0004530	UKBPPP_2023	biomarkers-30870-both_sexes-irnt	Triglycerides	Triglycerides	-0.0667113	0.0102238	6.79422e-11	-0.00255815	0.224686	0.990916	-0.0452699	0.0164193	0.00583134	6.79422	-11	9.90916	-1	5.83134	-3		17_7231446_CAAA_C	17_7231446_CAAA_C (DVL2,PHF23,MIR324,ENSG00000279641,GABARAP,ACADVL,DLG4,CTDNEP1,ELP5,CLDN7)				no	0.436623	FALSE	genetic_association	2	trans-MR, trans-coloc	no	no
PCDH9	PCDH9_EFO_0004587	UKBPPP_2023	continuous-30120-both_sexes-irnt	Lymphocyte count	Lymphocyte count	0.0932259	0.0111492	6.1845e-17	0.034556	0.138946	0.803592	0.0923704	0.0170569	6.1137e-08	6.1845	-17	8.03592	-1	6.1137	-8		8_125494452_G_A	8_125494452_G_A (TRIB1AL,ENSG00000304067,ENSG00000302425,TRIB1,ENSG00000298859,ENSG00000297565,ENSG00000309230,ENSG00000309211,ENSG00000254431,LINC02964)				no	0.522319	FALSE	genetic_association	2	trans-MR, trans-coloc	no	no
PCDH9	PCDH9_EFO_0007814	UKBPPP_2023	continuous-5084-both_sexes-irnt, continuous-5085-both_sexes-irnt	Spherical power (right)	Spherical power (right)	-0.0558846	0.00777765	6.70678e-13	-0.0730997	0.016299	7.29464e-06	-0.0629779	0.0123604	3.48476e-07	6.70678	-13	7.29464	-6	3.48476	-7			11_126369390_C_G (ENSG00000278215,ST3GAL4,GSEC,TIRAP-AS1,DCPS,ENSG00000254905,ENSG00000303243,TIRAP,RPL35AP26,FOXRED1), 11_126309624_C_T (TIRAP-AS1,DCPS,ENSG00000254905,TIRAP,RPL35AP26,FOXRED1,SRPRA,GSEC,ST3GAL4,RN7SL351P)				no		TRUE		2	cis-MR, mixed-MR	no	no
PCDH9	PCDH9_EFO_0007986	UKBPPP_2023	continuous-30250-both_sexes-irnt	Reticulocyte count	Reticulocyte count	0.0930605	0.0111213	5.87369e-17	0.00618349	0.116665	0.95773	0.0952163	0.0181806	1.62983e-07	5.87369	-17	9.5773	-1	1.62983	-7		12_111569952_C_T	12_111569952_C_T (U7,IFITM3P5,ATXN2-AS,ATXN2,PCNPP1,BRAP,ACAD10,SH2B3,ENSG00000299832,ENSG00000294281)				no		FALSE		2	trans-MR, trans-coloc	no	no
PCDH9	PCDH9_EFO_0009682	UKBPPP_2023	icd10-O32-both_sexes	O32 Maternal care for known or suspected malpresentation of foetus	O32 Maternal care for known or suspected malpresentation of foetus	1.90106	0.125484	7.59393e-52	-0.0338673	0.962216	0.971922	0.808202	0.240158	0.000764623	7.59393	-52	9.71922	-1	7.64623	-4		12_111569952_C_T	12_111569952_C_T (U7,IFITM3P5,ATXN2-AS,ATXN2,PCNPP1,BRAP,ACAD10,SH2B3,ENSG00000299832,ENSG00000294281)				no	0.60639	FALSE	genetic_association	2	trans-MR, trans-coloc	no	no
PCDH9	PCDH9_Miserableness	UKBPPP_2023	categorical-1930-both_sexes-1930	Miserableness	Miserableness	-0.0618824	0.00924775	2.20721e-11	-0.0228614	0.0200936	0.255226	-0.0519464	0.0141953	0.0002528	2.20721	-11	2.55226	-1	2.528	-4				no			no		FALSE		1	cis-MR	no	no
PCDH9	PCDH9_Mood swings	UKBPPP_2023	categorical-1920-both_sexes-1920	Mood swings	Mood swings	-0.058542	0.00950077	7.1916e-10	-0.0161268	0.0221974	0.467521	-0.0436161	0.013389	0.00112351	7.1916	-10	4.67521	-1	1.12351	-3				no			no		FALSE		1	cis-MR	no	no
PCDH9	PCDH9_Neuroticism score	UKBPPP_2023	continuous-20127-both_sexes-irnt	Neuroticism score	Neuroticism score	-0.0375016	0.00502764	8.7118e-14	-0.0169122	0.0123939	0.17239	-0.0335514	0.00721593	3.32541e-06	8.7118	-14	1.7239	-1	3.32541	-6				no			no		FALSE		1	cis-MR	no	no
PCDH9	PCDH9_Sensitivity / hurt feelings	UKBPPP_2023	categorical-1950-both_sexes-1950	Sensitivity / hurt feelings	Sensitivity / hurt feelings	-0.0561926	0.00884509	2.11186e-10	-0.034385	0.0177885	0.0532371	-0.0494208	0.0123482	6.27355e-05	2.11186	-10	5.32371	-2	6.27355	-5				no			no		FALSE		1	cis-MR	no	no
PCDHB10	PCDHB10_D006937	SUN_2018	GCST000759, GCST000760	LDL cholesterol	Hypercholesterolemia	0.70219	0.0966495	3.72139e-13							3.7214	-13											no		TRUE		1	trans-MR	no	no
PCDHB15	PCDHB15_Disorders of tooth development	UKBPPP_2023	phecode-520-both_sexes	Disorders of tooth development	Disorders of tooth development	0.256051	0.0414601	6.58181e-10	0.0928618	0.0516291	0.0720767	0.199975	0.0620269	0.0012641	6.58181	-10	7.20767	-2	1.2641	-3			2_230546033_G_T (TPM3P8,HMGB1P3,ENSG00000235419,RN7SL834P,ENSG00000283202,RNU6-451P,ENSG00000308860,ENSG00000289157,SP100,ENSG00000279964)				no		FALSE		1	mixed-MR	no	no
PCDHB15	PCDHB15_Disturbances in tooth eruption	UKBPPP_2023	phecode-520.2-both_sexes	Disturbances in tooth eruption	Disturbances in tooth eruption	0.260084	0.042448	8.9477e-10	0.08785	0.0529935	0.0973677	0.200868	0.0629771	0.00142501	8.9477	-10	9.73677	-2	1.42501	-3			2_230546033_G_T (TPM3P8,HMGB1P3,ENSG00000235419,RN7SL834P,ENSG00000283202,RNU6-451P,ENSG00000308860,ENSG00000289157,SP100,ENSG00000279964)				no		FALSE		1	mixed-MR	no	no
PCDHB15	PCDHB15_EFO_0004314	UKBPPP_2023	continuous-20153-both_sexes-irnt	Forced expiratory volume in 1-second (FEV1), predicted	Forced expiratory volume in 1-second (FEV1), predicted	-0.0135929	0.00208056	6.43479e-11	-0.0138663	0.00531928	0.00913925	-0.0114046	0.00332828	0.00061124	6.43479	-11	9.13925	-3	6.1124	-4	5_140271584_T_C	2_27508073_T_C	2_27508073_T_C (GCKR,FNDC4,ENSG00000306717,IFT172,SPATA31H1,RNU6-986P,ENSG00000235267,KRTCAP3,ZNF512,NRBP1)				no		FALSE		4	cis-MR, mixed-MR, cis-coloc, trans-coloc	no	no
PCDHB15	PCDHB15_EFO_0004339	UKBPPP_2023	continuous-50-both_sexes-irnt	Standing height	Standing height	-0.0197032	0.00293549	1.91892e-11	-0.0138602	0.00693007	0.0454996	-0.0188173	0.00438635	1.78691e-05	1.91892	-11	4.54996	-2	1.78691	-5	5_141320742_G_A	2_27508073_T_C	2_27508073_T_C (GCKR,FNDC4,ENSG00000306717,IFT172,SPATA31H1,RNU6-986P,ENSG00000235267,KRTCAP3,ZNF512,NRBP1)	no			no		FALSE		4	cis-MR, mixed-MR, cis-coloc, trans-coloc	no	no
PCDHB15	PCDHB15_EFO_0009682	UKBPPP_2023	icd10-O32-both_sexes	O32 Maternal care for known or suspected malpresentation of foetus	O32 Maternal care for known or suspected malpresentation of foetus	-0.970604	0.133697	3.87806e-13	-0.534959	0.783775	0.494896	-0.542067	0.19347	0.00508164	3.87806	-13	4.94896	-1	5.08164	-3		12_111388673_A_AAATT	12_111388673_A_AAATT (HSPA8P14,ENSG00000294281,ENSG00000299832,SH2B3,PHETA1,LINC02356,RNA5SP373,ENSG00000304623,MIR6760,U7)				no		FALSE		2	trans-MR, trans-coloc	no	no
PCDHB15	PCDHB15_Height, inverse-rank normalized	UKBPPP_2023	HEIGHT_IRN	Height, inverse-rank normalized	Height, inverse-rank normalized	-0.0179712	0.00225414	1.55491e-15	-0.0221149	0.00827483	0.0075276	-0.0207205	0.00362429	1.08345e-08	1.55491	-15	7.5276	-3	1.08345	-8	5_141275795_A_T	2_27508073_T_C	2_27508073_T_C (GCKR,FNDC4,ENSG00000306717,IFT172,SPATA31H1,RNU6-986P,ENSG00000235267,KRTCAP3,ZNF512,NRBP1)				no		FALSE		4	cis-MR, mixed-MR, cis-coloc, trans-coloc	no	no
PCDHB15	PCDHB15_citalopram	UKBPPP_2023	prescriptions-citalopram-both_sexes	citalopram	citalopram	0.103789	0.0161538	1.31845e-10	0.0432274	0.0224816	0.0545062	0.070801	0.0235301	0.00262147	1.31845	-10	5.45062	-2	2.62147	-3			20_46100450_C_A (RPL13P2,ENSG00000298857,ENSG00000298900,NCOA5,CD40,ENSG00000229957,SLC12A5,SLC12A5-AS1,MMP9,ENSG00000299003)				no		FALSE		1	mixed-MR	no	no
PCDHGC5	PCDHGC5_D008078	SUN_2018	GCST90002412	Low density lipoprotein cholesterol levels	Cholesterol, LDL	-0.0848755	0.012493	1.09181e-11							1.0918	-11											no		FALSE		1	trans-MR	no	no
PCDHGC5	PCDHGC5_D015519	SUN_2018	GCST006979	Heel bone mineral density	Bone Density	0.0719969	0.0113008	1.87852e-10							1.8785	-10						17:28367840:G:A					no		FALSE		2	trans-MR, trans-coloc	no	no
PCNA	PCNA_D001791	UKBPPP_2023	GCST90002401	Platelet distribution width	Blood Platelet Disorders	0.414706	0.0602423	5.82056e-12							5.82056	-12	0	0	0	0							no	0.188016	FALSE	genetic_association	2	trans-MR, mixed-MR	no	no
PCNA	PCNA_D008078	UKBPPP_2023	GCST90002412	Low density lipoprotein cholesterol levels	Cholesterol, LDL	-0.420159	0.0613264	7.32345e-12							7.32345	-12	0	0	0	0							no		FALSE		2	trans-MR, mixed-MR	no	no
PCOLCE2	PCOLCE2_D000740	SUN_2018	GCST90002404	Red cell distribution width	Anemia	-0.292807	0.0386904	3.79207e-14							3.7921	-14					3:142949180:C:A			no			no		FALSE		2	cis-MR, cis-coloc	no	no
PCOLCE	PCOLCE_D000740	SUN_2018	GCST90002390, GCST90002392, GCST90025988, GCST90002404, GCST90002391, GCST90002322, GCST90002334, GCST90002369, NEALE2_30040_raw, GCST90002328, GCST004630, GCST004602, GCST004605, GCST90002310, GCST004621, GCST006804	Mean corpuscular hemoglobin	Anemia	0.43217	0.0102137	0							3.16316	-391					7:100642673:A:G, 7:100638347:C:A, 7:100638579:G:A			no			no	0.557806	TRUE	genetic_association	2	cis-MR, cis-coloc	no	no
PCOLCE	PCOLCE_D001778	SUN_2018	GCST90002383, GCST90002304, GCST004604	Hematocrit	Blood Coagulation Disorders	-0.221462	0.0109356	3.44372e-91							3.4437	-91					7:100719352:C:T, 7:100723905:G:T			no			no	0.540506	TRUE	genetic_association	2	cis-MR, cis-coloc	no	no
PCOLCE	PCOLCE_D001791	SUN_2018	GCST90002402, GCST90002400, GCST90002357, NEALE2_30080_raw	Platelet count	Blood Platelet Disorders	0.126806	0.0103861	2.77537e-34							2.7754	-34					7:100638347:C:A			no			no	0.408449	TRUE	genetic_association	2	cis-MR, cis-coloc	no	no
PCOLCE	PCOLCE_D004906	SUN_2018	NEALE2_30010_raw	Red blood cell (erythrocyte) count	Erythrocyte Count	-0.123764	0.0154546	1.16399e-15							1.164	-15					7:100642673:A:G			no			no	0.689359	FALSE	genetic_association	2	cis-MR, cis-coloc	no	no
PCOLCE	PCOLCE_D004909	SUN_2018	GCST90002397, NEALE2_30050_raw, NEALE2_30030_raw, NEALE2_30020_raw	Mean spheric corpuscular volume	Erythrocyte Indices	0.208222	0.0103437	3.99841e-90							3.9984	-90					7:100624226:C:T, 7:100642673:A:G, 7:100719675:C:A			no			no		TRUE		2	cis-MR, cis-coloc	no	no
PCOLCE	PCOLCE_D013921	SUN_2018	GCST90002403, GCST90002363, GCST004601	Red blood cell count	Thrombocytopenia	-0.381852	0.0102859	1.16455e-301							1.1645	-301					7:100723905:G:T			no			no	0.689359	TRUE	genetic_association	2	cis-MR, cis-coloc	no	no
PCOLCE	PCOLCE_D045262	SUN_2018	GCST90002406, GCST90002386	Reticulocyte fraction of red cells	Reticulocytosis	0.128811	0.0105582	3.10342e-34							3.1034	-34					7:100642673:A:G, 7:100637885:G:A			no			no		TRUE		2	cis-MR, cis-coloc	no	no
PCOLCE	PCOLCE_EFO_0004528	SUN_2018	NEALE2_30060_raw	Mean corpuscular haemoglobin concentration	Mean corpuscular haemoglobin concentration	0.185629	0.0255077	3.40357e-13							3.4036	-13					7:100638579:G:A			no			no	0.691774	FALSE	genetic_association	2	cis-MR, cis-coloc	no	no
PCOLCE	PCOLCE_EFO_0009188	SUN_2018	NEALE2_30070_raw	Red blood cell (erythrocyte) distribution width	Red blood cell (erythrocyte) distribution width	-0.185704	0.0249139	9.06691e-14							9.0669	-14					7:100642673:A:G			no			no	0.586866	FALSE	genetic_association	2	cis-MR, cis-coloc	no	no
PCOLCE	PCOLCE_EFO_0010701	SUN_2018	GCST90002396	Mean reticulocyte volume	Mean reticulocyte volume	0.119663	0.0134434	5.52041e-19							5.5204	-19								no			no	0.472315	FALSE	genetic_association	1	cis-MR	no	no
PCOLCE	PCOLCE_character(0)	SUN_2018	NEALE2_30270_raw	Mean sphered cell volume	Mean sphered cell volume	0.785078	0.112665	3.20948e-12							3.2095	-12					7:100624226:C:T			no			no		FALSE		2	cis-MR, cis-coloc	no	no
PCSK1	PCSK1_D001481	SUN_2018	NEALE2_23105_raw	Basal metabolic rate	Basal Metabolism	-17.9459	2.06795	4.02281e-18	-16.4042	2.74012	2.14172e-09	-17.9546	2.02445	7.38872e-19	4.0228	-18	2.1417	-9	7.3887	-19	5:96393194:C:G			yes	missense_variant		no	0.777646	FALSE	genetic_association	2	cis-MR, cis-coloc	no	no
PCSK1	PCSK1_D001827	SUN_2018	NEALE2_50_raw	Standing height	Body Height	-0.103419	0.0153736	1.73183e-11	-0.112126	0.0299056	0.000177321	-0.104379	0.014918	2.61803e-12	1.7318	-11	1.7732	-4	2.618	-12	5:96392174:GT:G			yes	missense_variant		no		FALSE		2	cis-MR, cis-coloc	no	no
PCSK1	PCSK1_D007333	SUN_2018	GCST001212	Proinsulin levels	Insulin Resistance	-0.0527834	0.00724767	3.26955e-13	-0.0506678	0.00967373	1.62615e-07	-0.0530319	0.0070268	4.45087e-14	3.2695	-13	1.6262	-7	4.4509	-14	5:96393270:G:C			yes	missense_variant		no	0.737317	FALSE	genetic_association	2	cis-MR, cis-coloc	no	no
PCSK1	PCSK1_D009765	SUN_2018	NEALE2_23101_raw, NEALE2_21002_raw, NEALE2_23098_raw, NEALE2_23128_raw, NEALE2_49_raw	Whole body fat-free mass	Obesity	-0.132021	0.0154171	1.09738e-17	-0.123985	0.0204543	1.34812e-09	-0.131901	0.0151094	2.55289e-18	1.0974	-17	1.3481	-9	2.5529	-18	5:96393194:C:G, 5:96303368:T:C			yes	missense_variant		no		TRUE		2	cis-MR, cis-coloc	no	no
PCSK1	PCSK1_D015992	SUN_2018	NEALE2_23130_raw, NEALE2_23100_raw	Trunk predicted mass	Body Mass Index	-0.0638268	0.00765229	7.37476e-17	-0.0581599	0.0112064	2.10453e-07	-0.0635169	0.00742735	1.21221e-17	7.3748	-17	2.1045	-7	1.2122	-17	5:96393194:C:G			yes	missense_variant		no		TRUE		2	cis-MR, cis-coloc	no	no
PCSK1	PCSK1_D049628	SUN_2018	GCST90000025, GCST90000027	Appendicular lean mass	Body Size	-0.0152662	0.00211455	5.21484e-13	-0.0156381	0.00293262	9.68911e-08	-0.0158523	0.00189212	5.38117e-17	5.2148	-13	9.6891	-8	5.3812	-17	5:96375901:A:C, 5:96400856:G:GA			no			no	0.602949	TRUE	genetic_association	2	cis-MR, cis-coloc	no	no
PCSK1	PCSK1_D056128	SUN_2018	NEALE2_23129_raw	Trunk fat-free mass	Obesity, Abdominal	-0.0673604	0.00798146	3.18393e-17	-0.0646335	0.0105553	9.16434e-10	-0.067017	0.00780572	9.03447e-18	3.1839	-17	9.1643	-10	9.0345	-18	5:96393194:C:G			yes	missense_variant		no	0.941183	FALSE	genetic_association	2	cis-MR, cis-coloc	no	no
PCSK1	PCSK1_EFO_0004995	SUN_2018	NEALE2_23117_raw, NEALE2_23118_raw, NEALE2_23113_raw, NEALE2_23114_raw, NEALE2_23125_raw, NEALE2_23121_raw, NEALE2_23122_raw	Leg fat-free mass (left)	Leg fat-free mass (left)	-0.0245846	0.00312526	3.64946e-15	-0.0239685	0.00409524	4.83464e-09	-0.0247299	0.00289793	1.41806e-17	3.6495	-15	4.8346	-9	1.4181	-17	5:96393194:C:G, 5:96375901:A:C			yes	missense_variant		no	0.941183	TRUE	genetic_association	2	cis-MR, cis-coloc	no	no
PCSK1	PCSK1_EFO_0005409	SUN_2018	NEALE2_23126_raw	Arm predicted mass (left)	Arm predicted mass (left)	-0.00942294	0.00131784	8.65788e-13	-0.00793521	0.00200265	7.42137e-05	-0.00880143	0.00105164	5.79826e-17	8.6579	-13	7.4214	-5	5.7983	-17	5:96393194:C:G			yes	missense_variant		no		FALSE		2	cis-MR, cis-coloc	no	no
PCSK7	PCSK7_Attendance/disability/mobility allowance	UKBPPP_2023	categorical-6146-both_sexes-100	Attendance/disability/mobility allowance	Attendance/disability/mobility allowance	-0.619813	0.0979116	2.44631e-10	-0.49745	0.192346	0.00970319	-0.624551	0.117636	1.10109e-07	2.44631	-10	9.70319	-3	1.10109	-7		6_31298313_G_A					no		FALSE		2	trans-MR, trans-coloc	no	no
PCSK7	PCSK7_Average total household income before tax	UKBPPP_2023	continuous-738-both_sexes	Average total household income before tax	Average total household income before tax	-0.238758	0.0299153	1.44982e-15	-0.305895	0.0558276	4.27062e-08	-0.240428	0.0370917	9.05144e-11	1.44982	-15	4.27062	-8	9.05144	-11		6_31298313_G_A					no		FALSE		2	trans-MR, trans-coloc	no	no
PCSK7	PCSK7_Blood clot, DVT, bronchitis, emphysema, asthma, rhinitis, eczema, allergy diagnosed by doctor	UKBPPP_2023	categorical-6152-both_sexes-100	Blood clot, DVT, bronchitis, emphysema, asthma, rhinitis, eczema, allergy diagnosed by doctor	Blood clot, DVT, bronchitis, emphysema, asthma, rhinitis, eczema, allergy diagnosed by doctor	0.417547	0.0598681	3.07067e-12	0.541889	0.427314	0.204752	0.422828	0.0799415	1.2284e-07	3.07067	-12	2.04752	-1	1.2284	-7							no		FALSE		1	trans-MR	no	no
PCSK7	PCSK7_Coxarthrosis	UKBPPP_2023	M13_ARTHTROSIS_COX	Coxarthrosis	Coxarthrosis	0.137653	0.0213842	1.21768e-10	0.10587	0.039766	0.00775998	0.123271	0.0303602	4.90154e-05	1.21768	-10	7.75998	-3	4.90154	-5	11_117020235_G_A						no		FALSE		3	cis-MR, mixed-MR, cis-coloc	no	no
PCSK7	PCSK7_D000740	UKBPPP_2023	GCST90002334, GCST90002392, GCST90002322, GCST90002390, GCST90002310, GCST004602, GCST90002384	Mean corpuscular volume	Anemia	-0.317782	0.0287933	2.54346e-28							2.54346	-28	0	0	0	0							no		TRUE		3	cis-MR, trans-MR, mixed-MR	no	no
PCSK7	PCSK7_D001249	UKBPPP_2023	GCST90038616	Asthma	Asthma	-0.0711664	0.0110338	1.1196e-10	0.0163388	0.0181753	0.368676	-0.0535576	0.0119546	7.4612e-06	1.1196	-10	3.68676	-1	7.4612	-6							no		FALSE		1	trans-MR	no	no
PCSK7	PCSK7_D001778	UKBPPP_2023	GCST90002304, GCST90002383	Hematocrit	Blood Coagulation Disorders	0.0486079	0.00503009	4.3124e-22	-0.0165633	0.0253868	0.514119	0.0359244	0.00716561	5.34618e-07	4.3124	-22	5.14119	-1	5.34618	-7							no	0.175734	TRUE	genetic_association	2	cis-MR, mixed-MR	no	no
PCSK7	PCSK7_D001791	UKBPPP_2023, SUHRE_2017	GCST90002346, GCST90002395, GCST004603, GCST004599, GCST90002402, GCST90002357, GCST90002401, GCST004616, NEALE2_30080_raw	Mean platelet volume	Blood Platelet Disorders	-0.0996031	0.00799064	1.15909e-35	-0.00107553	0.030688	0.972042	-0.0598385	0.00770202	7.89859e-15	1.15909	-35	9.72042	-1	7.89859	-15							no		TRUE		3	cis-MR, trans-MR, mixed-MR	no	no
PCSK7	PCSK7_D003240	UKBPPP_2023	OTHER_SYSTCON_FG, M13_SYSTCONNECT	Other systemic involvement of connective tissue (FG)	Connective Tissue Diseases	-1.57278	0.230658	9.18887e-12	-0.324969	0.373379	0.384111	-1.51759	0.268465	1.57809e-08	9.18887	-12	3.84111	-1	1.57809	-8							no		TRUE		1	trans-MR	no	no
PCSK7	PCSK7_D003424	UKBPPP_2023	GCST004132	Crohn's disease	Crohn Disease	1.73241	0.223515	9.13604e-15	2.22076	0.367937	1.58254e-09	1.8629	0.247103	4.7362e-14	9.13604	-15	1.58254	-9	4.7362	-14							no		FALSE		1	trans-MR	no	no
PCSK7	PCSK7_D003922	UKBPPP_2023	GCST90014023, GCST90000529, GCST010681	Type 1 diabetes	Diabetes Mellitus, Type 1	-4.35459	0.339397	1.10809e-37	-1.84276	0.815838	0.0238999	-4.31302	0.42098	1.24403e-24	1.10809	-37	2.38999	-2	1.24403	-24							no		TRUE		1	trans-MR	no	no
PCSK7	PCSK7_D003930	UKBPPP_2023	DM_MACULOPATHY, DM_RETINOPATHY_EXMORE, DM_RETINOPATHY	Diabetic maculopathy	Diabetic Retinopathy	-2.52346	0.381467	3.71189e-11	-0.800429	1.21509	0.510064	-2.72728	0.454488	1.96379e-09	3.71189	-11	5.10064	-1	1.96379	-9							no		TRUE		1	trans-MR	no	no
PCSK7	PCSK7_D004700	UKBPPP_2023	GCST90012103, GCST90012114, GCST90012112, GCST90012113	Bioavailable testosterone levels	Endocrine System Diseases	-0.0586337	0.00672815	2.91547e-18	-0.0530803	0.0182601	0.00365036	-0.0374485	0.0105287	0.000375383	2.91547	-18	3.65036	-3	3.75383	-4							no		TRUE		3	cis-MR, trans-MR, mixed-MR	no	no
PCSK7	PCSK7_D004802	UKBPPP_2023	GCST90002298, GCST90002381	Eosinophil counts	Eosinophilia	0.296881	0.0399077	1.01308e-13	0.0119821	0.2515	0.962001	0.22382	0.0413657	6.27563e-08	1.01308	-13	9.62001	-1	6.27563	-8							no		TRUE		1	trans-MR	no	no
PCSK7	PCSK7_D004909	UKBPPP_2023	GCST90002397	Mean spheric corpuscular volume	Erythrocyte Indices	-0.24434	0.0278198	1.59244e-18	0.116149	0.112603	0.302307	-0.267017	0.0382087	2.78069e-12	1.59244	-18	3.02307	-1	2.78069	-12							no		FALSE		1	trans-MR	no	no
PCSK7	PCSK7_D006402	UKBPPP_2023	GCST90002292, GCST90002379, GCST90002382, GCST004614, GCST004613, GCST004620, GCST90002399, GCST004608	Basophil count	Hematologic Diseases	0.246293	0.0248266	3.38856e-23	0.193333	0.0926958	0.0370081	0.224236	0.0315747	1.23178e-12	3.38856	-23	3.70081	-2	1.23178	-12							no		TRUE		2	trans-MR, mixed-MR	no	no
PCSK7	PCSK7_D006973	UKBPPP_2023	I9_HYPTENS	Hypertension	Hypertension	-0.0804962	0.012778	2.98388e-10	-0.0646324	0.034883	0.063906	-0.066483	0.0178408	0.000194186	2.98388	-10	6.3906	-2	1.94186	-4							no		FALSE		1	mixed-MR	no	no
PCSK7	PCSK7_D007037	UKBPPP_2023	GCST90038637	Hypothyroidism or myxedema	Hypothyroidism	-0.113871	0.0152683	8.78529e-14	0.0268975	0.0229411	0.241013	-0.0676391	0.00951501	1.17165e-12	8.78529	-14	2.41013	-1	1.17165	-12							no	0.159253	FALSE	literature, genetic_association	1	trans-MR	no	no
PCSK7	PCSK7_D007970	UKBPPP_2023	GCST90002374, GCST90002407, GCST004618, GCST004610	White blood cell count	Leukopenia	0.228382	0.024217	4.0753e-21	0.130327	0.434957	0.764458	0.247497	0.0299475	1.40473e-16	4.0753	-21	7.64458	-1	1.40473	-16							no		TRUE		1	trans-MR	no	no
PCSK7	PCSK7_D008078	UKBPPP_2023	GCST90002412, RX_STATIN	Low density lipoprotein cholesterol levels	Cholesterol, LDL	-0.0644861	0.00589964	8.23879e-28	-0.0160061	0.0385482	0.677979	-0.0544113	0.00806451	1.50932e-11	8.23879	-28	6.77979	-1	1.50932	-11				no			no	0.647318	TRUE	genetic_association	3	cis-MR, trans-MR, mixed-MR	no	no
PCSK7	PCSK7_D008218	UKBPPP_2023	GCST90002316, GCST90002388	Lymphocyte count	Lymphocytosis	0.197656	0.0234681	3.69113e-17	0.0035542	0.261842	0.98917	0.216971	0.0313	4.14992e-12	3.69113	-17	9.8917	-1	4.14992	-12							no	0.137137	TRUE	genetic_association	1	trans-MR	no	no
PCSK7	PCSK7_D009503	UKBPPP_2023	GCST90002351, GCST90002398, GCST004629	Neutrophil count	Neutropenia	0.223032	0.0260789	1.20731e-17	0.220999	0.368837	0.549054	0.216633	0.0300664	5.79772e-13	1.20731	-17	5.49054	-1	5.79772	-13							no		TRUE		1	trans-MR	no	no
PCSK7	PCSK7_D010003	UKBPPP_2023	M13_ARTHROSIS	Arthrosis	Osteoarthritis	0.0879238	0.0134518	6.30919e-11	0.0695996	0.0270082	0.00996675	0.072678	0.0186309	9.58157e-05	6.30919	-11	9.96675	-3	9.58157	-5				no			no		FALSE		2	cis-MR, mixed-MR	no	no
PCSK7	PCSK7_D011565	UKBPPP_2023	GCST90038681, L12_PSORI_VULG, L12_PSORI_NAS	Psoriasis	Psoriasis	0.179475	0.0120896	7.44312e-50	0.236113	0.0352508	2.11169e-11	0.171531	0.0136157	2.16399e-36	7.44312	-50	2.11169	-11	2.16399	-36		6_32584283_A_T, 6_31356762_A_T					no		TRUE	rna_expression	2	trans-MR, trans-coloc	no	no
PCSK7	PCSK7_D013167	UKBPPP_2023	M13_ANKYLOSPON	Ankylosing spondylitis	Spondylitis, Ankylosing	-3.34012	0.500307	2.4533e-11	-10.9987	0.709572	0	-3.49198	0.605027	7.8519e-09	2.4533	-11	3.44203	-54	7.8519	-9							no		FALSE		1	trans-MR	no	no
PCSK7	PCSK7_D013921	UKBPPP_2023	GCST90002363, GCST90002403	Red blood cell count	Thrombocytopenia	0.0439447	0.00553161	1.95314e-15							1.95314	-15	0	0	0	0				no			no		TRUE		2	cis-MR, mixed-MR	no	no
PCSK7	PCSK7_D013971	UKBPPP_2023	THYROTOXICOSIS	Thyrotoxicosis	Thyrotoxicosis	-1.65319	0.244778	1.43962e-11	0.485542	0.692835	0.483425	-1.73673	0.305288	1.27915e-08	1.43962	-11	4.83425	-1	1.27915	-8							no		FALSE		1	trans-MR	no	no
PCSK7	PCSK7_D014069	UKBPPP_2023	J10_CHRONTONSADEN	Chronic diseases of tonsils and adenoids	Tonsillitis	0.723145	0.107444	1.69152e-11	1.43967	0.335284	1.75568e-05	0.879337	0.133397	4.34294e-11	1.69152	-11	1.75568	-5	4.34294	-11							no		FALSE		1	trans-MR	no	no
PCSK7	PCSK7_D014807	UKBPPP_2023	GCST90000614, GCST90000615, GCST90000616, GCST90000618, GCST90000617	Serum 25-Hydroxyvitamin D levels	Vitamin D	0.0512333	0.00577097	6.82169e-19	0.0486738	0.0218796	0.0261068	0.0364163	0.00786652	3.66957e-06	6.82169	-19	2.61068	-2	3.66957	-6				no			no		TRUE		2	cis-MR, mixed-MR	no	no
PCSK7	PCSK7_D015535	UKBPPP_2023	M13_PSORIARTH	Psoriatic arthropathies	Arthritis, Psoriatic	5.66201	0.465728	5.24453e-34	6.08862	0.526448	0	5.73323	0.521591	4.18461e-28	5.24453	-34	6.16536	-31	4.18461	-28							no		FALSE		1	trans-MR	no	no
PCSK7	PCSK7_D017444	UKBPPP_2023	L12_PAPULOSQUAMOUS	Papulosquamous disorders	Skin Diseases, Papulosquamous	4.57508	0.342599	1.12181e-40	6.08487	0.337475	0	5.09946	0.412744	4.5762e-35	1.12181	-40	1.12098	-72	4.5762	-35		6_31356762_A_T					no		FALSE		2	trans-MR, trans-coloc	no	no
PCSK7	PCSK7_D049628	UKBPPP_2023	GCST90000026, GCST90000025	Appendicular lean mass	Body Size	-0.217638	0.0308247	1.65902e-12	-0.0129286	0.0910089	0.887033	-0.211998	0.0492367	1.66469e-05	1.65902	-12	8.87033	-1	1.66469	-5							no	0.467404	TRUE	genetic_association	1	trans-MR	no	no
PCSK7	PCSK7_D052456	UKBPPP_2023	GCST000755	HDL cholesterol	Hypoalphalipoproteinemias	-0.261195	0.0387704	1.6171e-11	-0.26285	0.174169	0.131257	-0.294434	0.0490181	1.89407e-09	1.6171	-11	1.31257	-1	1.89407	-9							no	0.888835	FALSE	genetic_association	2	cis-MR, mixed-MR	no	no
PCSK7	PCSK7_Diabetic retinopathy, strict definition	UKBPPP_2023	DM_RETINOPATHY_STRICT	Diabetic retinopathy, strict definition	Diabetic retinopathy, strict definition	-2.73415	0.350765	6.44954e-15	-1.64973	3.19857	0.606015	-3.26234	0.484129	1.59939e-11	6.44954	-15	6.06015	-1	1.59939	-11							no		FALSE		1	trans-MR	no	no
PCSK7	PCSK7_Drive faster than motorway speed limit	UKBPPP_2023	continuous-1100-both_sexes	Drive faster than motorway speed limit	Drive faster than motorway speed limit	-0.121304	0.0178969	1.21922e-11	-0.124114	0.0347043	0.000348445	-0.119876	0.0213317	1.91386e-08	1.21922	-11	3.48445	-4	1.91386	-8							no		FALSE		1	trans-MR	no	no
PCSK7	PCSK7_E78 Disorders of lipoprotein metabolism and other lipidaemias	UKBPPP_2023	icd10-E78-both_sexes	E78 Disorders of lipoprotein metabolism and other lipidaemias	E78 Disorders of lipoprotein metabolism and other lipidaemias	-0.196203	0.0204602	8.85388e-22	-0.0398402	0.054216	0.462436	-0.108244	0.0290905	0.000198483	8.85388	-22	4.62436	-1	1.98483	-4				no			no		FALSE		2	cis-MR, mixed-MR	no	no
PCSK7	PCSK7_EFO_0000537	UKBPPP_2023	phecode-401-both_sexes	Hypertension	Hypertension	-0.0920551	0.0138791	3.29713e-11	-0.0655084	0.0304532	0.0314668	-0.0809774	0.0199732	5.02835e-05	3.29713	-11	3.14668	-2	5.02835	-5	11_116878397_T_A			no			no	0.0968592	FALSE	genetic_association	3	cis-MR, mixed-MR, cis-coloc	no	no
PCSK7	PCSK7_EFO_0000676	UKBPPP_2023	categorical-20002-both_sexes-1453, phecode-696.4-both_sexes, icd10-L40-both_sexes	Non-cancer illness code, self-reported	psoriasis	17.1136	1.16442	6.72816e-49	22.5241	3.84621	4.7367e-09	15.8268	1.31299	1.84639e-33	6.72816	-49	4.7367	-9	1.84639	-33		6_31298313_G_A, 6_32584283_A_T					no		TRUE	rna_expression	2	trans-MR, trans-coloc	no	no
PCSK7	PCSK7_EFO_0000699	UKBPPP_2023	phecode-709.2-both_sexes	Sicca syndrome	Sicca syndrome	-4.22268	0.602133	2.33478e-12	-0.58386	1.13562	0.607158	-3.61451	0.807417	7.58286e-06	2.33478	-12	6.07158	-1	7.58286	-6							no		FALSE		1	trans-MR	no	no
PCSK7	PCSK7_EFO_0000701	UKBPPP_2023	GCST90038679	Dermatologic disease	Dermatologic disease	0.132426	0.00928507	3.76154e-46	0.196189	0.021747	0	0.145355	0.0136879	2.4246e-26	3.76154	-46	1.85677	-19	2.4246	-26		6_32584283_A_T					no	0.0351441	FALSE	literature, genetic_association	2	trans-MR, trans-coloc	no	no
PCSK7	PCSK7_EFO_0001060	UKBPPP_2023	phecode-557.1-both_sexes	Celiac disease	Celiac disease	-7.48647	0.939229	1.57564e-15	8.32147	7.24239	0.250558	-7.08079	0.91427	9.57691e-15	1.57564	-15	2.50558	-1	9.57691	-15							no		FALSE		1	trans-MR	no	no
PCSK7	PCSK7_EFO_0001379	UKBPPP_2023	GCST90038599	Diabetes or endocrine disease	Diabetes or endocrine disease	-0.0861286	0.0135298	1.94242e-10	0.0358333	0.0137534	0.00917623	-0.0710192	0.012816	2.99968e-08	1.94242	-10	9.17623	-3	2.99968	-8							no	0.194538	FALSE	literature, genetic_association	1	trans-MR	no	no
PCSK7	PCSK7_EFO_0003778	UKBPPP_2023	categorical-20002-both_sexes-1477, phecode-696.42-both_sexes, icd10-M07-both_sexes	Non-cancer illness code, self-reported	psoriatic arthritis	12.3527	1.03692	1.01443e-32	16.8113	3.42105	8.91989e-07	11.5443	1.13621	2.97807e-24	1.01443	-32	8.91989	-7	2.97807	-24		6_32584283_A_T					no		TRUE		2	trans-MR, trans-coloc	no	no
PCSK7	PCSK7_EFO_0003898	UKBPPP_2023	categorical-20002-both_sexes-1313	Non-cancer illness code, self-reported	ankylosing spondylitis	-3.41127	0.518514	4.73808e-11	-9.17562	1.62669	1.69395e-08	-3.01009	0.571006	1.35269e-07	4.73808	-11	1.69395	-8	1.35269	-7							no		FALSE		1	trans-MR	no	no
PCSK7	PCSK7_EFO_0004237	UKBPPP_2023	phecode-242.1-both_sexes	Graves' disease	Graves' disease	-4.31841	0.690196	3.9299e-10	-0.998037	3.06367	0.744602	-5.22204	0.971132	7.56255e-08	3.9299	-10	7.44602	-1	7.56255	-8							no		FALSE		1	trans-MR	no	no
PCSK7	PCSK7_EFO_0004247	UKBPPP_2023	continuous-2060-both_sexes	Frequency of unenthusiasm / disinterest in last 2 weeks	Frequency of unenthusiasm / disinterest in last 2 weeks	0.0905513	0.0135576	2.40563e-11	0.0931992	0.0262395	0.000382515	0.0863634	0.0166229	2.04235e-07	2.40563	-11	3.82515	-4	2.04235	-7							no		FALSE	literature	1	trans-MR	no	no
PCSK7	PCSK7_EFO_0004253	UKBPPP_2023	phecode-594.1-both_sexes	Calculus of kidney	Calculus of kidney	1.55518	0.240903	1.07773e-10	1.52181	0.725648	0.0359783	1.33306	0.302406	1.0425e-05	1.07773	-10	3.59783	-2	1.0425	-5							no		FALSE		1	trans-MR	no	no
PCSK7	PCSK7_EFO_0004305	UKBPPP_2023	continuous-30010-both_sexes-irnt	Red blood cell (erythrocyte) count	Red blood cell (erythrocyte) count	0.175875	0.026278	2.18818e-11	-0.281635	0.0433387	8.1148e-11	0.174646	0.0364855	1.69522e-06	2.18818	-11	8.1148	-11	1.69522	-6							no		FALSE		1	trans-MR	no	no
PCSK7	PCSK7_EFO_0004308	UKBPPP_2023	continuous-30000-both_sexes-irnt	White blood cell (leukocyte) count	White blood cell (leukocyte) count	0.261752	0.0272386	7.28153e-22	0.160889	0.377981	0.67036	0.263633	0.0348304	3.75927e-14	7.28153	-22	6.7036	-1	3.75927	-14							no		FALSE		1	trans-MR	no	no
PCSK7	PCSK7_EFO_0004309	UKBPPP_2023	continuous-30080-both_sexes-irnt	Platelet count	Platelet count	0.101178	0.00783101	3.46151e-38	0.00770192	0.0391545	0.844058	0.0813533	0.011717	3.8331e-12	3.46151	-38	8.44058	-1	3.8331	-12							no	0.453691	FALSE	genetic_association	3	cis-MR, trans-MR, mixed-MR	no	no
PCSK7	PCSK7_EFO_0004314	UKBPPP_2023	continuous-20153-both_sexes-irnt	Forced expiratory volume in 1-second (FEV1), predicted	Forced expiratory volume in 1-second (FEV1), predicted	-0.146363	0.0229995	1.96906e-10	-0.0105075	0.0438424	0.81059	-0.0828989	0.0251647	0.000986823	1.96906	-10	8.1059	-1	9.86823	-4							no		FALSE		1	trans-MR	no	no
PCSK7	PCSK7_EFO_0004339	UKBPPP_2023	continuous-50-both_sexes-irnt	Standing height	Standing height	-0.340164	0.0464078	2.30356e-13	0.0659862	0.124899	0.59728	-0.333309	0.0490236	1.05381e-11	2.30356	-13	5.9728	-1	1.05381	-11							no		FALSE		1	trans-MR	no	no
PCSK7	PCSK7_EFO_0004514	UKBPPP_2023	continuous-3147-both_sexes-irnt, continuous-3144-both_sexes-irnt	Heel quantitative ultrasound index (QUI), direct entry	Heel quantitative ultrasound index (QUI), direct entry	-0.0479465	0.00706692	1.16377e-11	-0.0428369	0.0161697	0.00806817	-0.0446233	0.0109189	4.3738e-05	1.16377	-11	8.06817	-3	4.3738	-5	11_116830819_T_C	6_32584283_A_T		no			no		TRUE		4	cis-MR, mixed-MR, cis-coloc, trans-coloc	no	no
PCSK7	PCSK7_EFO_0004526	UKBPPP_2023	continuous-30040-both_sexes-irnt	Mean corpuscular volume	Mean corpuscular volume	-0.366449	0.0328652	7.1543e-29	-0.214659	0.124202	0.083935	-0.384555	0.0439538	2.15129e-18	7.1543	-29	8.3935	-2	2.15129	-18							no		FALSE		1	trans-MR	no	no
PCSK7	PCSK7_EFO_0004527	UKBPPP_2023	continuous-30050-both_sexes-irnt	Mean corpuscular haemoglobin	Mean corpuscular haemoglobin	-0.301332	0.0327237	3.3115e-20	-0.399469	0.175057	0.022493	-0.346092	0.0510724	1.23125e-11	3.3115	-20	2.2493	-2	1.23125	-11							no		FALSE		1	trans-MR	no	no
PCSK7	PCSK7_EFO_0004530	UKBPPP_2023	biomarkers-30870-both_sexes-irnt	Triglycerides	Triglycerides	-0.244143	0.0100617	4.63128e-130	-0.134966	0.112254	0.229238	-0.233811	0.0155036	2.15642e-51	4.63128	-130	2.29238	-1	2.15642	-51				no			no	0.903264	FALSE	genetic_association	3	cis-MR, trans-MR, mixed-MR	no	no
PCSK7	PCSK7_EFO_0004574	UKBPPP_2023	biomarkers-30690-both_sexes-irnt	Cholesterol	Cholesterol	-0.0953147	0.00944227	5.84438e-24	-0.0166341	0.036003	0.644067	-0.0421131	0.00911121	3.7984e-06	5.84438	-24	6.44067	-1	3.7984	-6	11_117327922_T_C			no			no	0.878823	FALSE	genetic_association	4	cis-MR, trans-MR, mixed-MR, cis-coloc	no	no
PCSK7	PCSK7_EFO_0004587	UKBPPP_2023	continuous-30120-both_sexes-irnt	Lymphocyte count	Lymphocyte count	0.311359	0.0323059	5.5333e-22	0.111882	0.298824	0.7081	0.360868	0.0446675	6.53147e-16	5.5333	-22	7.081	-1	6.53147	-16							no	0.137137	FALSE	genetic_association	1	trans-MR	no	no
PCSK7	PCSK7_EFO_0004611	UKBPPP_2023	continuous-LDLC-both_sexes-medadj_irnt, biomarkers-30780-both_sexes-irnt	LDL direct, adjusted by medication	LDL direct, adjusted by medication	-0.087336	0.00788573	1.65535e-28	-0.0156115	0.0463692	0.736359	-0.0552921	0.0100558	3.82949e-08	1.65535	-28	7.36359	-1	3.82949	-8				no			no	0.647318	TRUE	genetic_association	3	cis-MR, trans-MR, mixed-MR	no	no
PCSK7	PCSK7_EFO_0004612	UKBPPP_2023	biomarkers-30760-both_sexes-irnt	HDL cholesterol	HDL cholesterol	0.219932	0.0272997	7.87059e-16	0.132294	0.0671429	0.0488	0.190563	0.0343076	2.7834e-08	7.87059	-16	4.88	-2	2.7834	-8							no	0.888835	FALSE	genetic_association	1	trans-MR	no	no
PCSK7	PCSK7_EFO_0004614	UKBPPP_2023	biomarkers-30630-both_sexes-irnt	Apolipoprotein A	Apolipoprotein A	-0.211288	0.0120163	3.30177e-69	-0.082951	0.0489323	0.090034	-0.099734	0.0105003	2.13636e-21	3.30177	-69	9.0034	-2	2.13636	-21	11_117327922_T_C			no			no	0.572189	FALSE	genetic_association	4	cis-MR, trans-MR, mixed-MR, cis-coloc	no	no
PCSK7	PCSK7_EFO_0004615	UKBPPP_2023	biomarkers-30640-both_sexes-irnt	Apolipoprotein B	Apolipoprotein B	0.192849	0.0263607	2.55905e-13	0.105147	0.0804521	0.191227	0.201213	0.0337789	2.57305e-09	2.55905	-13	1.91227	-1	2.57305	-9							no	0.467856	FALSE	genetic_association	1	trans-MR	no	no
PCSK7	PCSK7_EFO_0004631	UKBPPP_2023	biomarkers-30890-both_sexes-irnt	Vitamin D	Vitamin D	0.0463996	0.00649542	9.10343e-13	0.0272341	0.0201708	0.176959	0.0360054	0.00904366	6.85429e-05	9.10343	-13	1.76959	-1	6.85429	-5	11_117327922_T_C			no			no		FALSE		3	cis-MR, mixed-MR, cis-coloc	no	no
PCSK7	PCSK7_EFO_0004705	UKBPPP_2023	icd10-E03-both_sexes, phecode-244-both_sexes	E03 Other hypothyroidism	E03 Other hypothyroidism	-2.3523	0.343539	7.52848e-12	0.84194	0.489944	0.0857163	-1.23009	0.219968	2.24279e-08	7.52848	-12	8.57163	-2	2.24279	-8							no	0.159253	TRUE	literature, genetic_association	1	trans-MR	no	no
PCSK7	PCSK7_EFO_0004735	UKBPPP_2023	biomarkers-30620-both_sexes-irnt	Alanine aminotransferase	Alanine aminotransferase	0.23696	0.0261403	1.24688e-19	0.159474	0.106421	0.133998	0.255881	0.0416432	8.0163e-10	1.24688	-19	1.33998	-1	8.0163	-10							no		FALSE		1	trans-MR	no	no
PCSK7	PCSK7_EFO_0004833	UKBPPP_2023	continuous-30140-both_sexes-irnt	Neutrophill count	Neutrophill count	0.237867	0.0279527	1.74464e-17	0.212957	0.337668	0.528257	0.233878	0.0329691	1.30421e-12	1.74464	-17	5.28257	-1	1.30421	-12							no		FALSE		1	trans-MR	no	no
PCSK7	PCSK7_EFO_0004842	UKBPPP_2023	continuous-30150-both_sexes-irnt	Eosinophill count	Eosinophill count	0.371781	0.0492918	4.612e-14	0.039398	0.284946	0.890031	0.28885	0.0512231	1.70995e-08	4.612	-14	8.90031	-1	1.70995	-8							no		FALSE		1	trans-MR	no	no
PCSK7	PCSK7_EFO_0004908	UKBPPP_2023	biomarkers-30850-both_sexes-irnt	Testosterone	Testosterone	-0.118387	0.0168272	1.98598e-12	-0.254361	0.0275331	0	-0.112454	0.0192179	4.87081e-09	1.98598	-12	2.50295	-20	4.87081	-9							no		FALSE		1	trans-MR	no	no
PCSK7	PCSK7_EFO_0005090	UKBPPP_2023	continuous-30160-both_sexes	Basophill count	Basophill count	0.117095	0.0186056	3.10282e-10	0.106607	0.044182	0.0158262	0.109389	0.0231166	2.22264e-06	3.10282	-10	1.58262	-2	2.22264	-6							no		FALSE		1	trans-MR	no	no
PCSK7	PCSK7_EFO_0005803	UKBPPP_2023	GCST90038602	Hematological or dermatological disease	Hematological or dermatological disease	0.145813	0.0109651	2.38205e-40	0.198526	0.02474	1.11022e-15	0.140833	0.0144451	1.8542e-22	2.38205	-40	1.11022	-15	1.8542	-22		6_31298313_G_A					no		FALSE	literature	2	trans-MR, trans-coloc	no	no
PCSK7	PCSK7_EFO_0006335	UKBPPP_2023	continuous-SBP-both_sexes-combined_medadj_raw, continuous-SBP-both_sexes-auto_medadj_raw, continuous-SBP-both_sexes-combined_medadj_irnt, continuous-SBP-both_sexes-auto_medadj_irnt	Systolic blood pressure, combined automated + manual reading, adjusted by medication	Systolic blood pressure, combined automated + manual reading, adjusted by medication	-1.06125	0.122266	3.96312e-18	-0.60109	0.304621	0.0484686	-0.958955	0.175217	4.42587e-08	3.96312	-18	4.84686	-2	4.42587	-8	11_117327922_T_C						no	0.19054	TRUE	genetic_association	3	cis-MR, mixed-MR, cis-coloc	no	no
PCSK7	PCSK7_EFO_0006336	UKBPPP_2023	continuous-DBP-both_sexes-combined_medadj_raw, continuous-DBP-both_sexes-auto_medadj_raw, continuous-DBP-both_sexes-auto_medadj_irnt, continuous-DBP-both_sexes-combined_medadj_irnt	Diastolic blood pressure, combined automated + manual reading, adjusted by medication	Diastolic blood pressure, combined automated + manual reading, adjusted by medication	2.89043	0.468663	6.94216e-10	-0.202833	2.06958	0.921927	2.70519	0.551176	9.19946e-07	6.94216	-10	9.21927	-1	9.19946	-7							no	0.277854	TRUE	genetic_association	1	trans-MR	no	no
PCSK7	PCSK7_EFO_0006340	UKBPPP_2023	continuous-MAP-both_sexes-auto_medadj_raw, continuous-MAP-both_sexes-auto_medadj_irnt, continuous-MAP-both_sexes-combined_medadj_raw, continuous-MAP-both_sexes-combined_medadj_irnt	Mean arterial pressure, automated reading, adjusted by medication	Mean arterial pressure, automated reading, adjusted by medication	-0.593862	0.0864136	6.31633e-12	-0.53762	0.183656	0.00341893	-0.62589	0.123091	3.68028e-07	6.31633	-12	3.41893	-3	3.68028	-7	11_117327922_T_C			no			no		TRUE		3	cis-MR, trans-MR, cis-coloc	no	no
PCSK7	PCSK7_EFO_0007010	UKBPPP_2023	categorical-20003-both_sexes-1141179992, categorical-20003-both_sexes-1140864184, categorical-20003-both_sexes-1140880086, categorical-20003-both_sexes-1141191044, categorical-20003-both_sexes-1140884516	Treatment/medication code	drug use measurement	16.5288	1.3915	1.53235e-32	21.0497	4.12716	3.39132e-07	15.0893	1.53772	9.92263e-23	1.53235	-32	3.39132	-7	9.92263	-23		6_32584283_A_T, 6_32482520_C_T					no	0.0570629	TRUE	genetic_association	2	trans-MR, trans-coloc	no	no
PCSK7	PCSK7_EFO_0007984	UKBPPP_2023	continuous-30110-both_sexes-irnt	Platelet distribution width	Platelet distribution width	-0.596289	0.0642703	1.72947e-20	-0.357443	0.238395	0.133776	-0.409086	0.0470672	3.57616e-18	1.72947	-20	1.33776	-1	3.57616	-18							no		FALSE		3	cis-MR, trans-MR, mixed-MR	no	no
PCSK7	PCSK7_EFO_0007990	UKBPPP_2023	continuous-30200-both_sexes-irnt	Neutrophill percentage	Neutrophill percentage	0.0400018	0.00610209	5.54832e-11	0.0417015	0.015648	0.00769967	0.0358903	0.00875253	4.12145e-05	5.54832	-11	7.69967	-3	4.12145	-5							no		FALSE		2	cis-MR, mixed-MR	no	no
PCSK7	PCSK7_EFO_0007991	UKBPPP_2023	continuous-30210-both_sexes-irnt	Eosinophill percentage	Eosinophill percentage	0.446165	0.0592666	5.14812e-14	-0.0435077	0.149477	0.771001	0.114382	0.0448241	0.0107171	5.14812	-14	7.71001	-1	1.07171	-2							no		FALSE		1	trans-MR	no	no
PCSK7	PCSK7_EFO_0007992	UKBPPP_2023	continuous-30220-both_sexes-irnt	Basophill percentage	Basophill percentage	0.181142	0.0261423	4.23648e-12	0.220795	0.0739567	0.00283147	0.176932	0.0291305	1.24948e-09	4.23648	-12	2.83147	-3	1.24948	-9		6_32584283_A_T					no		FALSE		2	trans-MR, trans-coloc	no	no
PCSK7	PCSK7_EFO_0009189	UKBPPP_2023	icd10-E05-both_sexes	E05 Thyrotoxicosis [hyperthyroidism]	E05 Thyrotoxicosis [hyperthyroidism]	-2.27302	0.339395	2.12345e-11	0.0592757	1.34056	0.964731	-2.36398	0.488621	1.31106e-06	2.12345	-11	9.64731	-1	1.31106	-6							no		FALSE		1	trans-MR	no	no
PCSK7	PCSK7_EFO_0009190	UKBPPP_2023	phecode-242-both_sexes	Thyrotoxicosis with or without goiter	Thyrotoxicosis with or without goiter	-2.38318	0.34049	2.57312e-12	-0.0438188	1.36405	0.974373	-2.52033	0.500347	4.72464e-07	2.57312	-12	9.74373	-1	4.72464	-7							no		FALSE		1	trans-MR	no	no
PCSK7	PCSK7_EFO_0009270	UKBPPP_2023	continuous-78-both_sexes-irnt, continuous-3148-both_sexes-irnt	Heel bone mineral density (BMD) T-score, automated	Heel bone mineral density (BMD) T-score, automated	-0.047944	0.00706692	1.16657e-11	-0.0428419	0.0161702	0.00806254	-0.044633	0.0109134	4.31832e-05	1.16657	-11	8.06254	-3	4.31832	-5	11_116830819_T_C	6_32584283_A_T		no			no		TRUE		4	cis-MR, mixed-MR, cis-coloc, trans-coloc	no	no
PCSK7	PCSK7_EFO_0009554	UKBPPP_2023	icd10-K90-both_sexes, phecode-557-both_sexes	K90 Intestinal malabsorption	K90 Intestinal malabsorption	-6.76186	0.854271	2.46542e-15	7.41552	6.60594	0.261627	-6.42637	0.824206	6.33753e-15	2.46542	-15	2.61627	-1	6.33753	-15							no		TRUE		1	trans-MR	no	no
PCSK7	PCSK7_EFO_0010701	UKBPPP_2023	GCST90002396	Mean reticulocyte volume	Mean reticulocyte volume	-0.273783	0.0343496	1.58056e-15	0.224315	0.15483	0.147398	-0.27569	0.0366645	5.50859e-14	1.58056	-15	1.47398	-1	5.50859	-14							no		FALSE		1	trans-MR	no	no
PCSK7	PCSK7_EFO_0011011	UKBPPP_2023	continuous-20015-both_sexes-irnt	Sitting height	Sitting height	-0.186067	0.0260127	8.49512e-13	0.216799	0.0947242	0.0220945	-0.246661	0.0420565	4.49147e-09	8.49512	-13	2.20945	-2	4.49147	-9							no	0.680251	FALSE	genetic_association	1	trans-MR	no	no
PCSK7	PCSK7_EFO_1000627	UKBPPP_2023	GCST90038635	Thyroid problem (not cancer)	Thyroid problem (not cancer)	-0.0925811	0.0122488	4.08107e-14	0.0240496	0.0146711	0.101162	-0.078746	0.0120847	7.21239e-11	4.08107	-14	1.01162	-1	7.21239	-11							no	0.161062	FALSE	genetic_association, literature	1	trans-MR	no	no
PCSK7	PCSK7_EFO_1001055,HP_0000836	UKBPPP_2023	categorical-20002-both_sexes-1226	Non-cancer illness code, self-reported	myxedema,NA	-2.91633	0.391065	8.82497e-14	0.717919	0.570537	0.208275	-1.71939	0.231794	1.19124e-13	8.82497	-14	2.08275	-1	1.19124	-13							no	0.0961358	FALSE	genetic_association	1	trans-MR	no	no
PCSK7	PCSK7_EFO_1001494	UKBPPP_2023	phecode-696.41-both_sexes	Psoriasis vulgaris	Psoriasis vulgaris	11.6328	1.19609	2.34296e-22	16.0545	4.29553	0.000185861	11.1848	1.45714	1.6432e-14	2.34296	-22	1.85861	-4	1.6432	-14		6_32482520_C_T					no		FALSE		2	trans-MR, trans-coloc	no	no
PCSK7	PCSK7_EFO_1001986	UKBPPP_2023	phecode-709-both_sexes, icd10-M35-both_sexes	Diffuse diseases of connective tissue	Diffuse diseases of connective tissue	-3.26318	0.460111	1.32034e-12	-0.0341568	0.909376	0.970038	-3.0064	0.71223	2.43108e-05	1.32034	-12	9.70038	-1	2.43108	-5							no		TRUE	literature	1	trans-MR	no	no
PCSK7	PCSK7_Essential hypertension	UKBPPP_2023	phecode-401.1-both_sexes	Essential hypertension	Essential hypertension	-0.0929795	0.0138704	2.0354e-11	-0.066608	0.0303237	0.0280513	-0.0805216	0.0198281	4.88646e-05	2.0354	-11	2.80513	-2	4.88646	-5	11_116878397_T_A			no			no		FALSE		3	cis-MR, mixed-MR, cis-coloc	no	no
PCSK7	PCSK7_Ever depressed for a whole week	UKBPPP_2023	categorical-4598-both_sexes-4598	Ever depressed for a whole week	Ever depressed for a whole week	0.515315	0.0795752	9.42999e-11	0.407698	0.155963	0.00894733	0.480734	0.0947904	3.94588e-07	9.42999	-11	8.94733	-3	3.94588	-7							no		FALSE		1	trans-MR	no	no
PCSK7	PCSK7_Familial hypercholesterolemia	UKBPPP_2023	E4_FH	Familial hypercholesterolemia	Familial hypercholesterolemia	-0.347618	0.0436756	1.73301e-15	-0.209479	0.115265	0.069161	-0.242909	0.0627594	0.000108624	1.73301	-15	6.9161	-2	1.08624	-4				no			no		FALSE		1	cis-MR	no	no
PCSK7	PCSK7_Frequency of tenseness / restlessness in last 2 weeks	UKBPPP_2023	continuous-2070-both_sexes	Frequency of tenseness / restlessness in last 2 weeks	Frequency of tenseness / restlessness in last 2 weeks	0.110196	0.0143213	1.4201e-14	0.133873	0.0373602	0.000339261	0.105694	0.0175628	1.76538e-09	1.4201	-14	3.39261	-4	1.76538	-9							no		FALSE		1	trans-MR	no	no
PCSK7	PCSK7_Guttate psoriasis	UKBPPP_2023	L12_PSORI_GUTTATE	Guttate psoriasis	Guttate psoriasis	11.3833	0.989179	1.20466e-30	14.8662	1.31241	0	12.2435	1.12097	9.02423e-28	1.20466	-30	9.60533	-30	9.02423	-28		6_31298313_G_A					no		FALSE		2	trans-MR, trans-coloc	no	no
PCSK7	PCSK7_HP_0000836	UKBPPP_2023	categorical-20002-both_sexes-1225	Non-cancer illness code, self-reported	hyperthyroidism/thyrotoxicosis	-4.99712	0.58287	1.00551e-17	-0.837616	3.11171	0.78779	-4.07454	0.679111	1.97546e-09	1.00551	-17	7.8779	-1	1.97546	-9							no		FALSE		1	trans-MR	no	no
PCSK7	PCSK7_HP_0002024,EFO_0001060	UKBPPP_2023	categorical-20002-both_sexes-1456	Non-cancer illness code, self-reported	NA,celiac disease	-7.86129	0.994473	2.67988e-15	8.99079	7.46756	0.228597	-7.01922	0.931974	5.0136e-14	2.67988	-15	2.28597	-1	5.0136	-14							no		FALSE		1	trans-MR	no	no
PCSK7	PCSK7_HP_0003124	UKBPPP_2023	phecode-272.11-both_sexes	Hypercholesterolemia	Hypercholesterolemia	-0.14796	0.0213518	4.21965e-12	-0.0327206	0.0546071	0.549039	-0.0956478	0.0297077	0.00128355	4.21965	-12	5.49039	-1	1.28355	-3				no			no		FALSE		1	cis-MR	no	no
PCSK7	PCSK7_HP_0012603	UKBPPP_2023	continuous-30530-both_sexes-irnt	Sodium in urine	Sodium in urine	0.132634	0.0211399	3.5161e-10	0.106153	0.0414184	0.0103786	0.129731	0.0257405	4.65653e-07	3.5161	-10	1.03786	-2	4.65653	-7							no		FALSE		1	trans-MR	no	no
PCSK7	PCSK7_Haematocrit percentage	UKBPPP_2023	continuous-30030-both_sexes-irnt	Haematocrit percentage	Haematocrit percentage	0.03867	0.00540557	8.44543e-13	0.00945281	0.0132229	0.474683	0.0304053	0.00740472	4.02209e-05	8.44543	-13	4.74683	-1	4.02209	-5				no			no		FALSE		2	cis-MR, mixed-MR	no	no
PCSK7	PCSK7_Hypothyroidism NOS	UKBPPP_2023	phecode-244.4-both_sexes	Hypothyroidism NOS	Hypothyroidism NOS	-2.37789	0.346294	6.57232e-12	0.83502	0.487772	0.0869138	-1.24862	0.220931	1.58948e-08	6.57232	-12	8.69138	-2	1.58948	-8							no		FALSE		1	trans-MR	no	no
PCSK7	PCSK7_Lichen sclerosus et atrophicus	UKBPPP_2023	L12_LICHENSCLERATROPH	Lichen sclerosus et atrophicus	Lichen sclerosus et atrophicus	2.17175	0.347282	4.01166e-10	3.33072	0.602206	3.18655e-08	2.3909	0.400425	2.35922e-09	4.01166	-10	3.18655	-8	2.35922	-9							no		FALSE		1	trans-MR	no	no
PCSK7	PCSK7_MONDO_0021187	UKBPPP_2023	phecode-272.1-both_sexes	Hyperlipidemia	Hyperlipidemia	-0.156678	0.0208221	5.28916e-14	-0.0409604	0.0541919	0.449746	-0.108435	0.0291402	0.00019831	5.28916	-14	4.49746	-1	1.9831	-4				no			no	0.452373	FALSE	genetic_association	2	cis-MR, mixed-MR	no	no
PCSK7	PCSK7_MONDO_0043839	UKBPPP_2023	categorical-6149-both_sexes-1	Mouth/teeth dental problems	Mouth ulcers	0.580932	0.0842254	5.29829e-12	0.941456	0.360582	0.00902944	0.462277	0.112671	4.07996e-05	5.29829	-12	9.02944	-3	4.07996	-5							no		FALSE		1	trans-MR	no	no
PCSK7	PCSK7_Mean reticulocyte volume	UKBPPP_2023	continuous-30260-both_sexes-irnt	Mean reticulocyte volume	Mean reticulocyte volume	-0.315789	0.0405299	6.62125e-15	0.256984	0.152759	0.0925137	-0.322952	0.0439954	2.12669e-13	6.62125	-15	9.25137	-2	2.12669	-13							no		FALSE		2	cis-MR, trans-MR	no	no
PCSK7	PCSK7_Mean sphered cell volume	UKBPPP_2023	continuous-30270-both_sexes-irnt	Mean sphered cell volume	Mean sphered cell volume	-0.253835	0.032896	1.19773e-14	0.149983	0.101797	0.140656	-0.234621	0.0492356	1.88593e-06	1.19773	-14	1.40656	-1	1.88593	-6							no		FALSE		1	trans-MR	no	no
PCSK7	PCSK7_Medication for cholesterol, blood pressure, diabetes, or take exogenous hormones	UKBPPP_2023	categorical-6153-both_sexes-1	Medication for cholesterol, blood pressure, diabetes, or take exogenous hormones	Medication for cholesterol, blood pressure, diabetes, or take exogenous hormones	-0.192927	0.0279771	5.35237e-12	-0.111374	0.0799895	0.163814	-0.171903	0.0380107	6.11209e-06	5.35237	-12	1.63814	-1	6.11209	-6	11_117327922_T_C			no			no		FALSE		2	cis-MR, cis-coloc	no	no
PCSK7	PCSK7_Miserableness	UKBPPP_2023	categorical-1930-both_sexes-1930	Miserableness	Miserableness	0.373731	0.050253	1.03015e-13	0.46037	0.0955193	1.43806e-06	0.388079	0.0621959	4.38624e-10	1.03015	-13	1.43806	-6	4.38624	-10		6_31356762_A_T					no		FALSE		2	trans-MR, trans-coloc	no	no
PCSK7	PCSK7_Mouth/teeth dental problems	UKBPPP_2023	categorical-6149-both_sexes-100	Mouth/teeth dental problems	Mouth/teeth dental problems	-0.391288	0.0629446	5.08751e-10	-0.860203	0.256171	0.000785304	-0.368942	0.0648572	1.28142e-08	5.08751	-10	7.85304	-4	1.28142	-8		6_32482520_C_T					no		FALSE		2	trans-MR, trans-coloc	no	no
PCSK7	PCSK7_Neuroticism score	UKBPPP_2023	continuous-20127-both_sexes-irnt	Neuroticism score	Neuroticism score	0.18838	0.0267354	1.84023e-12	0.209204	0.0730534	0.00418711	0.192021	0.0327788	4.68204e-09	1.84023	-12	4.18711	-3	4.68204	-9							no		FALSE		1	trans-MR	no	no
PCSK7	PCSK7_Operation code	UKBPPP_2023	categorical-20004-both_sexes-1561, categorical-20004-both_sexes-1432, categorical-20004-both_sexes-1228	Operation code	Operation code	0.874048	0.115667	4.13862e-14	1.1918	0.297986	6.34745e-05	0.880835	0.149385	3.71531e-09	4.13862	-14	6.34745	-5	3.71531	-9		6_32584283_A_T					no		TRUE		2	trans-MR, trans-coloc	no	no
PCSK7	PCSK7_Other predominantly sexually transmitted diseases, not elsewhere classified	UKBPPP_2023	AB1_SEXUAL_TRANSMISSION_NOS	Other predominantly sexually transmitted diseases, not elsewhere classified	Other predominantly sexually transmitted diseases, not elsewhere classified	-1.87433	0.285151	4.92744e-11	-0.194982	1.35614	0.885677	-2.21391	0.356806	5.47647e-10	4.92744	-11	8.85677	-1	5.47647	-10							no		FALSE		1	trans-MR	no	no
PCSK7	PCSK7_Psoriasis (vulgaris), strict definition	UKBPPP_2023	PSORI_STRICT	Psoriasis (vulgaris), strict definition	Psoriasis (vulgaris), strict definition	7.10183	0.685537	3.78872e-25	10.7717	1.26858	0	8.08322	0.800347	5.54391e-24	3.78872	-25	2.04584	-17	5.54391	-24							no		FALSE		1	trans-MR	no	no
PCSK7	PCSK7_Psoriasis and related disorders	UKBPPP_2023	phecode-696-both_sexes	Psoriasis and related disorders	Psoriasis and related disorders	12.5519	0.893491	7.90835e-45	16.7219	3.24697	2.60465e-07	11.6593	0.987509	3.60155e-32	7.90835	-45	2.60465	-7	3.60155	-32		6_32584283_A_T					no		FALSE		2	trans-MR, trans-coloc	no	no
PCSK7	PCSK7_Seated height	UKBPPP_2023	continuous-51-both_sexes-irnt	Seated height	Seated height	-0.178677	0.0247427	5.1453e-13	0.127523	0.0572456	0.0259037	-0.203229	0.0335917	1.44855e-09	5.1453	-13	2.59037	-2	1.44855	-9							no		FALSE		1	trans-MR	no	no
PCSK7	PCSK7_Seen a psychiatrist for nerves, anxiety, tension or depression	UKBPPP_2023	categorical-2100-both_sexes-2100	Seen a psychiatrist for nerves, anxiety, tension or depression	Seen a psychiatrist for nerves, anxiety, tension or depression	0.554994	0.0751863	1.5642e-13	0.224632	0.141482	0.112354	0.563003	0.103637	5.55795e-08	1.5642	-13	1.12354	-1	5.55795	-8							no		FALSE		1	trans-MR	no	no
PCSK7	PCSK7_Seen doctor (GP) for nerves, anxiety, tension or depression	UKBPPP_2023	categorical-2090-both_sexes-2090	Seen doctor (GP) for nerves, anxiety, tension or depression	Seen doctor (GP) for nerves, anxiety, tension or depression	0.41658	0.0531534	4.60271e-15	0.226049	0.0992018	0.0226862	0.371609	0.0665574	2.36011e-08	4.60271	-15	2.26862	-2	2.36011	-8							no		FALSE		1	trans-MR	no	no
PCSK7	PCSK7_Started insulin within one year diagnosis of diabetes	UKBPPP_2023	categorical-2986-both_sexes-2986	Started insulin within one year diagnosis of diabetes	Started insulin within one year diagnosis of diabetes	-5.07756	0.640806	2.30551e-15	0.296754	2.48432	0.904918	-3.97299	0.727922	4.81558e-08	2.30551	-15	9.04918	-1	4.81558	-8							no		FALSE		1	trans-MR	no	no
PCSK7	PCSK7_Tonsillectomy and adenotomy	UKBPPP_2023	J10_TONSILLECTOMY	Tonsillectomy and adenotomy	Tonsillectomy and adenotomy	0.82919	0.1276	8.12144e-11	1.53989	0.473279	0.0011393	0.946429	0.157664	1.93899e-09	8.12144	-11	1.1393	-3	1.93899	-9		6_32482520_C_T					no		FALSE		2	trans-MR, trans-coloc	no	no
PCSK7	PCSK7_Type 1 diabetes, definitions combined	UKBPPP_2023	T1D	Type 1 diabetes, definitions combined	Type 1 diabetes, definitions combined	-3.91598	0.460064	1.7123e-17	-1.24295	5.19904	0.811049	-5.78303	0.803654	6.20433e-13	1.7123	-17	8.11049	-1	6.20433	-13							no		FALSE		1	trans-MR	no	no
PCSK7	PCSK7_Type1 diabetes, definitions combined, early onset	UKBPPP_2023	T1D_EARLY	Type1 diabetes, definitions combined, early onset	Type1 diabetes, definitions combined, early onset	-5.07883	0.582662	2.8668e-18	-3.07842	6.22171	0.620751	-6.13034	0.898153	8.76251e-12	2.8668	-18	6.20751	-1	8.76251	-12							no		FALSE		1	trans-MR	no	no
PCSK7	PCSK7_Universal erythroderma, KELA reimbursement	UKBPPP_2023	L12_ERYTHRO_KELA	Universal erythroderma, KELA reimbursement	Universal erythroderma, KELA reimbursement	6.47456	0.839661	1.24912e-14	10.6452	1.41295	4.92939e-14	7.43947	0.929059	1.17039e-15	1.24912	-14	4.92939	-14	1.17039	-15							no		FALSE		1	trans-MR	no	no
PCSK7	PCSK7_Worrier / anxious feelings	UKBPPP_2023	categorical-1980-both_sexes-1980	Worrier / anxious feelings	Worrier / anxious feelings	0.341819	0.0501496	9.36152e-12	0.261012	0.148319	0.0784418	0.292776	0.062507	2.81485e-06	9.36152	-12	7.84418	-2	2.81485	-6							no		FALSE		1	trans-MR	no	no
PCSK7	PCSK7_calcipotriol	UKBPPP_2023	prescriptions-calcipotriol-both_sexes	calcipotriol	calcipotriol	14.2183	1.06358	9.26174e-41	18.3495	2.8081	6.38249e-11	13.0465	1.20567	2.73932e-27	9.26174	-41	6.38249	-11	2.73932	-27		6_31356762_A_T					no		FALSE		2	trans-MR, trans-coloc	no	no
PCSK7	PCSK7_levothyroxine	UKBPPP_2023	prescriptions-levothyroxine-both_sexes	levothyroxine	levothyroxine	-1.59447	0.163726	2.06219e-22	0.235525	0.254775	0.355256	-1.63432	0.226526	5.40615e-13	2.06219	-22	3.55256	-1	5.40615	-13							no		FALSE		1	trans-MR	no	no
PCSK7	PCSK7_lymecycline	UKBPPP_2023	prescriptions-lymecycline-both_sexes	lymecycline	lymecycline	2.03445	0.305039	2.56705e-11	0.706784	0.586466	0.228142	1.887	0.406454	3.44055e-06	2.56705	-11	2.28142	-1	3.44055	-6							no		FALSE		1	trans-MR	no	no
PCSK7	PCSK7_salicylic acid	UKBPPP_2023	prescriptions-salicylic_acid-both_sexes	salicylic acid	salicylic acid	3.33218	0.374116	5.25309e-19	4.68585	0.671188	2.92211e-12	3.6666	0.465098	3.18345e-15	5.25309	-19	2.92211	-12	3.18345	-15		6_31356762_A_T					no		FALSE		2	trans-MR, trans-coloc	no	no
PCSK7	PCSK7_thyroid hormone	UKBPPP_2023	prescriptions-thyroid_hormone-both_sexes	thyroid hormone	thyroid hormone	-1.59447	0.163726	2.06219e-22	0.235525	0.254775	0.355256	-1.63432	0.226526	5.40615e-13	2.06219	-22	3.55256	-1	5.40615	-13							no		FALSE		1	trans-MR	no	no
PCSK7	PCSK7_vitamin D derivative	UKBPPP_2023	prescriptions-vitamin_D_derivative-both_sexes	vitamin D derivative	vitamin D derivative	14.2183	1.06358	9.26174e-41	18.3495	2.8081	6.38249e-11	13.0465	1.20567	2.73932e-27	9.26174	-41	6.38249	-11	2.73932	-27		6_31356762_A_T					no		FALSE		2	trans-MR, trans-coloc	no	no
PCSK9	PCSK9_Atherosclerosis, excluding cerebral and coronary sclerosis	UKBPPP_2023	I9_ATHSCLE	Atherosclerosis, excluding cerebral and coronary sclerosis	Atherosclerosis, excluding cerebral and coronary sclerosis	0.135011	0.0207156	7.1551e-11	0.148755	0.0471439	0.00160308	0.134402	0.0254511	1.28617e-07	7.1551	-11	1.60308	-3	1.28617	-7	1_54944838_CAA_C	16_56959974_A_G	16_56959974_A_G (CETP,ENSG00000261114,ENSG00000261270,ENSG00000307937,HERPUD1,NLRC5,RPS24P17,CFAP69P1,MIR6863,SLC12A3)				no		FALSE		4	cis-MR, mixed-MR, cis-coloc, trans-coloc	no	yes
PCSK9	PCSK9_CHEBI_5001	UKBPPP_2023	categorical-20003-both_sexes-1140861954	Treatment/medication code	fenofibrate	2.1881	0.288616	3.41967e-14	1.95127	1.51049	0.196421	1.91354	0.477477	6.13345e-05	3.41967	-14	1.96421	-1	6.13345	-5		2_27508885_G_GTG					no		FALSE		2	trans-MR, trans-coloc	no	yes
PCSK9	PCSK9_CHEBI_9150	UKBPPP_2023	categorical-20003-both_sexes-1140861958	Treatment/medication code	simvastatin	0.319808	0.0187025	1.4911e-65	0.334503	0.109741	0.00230292	0.320167	0.0246271	1.2141e-38	1.4911	-65	2.30292	-3	1.2141	-38	1_54944838_CAA_C	8_125492141_CCACCAT_C	8_125492141_CCACCAT_C (TRIB1AL,ENSG00000304067,ENSG00000302425,TRIB1,ENSG00000298859,ENSG00000297565,ENSG00000309230,ENSG00000309211,ENSG00000254431,LINC02964)				no		FALSE		5	cis-MR, trans-MR, mixed-MR, cis-coloc, trans-coloc	no	yes
PCSK9	PCSK9_Calcific aortic valvular stenosis, operated	UKBPPP_2023	I9_CAVS_OPERATED	Calcific aortic valvular stenosis, operated	Calcific aortic valvular stenosis, operated	0.177976	0.0260294	8.05906e-12	0.148182	0.0679316	0.0291582	0.156262	0.0315394	7.25113e-07	8.05906	-12	2.91582	-2	7.25113	-7	1_55135666_G_A	2_27508885_G_GTG					no		FALSE		4	cis-MR, mixed-MR, cis-coloc, trans-coloc	no	yes
PCSK9	PCSK9_D000069059	SUHRE_2017	NEALE2_20003_1141146234	Atorvastatin | treatment/medication code	Atorvastatin	0.654697	0.0809105	5.8876e-16							5.8876	-16					1:55039974:G:T			no			no	0.930691	FALSE	genetic_association	2	cis-MR, cis-coloc	no	yes
PCSK9	PCSK9_D000740	UKBPPP_2023	GCST90002384, GCST004615	Hemoglobin	Anemia	-0.057263	0.00686687	7.4899e-17	-0.0231304	0.026074	0.375021	-0.0170981	0.00765319	0.0254757	7.4899	-17	3.75021	-1	2.54757	-2		19_19268740_C_T, 4_68602980_ATAGAGGAAGGCCACTGTCTCCTGCCTGCCCCTGGGAACTGAATGTC_A	19_19268740_C_T (TM6SF2,HAPLN4,ENSG00000280282,RNU6-1028P,SUGP1,MAU2,NCAN,NR2C2AP,RFXANK,BORCS8), 4_68602980_ATAGAGGAAGGCCACTGTCTCCTGCCTGCCCCTGGGAACTGAATGTC_A (ENSG00000249472,ENSG00000251101,ENSG00000251074,UGT2B17,UGT2B15,UGT2B29P,ENSG00000248635,ENSG00000302692,ENSG00000302711,TMPRSS11E)				no		TRUE	literature	3	trans-MR, mixed-MR, trans-coloc	no	yes
PCSK9	PCSK9_D000787	UKBPPP_2023	I9_ANGINA, GCST90038609	Angina pectoris	Angina Pectoris	0.237819	0.0171761	1.34677e-43	0.209303	0.0340868	8.23709e-10	0.221031	0.0198215	7.0761e-29	1.34677	-43	8.23709	-10	7.0761	-29	1_54944838_CAA_C	19_44927023_C_G, 19_44908822_C_T	19_44927023_C_G (APOC1P1,APOC1P1,APOC1,APOC4,APOC2,APOE,ENSG00000267114,CLPTM1,TOMM40,ENSG00000267282), 19_44908822_C_T (APOE,APOC1,APOC1P1,TOMM40,ENSG00000267282,APOC1P1,APOC4,APOC2,ENSG00000267114,CLPTM1)	no			no	0.865484	TRUE	literature, genetic_association	5	cis-MR, trans-MR, mixed-MR, cis-coloc, trans-coloc	no	yes
PCSK9	PCSK9_D000789	UKBPPP_2023	I9_UAP	Unstable angina pectoris	Angina, Unstable	0.197639	0.0222991	7.78105e-19	0.186169	0.0550581	0.000721375	0.184355	0.0276296	2.51678e-11	7.78105	-19	7.21375	-4	2.51678	-11	1_55135666_G_A	19_44927023_C_G	19_44927023_C_G (APOC1P1,APOC1P1,APOC1,APOC4,APOC2,APOE,ENSG00000267114,CLPTM1,TOMM40,ENSG00000267282)				no		FALSE		4	cis-MR, mixed-MR, cis-coloc, trans-coloc	no	yes
PCSK9	PCSK9_D001026	UKBPPP_2023	I9_CABG	Coronary artery bypass grafting	Coronary Artery Bypass	0.425259	0.0291928	4.53726e-48	0.432058	0.0939398	4.23892e-06	0.411977	0.0353164	1.91705e-31	4.53726	-48	4.23892	-6	1.91705	-31	1_54944838_CAA_C	19_44927023_C_G	19_44927023_C_G (APOC1P1,APOC1P1,APOC1,APOC4,APOC2,APOE,ENSG00000267114,CLPTM1,TOMM40,ENSG00000267282)				no		FALSE		5	cis-MR, trans-MR, mixed-MR, cis-coloc, trans-coloc	no	yes
PCSK9	PCSK9_D001778	UKBPPP_2023	GCST90002383, GCST90002304	Hematocrit	Blood Coagulation Disorders	-0.151442	0.0122882	6.70764e-35	-0.218265	0.127643	0.087272	-0.144786	0.0238909	1.35882e-09	6.70764	-35	8.7272	-2	1.35882	-9		19_19268740_C_T	19_19268740_C_T (TM6SF2,HAPLN4,ENSG00000280282,RNU6-1028P,SUGP1,MAU2,NCAN,NR2C2AP,RFXANK,BORCS8)				no		TRUE	literature	3	trans-MR, mixed-MR, trans-coloc	no	yes
PCSK9	PCSK9_D001791	UKBPPP_2023, SUHRE_2017	GCST90002402, GCST90002346, GCST90002395, NEALE2_30110_raw	Platelet count	Blood Platelet Disorders	0.104154	0.0156131	2.54137e-11	0.0444698	0.209604	0.831982	0.122938	0.0232268	1.20383e-07	2.54137	-11	8.31982	-1	1.20383	-7		2_27508885_G_GTG					no		TRUE		3	cis-MR, trans-MR, trans-coloc	no	yes
PCSK9	PCSK9_D002312	UKBPPP_2023	I9_CVD_HARD	Hard cardiovascular diseases	Cardiomyopathy, Hypertrophic	0.213329	0.0200974	2.54441e-26	0.144129	0.0358104	5.70285e-05	0.125767	0.0151188	8.9032e-17	2.54441	-26	5.70285	-5	8.9032	-17	1_55309861_T_C	19_44927023_C_G	19_44927023_C_G (APOC1P1,APOC1P1,APOC1,APOC4,APOC2,APOE,ENSG00000267114,CLPTM1,TOMM40,ENSG00000267282)				no		FALSE		4	cis-MR, mixed-MR, cis-coloc, trans-coloc	no	yes
PCSK9	PCSK9_D002318	UKBPPP_2023, SUHRE_2017	GCST90038595, I9_HEARTFAIL_AND_CHD	Cardiovascular disease	Cardiovascular Diseases	0.0268985	0.00227726	3.39256e-32	0.0224175	0.0111612	0.0445882	0.0238324	0.00297445	1.12507e-15	3.39256	-32	4.45882	-2	1.12507	-15	1:55039974:G:T, 1_54944838_CAA_C	2_27508885_G_GTG, 1_109279175_G_A	1_109279175_G_A (PSRC1,MYBPHL,CELSR2,ENSG00000305118,SARS1,SORT1,ENSG00000308734,PSMA5,ENSG00000298269,ELAPOR1)			0.82	no	0.957955	TRUE	genetic_association, known_drug, literature	5	cis-MR, trans-MR, mixed-MR, cis-coloc, trans-coloc	yes	no
PCSK9	PCSK9_D003324	UKBPPP_2023, SUHRE_2017	I9_REVASC, GCST005194, I9_CHD, GCST005195	Coronary revascularization (ANGIO or CABG)	Coronary Artery Disease	0.335682	0.020254	1.08209e-61	0.312257	0.0663472	2.5213e-06	0.293363	0.0248247	3.1743e-32	1.08209	-61	2.5213	-6	3.1743	-32	1_54944838_CAA_C, 1_55309861_T_C, 1:55039974:G:T	19_44927023_C_G	19_44927023_C_G (APOC1P1,APOC1P1,APOC1,APOC4,APOC2,APOE,ENSG00000267114,CLPTM1,TOMM40,ENSG00000267282)			0.82	no		TRUE		5	cis-MR, trans-MR, mixed-MR, cis-coloc, trans-coloc	yes	no
PCSK9	PCSK9_D003924	UKBPPP_2023	GCST007517, GCST007518, GCST005413	Type 2 diabetes	Diabetes Mellitus, Type 2	-0.522367	0.0734007	1.10587e-12	-0.659282	0.855441	0.440889	-0.671215	0.105072	1.67943e-10	1.10587	-12	4.40889	-1	1.67943	-10		19_19268740_C_T, 2_27508885_G_GTG	19_19268740_C_T (TM6SF2,HAPLN4,ENSG00000280282,RNU6-1028P,SUGP1,MAU2,NCAN,NR2C2AP,RFXANK,BORCS8)				no		TRUE		2	trans-MR, trans-coloc	no	yes
PCSK9	PCSK9_D004700	UKBPPP_2023	GCST90012109, GCST90012108, GCST90012110	Sex hormone-binding globulin levels	Endocrine System Diseases	-0.0813421	0.00750417	2.23495e-27	-0.301523	0.195588	0.123166	-0.0757682	0.0106821	1.31237e-12	2.23495	-27	1.23166	-1	1.31237	-12		2_27508885_G_GTG					no		TRUE		2	trans-MR, trans-coloc	no	yes
PCSK9	PCSK9_D006331	UKBPPP_2023	FG_OTHHEART	Other heart diseases	Heart Diseases	0.0866021	0.0128033	1.3417e-11	0.0742421	0.0234703	0.00156025	0.0662807	0.0152964	1.47025e-05	1.3417	-11	1.56025	-3	1.47025	-5			16_72046369_CATT_C (ENSG00000289937,HP,HPR,ENSG00000294600,DHODH,ENSG00000260252,ATP5F1AP3,ENSG00000263311,PKD1L3,TXNL4B)				no		FALSE		1	mixed-MR	no	yes
PCSK9	PCSK9_D006937	SUHRE_2017, UKBPPP_2023	GCST002222, GCST90038690, GCST002221, NEALE2_20002_1473, GCST000760, GCST000759, GCST005065, SAIGE_272_11, GCST005068	LDL cholesterol	Hypercholesterolemia	0.773541	0.0280156	8.18457e-168							8.1846	-168					1:55039974:G:T, 1_55135666_G_A	19_44908822_C_T, 2_27508885_G_GTG, 19_11081517_A_T, 19_44927023_C_G, 1_109279175_G_A	19_44908822_C_T (APOE,APOC1,APOC1P1,TOMM40,ENSG00000267282,APOC1P1,APOC4,APOC2,ENSG00000267114,CLPTM1), 19_11081517_A_T (ENSG00000307752,LDLR,ENSG00000303379,MIR6886,ENSG00000278643,ENSG00000266936,RN7SL192P,SPC24,KANK2,SMARCA4), 19_44927023_C_G (APOC1P1,APOC1P1,APOC1,APOC4,APOC2,APOE,ENSG00000267114,CLPTM1,TOMM40,ENSG00000267282), 1_109279175_G_A (PSRC1,MYBPHL,CELSR2,ENSG00000305118,SARS1,SORT1,ENSG00000308734,PSMA5,ENSG00000298269,ELAPOR1)	no		0.69	no	0.980272	TRUE	genetic_association	5	cis-MR, trans-MR, mixed-MR, cis-coloc, trans-coloc	yes	no
PCSK9	PCSK9_D006949	SUHRE_2017	SAIGE_272_1	Hyperlipidemia	Hyperlipidemias	0.519844	0.0512072	3.25343e-24							3.2534	-24					1:55039974:G:T			no		0.55	no		FALSE		2	cis-MR, cis-coloc	yes	no
PCSK9	PCSK9_D008078	SUHRE_2017, UKBPPP_2023	GCST90002412, RX_STATIN	Low density lipoprotein cholesterol levels	Cholesterol, LDL	0.712605	0.0112005	0							1.30468	-881					1:55039974:G:T, 1_54944838_CAA_C	2_27508885_G_GTG		no			no	0.980272	TRUE	genetic_association	5	cis-MR, trans-MR, mixed-MR, cis-coloc, trans-coloc	no	yes
PCSK9	PCSK9_D008136	UKBPPP_2023	GCST003392, GCST006701	Parental longevity (father's age at death)	Longevity	-0.107548	0.013518	1.77753e-15	-0.0527908	0.0185805	0.00449454	-0.0391695	0.0150015	0.00902666	1.77753	-15	4.49454	-3	9.02666	-3		1_109279175_G_A	11_61824890_A_G (FADS2,FADS1,MIR1908,ENSG00000289268,FEN1,TMEM258,MIR611,MIR6746,FADS3,MYRF-AS1), 1_109279175_G_A (PSRC1,MYBPHL,CELSR2,ENSG00000305118,SARS1,SORT1,ENSG00000308734,PSMA5,ENSG00000298269,ELAPOR1)				no		TRUE		3	cis-MR, mixed-MR, trans-coloc	no	yes
PCSK9	PCSK9_D008659	UKBPPP_2023	E4_METABOLIA	Metabolic disorders	Metabolic Diseases	0.296455	0.012629	7.47974e-122	0.30141	0.0719081	2.77004e-05	0.278399	0.0152227	1.02492e-74	7.47974	-122	2.77004	-5	1.02492	-74	1_54944838_CAA_C	19_44908822_C_T	19_44908822_C_T (APOE,APOC1,APOC1P1,TOMM40,ENSG00000267282,APOC1P1,APOC4,APOC2,ENSG00000267114,CLPTM1)			0.82	no		FALSE		5	cis-MR, trans-MR, mixed-MR, cis-coloc, trans-coloc	yes	no
PCSK9	PCSK9_D009203	UKBPPP_2023, SUHRE_2017	GCST011365, GCST011364	Myocardial infarction	Myocardial Infarction	0.249077	0.0204271	3.36742e-34	0.228151	0.0808388	0.00476815	0.255149	0.0299143	1.47186e-17	3.36742	-34	4.76815	-3	1.47186	-17	1:55039974:G:T	19_44927023_C_G	19_44927023_C_G (APOC1P1,APOC1P1,APOC1,APOC4,APOC2,APOE,ENSG00000267114,CLPTM1,TOMM40,ENSG00000267282)				no	0.90836	TRUE	literature, known_drug, genetic_association	5	cis-MR, trans-MR, mixed-MR, cis-coloc, trans-coloc	yes	no
PCSK9	PCSK9_D012214	UKBPPP_2023	I9_VHD	Valvular heart disease excluding rheumatic fever	Rheumatic Heart Disease	0.134232	0.0178393	5.29195e-14	0.106029	0.0380737	0.00535535	0.101735	0.021588	2.44577e-06	5.29195	-14	5.35535	-3	2.44577	-6		11_61824890_A_G	11_61824890_A_G (FADS2,FADS1,MIR1908,ENSG00000289268,FEN1,TMEM258,MIR611,MIR6746,FADS3,MYRF-AS1)				no		FALSE		3	trans-MR, mixed-MR, trans-coloc	no	yes
PCSK9	PCSK9_D014807	UKBPPP_2023, SUHRE_2017	GCST90000615, GCST90000614, GCST90000617, GCST90000618, GCST90000616, GCST010144	Serum 25-Hydroxyvitamin D levels (BMI covariate)	Vitamin D	-0.319883	0.0188475	1.32071e-64	-0.275723	0.140386	0.049525	-0.308751	0.0230882	8.7303e-41	1.32071	-64	4.9525	-2	8.7303	-41	1:55039974:G:T	2_27508885_G_GTG, 19_44927023_C_G	19_44927023_C_G (APOC1P1,APOC1P1,APOC1,APOC4,APOC2,APOE,ENSG00000267114,CLPTM1,TOMM40,ENSG00000267282)				no		TRUE		5	cis-MR, trans-MR, mixed-MR, cis-coloc, trans-coloc	no	yes
PCSK9	PCSK9_D015228	UKBPPP_2023	GCST002216, GCST000758	Triglycerides	Hypertriglyceridemia	0.554153	0.0622459	5.45357e-19	1.08112	1.13052	0.338916	0.678491	0.0934132	3.77673e-13	5.45357	-19	3.38916	-1	3.77673	-13		2_27508885_G_GTG, 19_19267607_C_T	19_19267607_C_T (HAPLN4,TM6SF2,ENSG00000280282,RNU6-1028P,SUGP1,MAU2,NCAN,NR2C2AP,RFXANK,BORCS8)				no	0.994662	TRUE	genetic_association	2	trans-MR, trans-coloc	no	yes
PCSK9	PCSK9_D017130	UKBPPP_2023	I9_ANGIO	Coronary angioplasty	Angioplasty	0.269051	0.0230406	1.66639e-31	0.259633	0.0558256	3.30666e-06	0.235488	0.0284064	1.13289e-16	1.66639	-31	3.30666	-6	1.13289	-16	1_54944838_CAA_C	19_44927023_C_G	19_44927023_C_G (APOC1P1,APOC1P1,APOC1,APOC4,APOC2,APOE,ENSG00000267114,CLPTM1,TOMM40,ENSG00000267282)				no		FALSE		4	cis-MR, mixed-MR, cis-coloc, trans-coloc	no	yes
PCSK9	PCSK9_D017202	SUHRE_2017	SAIGE_411	Ischemic heart disease	Myocardial Ischemia	0.381323	0.0538531	1.4333e-12							1.4333	-12					1:55039974:G:T			no			no	0.898402	FALSE	known_drug, literature, genetic_association	2	cis-MR, cis-coloc	no	yes
PCSK9	PCSK9_D019821	SUHRE_2017	NEALE2_20003_1140861958	Simvastatin | treatment/medication code	Simvastatin	0.492029	0.0424963	5.31734e-31							5.3173	-31					1:55039974:G:T			no			no		FALSE		2	cis-MR, cis-coloc	no	yes
PCSK9	PCSK9_D045262	UKBPPP_2023	GCST90002385, GCST90002406, GCST90002386, GCST90002405, GCST004611, GCST004622, GCST004612	High light scatter reticulocyte count	Reticulocytosis	0.186361	0.0205668	1.28932e-19	0.250601	0.158743	0.114416	0.104248	0.0269101	0.000107095	1.28932	-19	1.14416	-1	1.07095	-4		2_27508885_G_GTG					no	0.691437	TRUE	genetic_association	4	cis-MR, trans-MR, mixed-MR, trans-coloc	no	yes
PCSK9	PCSK9_D049628	UKBPPP_2023	GCST90000025	Appendicular lean mass	Body Size	-0.0989309	0.0135361	2.69782e-13	0.0222966	0.147776	0.880069	-0.0882667	0.0207463	2.09451e-05	2.69782	-13	8.80069	-1	2.09451	-5		2_27508885_G_GTG					no		FALSE		2	trans-MR, trans-coloc	no	yes
PCSK9	PCSK9_D050171	UKBPPP_2023	E4_LIPOPROT	Disorders of lipoprotein metabolism and other lipidaemias	Dyslipidemias	0.401303	0.0163222	1.77279e-133	0.437563	0.105201	3.19211e-05	0.401408	0.0201925	6.1756e-88	1.77279	-133	3.19211	-5	6.1756	-88	1_54944838_CAA_C	2_27508073_T_C	2_27508073_T_C (GCKR,FNDC4,ENSG00000306717,IFT172,SPATA31H1,RNU6-986P,ENSG00000235267,KRTCAP3,ZNF512,NRBP1)			0.82	no		FALSE		5	cis-MR, trans-MR, mixed-MR, cis-coloc, trans-coloc	yes	no
PCSK9	PCSK9_D050197	UKBPPP_2023, SUHRE_2017	I9_CORATHER, SAIGE_411_4	Coronary atherosclerosis	Atherosclerosis	0.225804	0.0140371	3.18597e-58	0.225178	0.051133	1.06381e-05	0.209444	0.0175358	6.99432e-33	3.18597	-58	1.06381	-5	6.99432	-33	1_54944838_CAA_C, 1:55039974:G:T	19_44927023_C_G	19_44927023_C_G (APOC1P1,APOC1P1,APOC1,APOC4,APOC2,APOE,ENSG00000267114,CLPTM1,TOMM40,ENSG00000267282)			0.82	no	0.901052	TRUE	genetic_association, literature	5	cis-MR, trans-MR, mixed-MR, cis-coloc, trans-coloc	yes	no
PCSK9	PCSK9_D052439	SUHRE_2017	SAIGE_272	Disorders of lipoid metabolism	Lipid Metabolism Disorders	0.519844	0.0512072	3.25343e-24							3.2534	-24					1:55039974:G:T			no		0.55	no		FALSE		2	cis-MR, cis-coloc	yes	no
PCSK9	PCSK9_Diseases of arteries, arterioles and capillaries (FINNGEN)	UKBPPP_2023	FG_DOAAC	Diseases of arteries, arterioles and capillaries (FINNGEN)	Diseases of arteries, arterioles and capillaries (FINNGEN)	0.183751	0.0220238	7.22496e-17	0.183805	0.0450212	4.45269e-05	0.175419	0.0259024	1.26761e-11	7.22496	-17	4.45269	-5	1.26761	-11	1_54944838_CAA_C	16_72046369_CATT_C	16_72046369_CATT_C (ENSG00000289937,HP,HPR,ENSG00000294600,DHODH,ENSG00000260252,ATP5F1AP3,ENSG00000263311,PKD1L3,TXNL4B)				no		FALSE		4	cis-MR, mixed-MR, cis-coloc, trans-coloc	no	yes
PCSK9	PCSK9_Disorder of lipoprotein metabolism, unspecified	UKBPPP_2023	E4_LIPOPROTNAS	Disorder of lipoprotein metabolism, unspecified	Disorder of lipoprotein metabolism, unspecified	0.493927	0.0423634	2.05776e-31	0.409425	0.0565443	4.46088e-13	0.401826	0.0533993	5.2745e-14	2.05776	-31	4.46088	-13	5.2745	-14	1_54944838_CAA_C	19_44908822_C_T	19_44908822_C_T (APOE,APOC1,APOC1P1,TOMM40,ENSG00000267282,APOC1P1,APOC4,APOC2,ENSG00000267114,CLPTM1)	no			no		FALSE		4	cis-MR, mixed-MR, cis-coloc, trans-coloc	no	yes
PCSK9	PCSK9_Disorders of lipoid metabolism	UKBPPP_2023	phecode-272-both_sexes	Disorders of lipoid metabolism	Disorders of lipoid metabolism	0.336125	0.0191476	5.50497e-69	0.317323	0.115902	0.00618411	0.313394	0.0254011	5.66802e-35	5.50497	-69	6.18411	-3	5.66802	-35	1_54944838_CAA_C	2_27508885_G_GTG					no		FALSE		5	cis-MR, trans-MR, mixed-MR, cis-coloc, trans-coloc	no	yes
PCSK9	PCSK9_E78 Disorders of lipoprotein metabolism and other lipidaemias	UKBPPP_2023	icd10-E78-both_sexes	E78 Disorders of lipoprotein metabolism and other lipidaemias	E78 Disorders of lipoprotein metabolism and other lipidaemias	0.335301	0.0191386	1.01576e-68	0.31619	0.115771	0.00631118	0.321271	0.0253805	1.00803e-36	1.01576	-68	6.31118	-3	1.00803	-36	1_54944838_CAA_C	2_27508885_G_GTG					no		FALSE		5	cis-MR, trans-MR, mixed-MR, cis-coloc, trans-coloc	no	yes
PCSK9	PCSK9_EFO_0000319	UKBPPP_2023	categorical-20107-both_sexes-1	Illnesses of father	cardiovascular disease	0.130414	0.0118856	5.18237e-28	0.129635	0.0368777	0.000439295	0.110895	0.0165316	1.97212e-11	5.18237	-28	4.39295	-4	1.97212	-11	1_54944838_CAA_C	19_44927023_C_G	19_44927023_C_G (APOC1P1,APOC1P1,APOC1,APOC4,APOC2,APOE,ENSG00000267114,CLPTM1,TOMM40,ENSG00000267282)				no	0.957955	FALSE	genetic_association, known_drug, literature	4	cis-MR, mixed-MR, cis-coloc, trans-coloc	yes	no
PCSK9	PCSK9_EFO_0000589	SUHRE_2017	FINNGEN_R5_E4_METABOLIA	Metabolic disorders	Metabolic disorders	0.404981	0.0461922	1.83019e-18							1.8302	-18					1:55039974:G:T			no			no	0.962083	FALSE	literature, somatic_mutation, genetic_association, genetic_literature, known_drug, animal_model	2	cis-MR, cis-coloc	no	yes
PCSK9	PCSK9_EFO_0000612	UKBPPP_2023, SUHRE_2017	phecode-411.2-both_sexes, categorical-20002-both_sexes-1075, categorical-6150-both_sexes-1, FINNGEN_R5_I9_MI, FINNGEN_R5_I9_MI_STRICT, FINNGEN_R5_I9_MI_EXNONE	Myocardial infarction	Myocardial infarction	0.236431	0.0277965	1.80374e-17	0.21672	0.0786476	0.00585873	0.243169	0.0391031	5.01408e-10	1.80374	-17	5.85873	-3	5.01408	-10	1_54944838_CAA_C, 1:55039974:G:T, 1_55135666_G_A	8_125492141_CCACCAT_C, 19_44927023_C_G	8_125492141_CCACCAT_C (TRIB1AL,ENSG00000304067,ENSG00000302425,TRIB1,ENSG00000298859,ENSG00000297565,ENSG00000309230,ENSG00000309211,ENSG00000254431,LINC02964), 19_44927023_C_G (APOC1P1,APOC1P1,APOC1,APOC4,APOC2,APOE,ENSG00000267114,CLPTM1,TOMM40,ENSG00000267282)				no	0.90836	TRUE	literature, known_drug, genetic_association	4	cis-MR, mixed-MR, cis-coloc, trans-coloc	yes	no
PCSK9	PCSK9_EFO_0001645	UKBPPP_2023, SUHRE_2017	icd10-I25-both_sexes, FINNGEN_R5_I9_CHD	I25 Chronic ischaemic heart disease	I25 Chronic ischaemic heart disease	0.220975	0.0209218	4.47231e-26	0.214912	0.0761484	0.00476846	0.229283	0.0290529	2.97539e-15	4.47231	-26	4.76846	-3	2.97539	-15	1_55135666_G_A, 1:55039974:G:T	8_125492141_CCACCAT_C	8_125492141_CCACCAT_C (TRIB1AL,ENSG00000304067,ENSG00000302425,TRIB1,ENSG00000298859,ENSG00000297565,ENSG00000309230,ENSG00000309211,ENSG00000254431,LINC02964)				no	0.944237	TRUE	literature, known_drug, genetic_association	4	cis-MR, mixed-MR, cis-coloc, trans-coloc	yes	no
PCSK9	PCSK9_EFO_0002950	UKBPPP_2023	icd10-Z34-both_sexes	Z34 Supervision of normal pregnancy	Z34 Supervision of normal pregnancy	-1.15028	0.158464	3.90037e-13	-0.0761273	1.01801	0.940389	-0.998383	0.226471	1.04116e-05	3.90037	-13	9.40389	-1	1.04116	-5		10_63154256_T_TA	10_63154256_T_TA (NRBF2,ENSG00000224301,RNU6-543P,TATDN1P1,ENSG00000294405,ENSG00000270421,MIR1296,ENSG00000289487,PRELID1P3,JMJD1C-AS2)				no		FALSE		2	trans-MR, trans-coloc	no	yes
PCSK9	PCSK9_EFO_0003913	UKBPPP_2023	phecode-411.3-both_sexes, icd10-I20-both_sexes, categorical-20002-both_sexes-1074, categorical-6150-both_sexes-2	Angina pectoris	Angina pectoris	0.270206	0.0241304	4.18162e-29	0.227627	0.0790367	0.00397654	0.217109	0.0334702	8.77666e-11	4.18162	-29	3.97654	-3	8.77666	-11	1_54944838_CAA_C	19_44927023_C_G, 19_44908822_C_T	19_44927023_C_G (APOC1P1,APOC1P1,APOC1,APOC4,APOC2,APOE,ENSG00000267114,CLPTM1,TOMM40,ENSG00000267282), 19_44908822_C_T (APOE,APOC1,APOC1P1,TOMM40,ENSG00000267282,APOC1P1,APOC4,APOC2,ENSG00000267114,CLPTM1)				no	0.865484	TRUE	literature, genetic_association	4	cis-MR, mixed-MR, cis-coloc, trans-coloc	no	yes
PCSK9	PCSK9_EFO_0003951	SUHRE_2017	FINNGEN_R5_I9_ANGIO	Coronary angiopasty	Coronary angiopasty	0.499611	0.0807734	6.19685e-10							6.1969	-10					1:55039974:G:T			no			no	0.579701	FALSE	genetic_association	2	cis-MR, cis-coloc	no	yes
PCSK9	PCSK9_EFO_0004314	UKBPPP_2023	continuous-20153-both_sexes-irnt	Forced expiratory volume in 1-second (FEV1), predicted	Forced expiratory volume in 1-second (FEV1), predicted	-0.0528047	0.0078926	2.22558e-11	0.0504179	0.0714278	0.480277	-0.0442405	0.0125801	0.000436939	2.22558	-11	4.80277	-1	4.36939	-4		2_27508885_G_GTG					no		FALSE		2	trans-MR, trans-coloc	no	yes
PCSK9	PCSK9_EFO_0004339	UKBPPP_2023	continuous-50-both_sexes-irnt, continuous-1697-both_sexes	Standing height	Standing height	-0.126255	0.0125971	1.21392e-23	0.157683	0.190734	0.408398	-0.11545	0.0179384	1.22759e-10	1.21392	-23	4.08398	-1	1.22759	-10		2_27508885_G_GTG					no		TRUE		2	trans-MR, trans-coloc	no	yes
PCSK9	PCSK9_EFO_0004528	UKBPPP_2023	continuous-30020-both_sexes-irnt	Haemoglobin concentration	Haemoglobin concentration	-0.080683	0.0123848	7.28381e-11	-0.215852	0.117584	0.066399	-0.115473	0.018592	5.26922e-10	7.28381	-11	6.6399	-2	5.26922	-10		19_19267607_C_T	19_19267607_C_T (HAPLN4,TM6SF2,ENSG00000280282,RNU6-1028P,SUGP1,MAU2,NCAN,NR2C2AP,RFXANK,BORCS8)				no		FALSE		2	trans-MR, trans-coloc	no	yes
PCSK9	PCSK9_EFO_0004530	UKBPPP_2023	biomarkers-30870-both_sexes-irnt	Triglycerides	Triglycerides	0.54289	0.0335937	9.57902e-59	0.755335	0.548429	0.168429	0.570404	0.04699	6.57506e-34	9.57902	-59	1.68429	-1	6.57506	-34		2_27508885_G_GTG					no	0.994662	FALSE	genetic_association	2	trans-MR, trans-coloc	no	yes
PCSK9	PCSK9_EFO_0004532	UKBPPP_2023	biomarkers-30730-both_sexes-irnt	Gamma glutamyltransferase	Gamma glutamyltransferase	0.135064	0.0199231	1.20796e-11	-0.0380583	0.212887	0.858116	0.126458	0.0264566	1.75465e-06	1.20796	-11	8.58116	-1	1.75465	-6		2_27508885_G_GTG					no		FALSE		2	trans-MR, trans-coloc	no	yes
PCSK9	PCSK9_EFO_0004568	UKBPPP_2023	continuous-NAP-both_sexes-irnt	Non-albumin protein	Non-albumin protein	0.0425383	0.00573922	1.24547e-13	0.0169785	0.0330934	0.607918	0.0364311	0.00831294	1.17347e-05	1.24547	-13	6.07918	-1	1.17347	-5			19_48733805_C_CA (ENSG00000306119,RASIP1,IZUMO1,MAMSTR,FUT1,FGF21,FUT2,RNU6-317P,SEC1P,NTN5)				no		FALSE		2	trans-MR, mixed-MR	no	yes
PCSK9	PCSK9_EFO_0004570	UKBPPP_2023	biomarkers-30660-both_sexes-irnt, continuous-IBil-both_sexes-irnt	Direct bilirubin	Direct bilirubin	-0.153699	0.0177001	3.83663e-18	-0.622025	0.147531	2.48404e-05	-0.242555	0.0287148	2.98776e-17	3.83663	-18	2.48404	-5	2.98776	-17	1_54944838_CAA_C, 1_55135666_G_A	19_19267607_C_T, 19_44908822_C_T	19_19267607_C_T (HAPLN4,TM6SF2,ENSG00000280282,RNU6-1028P,SUGP1,MAU2,NCAN,NR2C2AP,RFXANK,BORCS8), 19_44908822_C_T (APOE,APOC1,APOC1P1,TOMM40,ENSG00000267282,APOC1P1,APOC4,APOC2,ENSG00000267114,CLPTM1)				no	0.724626	TRUE	genetic_association	5	cis-MR, trans-MR, mixed-MR, cis-coloc, trans-coloc	no	yes
PCSK9	PCSK9_EFO_0004574	UKBPPP_2023	biomarkers-30690-both_sexes-irnt	Cholesterol	Cholesterol	0.337746	0.00949145	2.45167e-277	0.328778	0.129162	0.0109131	0.349159	0.0111248	3.16964e-216	2.45167	-277	1.09131	-2	3.16964	-216	1_54944838_CAA_C	2_27508885_G_GTG					no	0.996984	FALSE	genetic_association	5	cis-MR, trans-MR, mixed-MR, cis-coloc, trans-coloc	no	yes
PCSK9	PCSK9_EFO_0004611	UKBPPP_2023	continuous-LDLC-both_sexes-medadj_irnt, continuous-LDLC-both_sexes-medadj_raw	LDL direct, adjusted by medication	LDL direct, adjusted by medication	0.537723	0.0121239	0	0.562812	0.212871	0.00819533	0.547374	0.0156587	1.02866e-267	1.24888	-429	8.19533	-3	1.02866	-267	1_54944838_CAA_C	2_27508885_G_GTG					no	0.980272	TRUE	genetic_association	5	cis-MR, trans-MR, mixed-MR, cis-coloc, trans-coloc	no	yes
PCSK9	PCSK9_EFO_0004615	UKBPPP_2023	biomarkers-30640-both_sexes-irnt	Apolipoprotein B	Apolipoprotein B	0.385109	0.00997508	0	0.41799	0.211906	0.0485503	0.386704	0.0128932	1.21681e-197	4.51575	-326	4.85503	-2	1.21681	-197	1_54944838_CAA_C	2_27508885_G_GTG					no	0.986935	FALSE	genetic_association	5	cis-MR, trans-MR, mixed-MR, cis-coloc, trans-coloc	no	yes
PCSK9	PCSK9_EFO_0004631	UKBPPP_2023	biomarkers-30890-both_sexes-irnt	Vitamin D	Vitamin D	-0.296967	0.0182429	1.40233e-59	-0.284052	0.12744	0.0258206	-0.282443	0.0283157	1.96533e-23	1.40233	-59	2.58206	-2	1.96533	-23	1_54944838_CAA_C	19_44927023_C_G	19_44927023_C_G (APOC1P1,APOC1P1,APOC1,APOC4,APOC2,APOE,ENSG00000267114,CLPTM1,TOMM40,ENSG00000267282)				no		FALSE		5	cis-MR, trans-MR, mixed-MR, cis-coloc, trans-coloc	no	yes
PCSK9	PCSK9_EFO_0004911	SUHRE_2017	FINNGEN_R5_E4_HYPERCHOL	Pure hypercholesterolaemia	Pure hypercholesterolaemia	0.646226	0.0714219	1.45612e-19							1.4561	-19					1:55039974:G:T			no			no	0.942172	FALSE	known_drug, genetic_literature, literature, genetic_association, somatic_mutation, animal_model	2	cis-MR, cis-coloc	yes	no
PCSK9	PCSK9_EFO_0004995	UKBPPP_2023	continuous-23129-both_sexes-irnt, continuous-23122-both_sexes-irnt	Trunk fat-free mass	Trunk fat-free mass	-0.0707927	0.00906578	5.77417e-15	0.0212075	0.116041	0.854988	-0.0652178	0.014108	3.78659e-06	5.77417	-15	8.54988	-1	3.78659	-6		2_27508885_G_GTG					no		TRUE		2	trans-MR, trans-coloc	no	yes
PCSK9	PCSK9_EFO_0005128	UKBPPP_2023	continuous-AG-both_sexes-irnt	Albumin/Globulin ratio	Albumin/Globulin ratio	-0.170581	0.0171317	2.35006e-23	0.00638492	0.189536	0.973127	-0.13251	0.0255244	2.08599e-07	2.35006	-23	9.73127	-1	2.08599	-7		2_27508885_G_GTG					no		FALSE		2	trans-MR, trans-coloc	no	yes
PCSK9	PCSK9_EFO_0005208	UKBPPP_2023	continuous-eGFRcreacys-both_sexes-irnt, continuous-eGFR-both_sexes-irnt	Estimated glomerular filtration rate, cystain C	Estimated glomerular filtration rate, cystain C	0.183065	0.0177461	5.98038e-25	0.321893	0.14446	0.025864	0.166749	0.0245887	1.18889e-11	5.98038	-25	2.5864	-2	1.18889	-11		2_27508885_G_GTG					no		TRUE		2	trans-MR, trans-coloc	no	yes
PCSK9	PCSK9_EFO_0005409	UKBPPP_2023	continuous-23126-both_sexes-irnt	Arm predicted mass (left)	Arm predicted mass (left)	-0.0594272	0.0093575	2.14257e-10	-0.0406808	0.0916745	0.657222	-0.055505	0.0152096	0.000262905	2.14257	-10	6.57222	-1	2.62905	-4		2_27508885_G_GTG					no		FALSE		2	trans-MR, trans-coloc	no	yes
PCSK9	PCSK9_EFO_0007010	UKBPPP_2023	categorical-20003-both_sexes-1141146234, categorical-20003-both_sexes-1141192736, categorical-20003-both_sexes-1141146138, categorical-20003-both_sexes-1140868226	Treatment/medication code	drug use measurement	0.499637	0.0320397	7.95908e-55	0.41141	0.144415	0.00438829	0.401876	0.0445594	1.90023e-19	7.95908	-55	4.38829	-3	1.90023	-19	1_55135666_G_A	2_27508885_G_GTG, 8_125492141_CCACCAT_C, 19_44908822_C_T	8_125492141_CCACCAT_C (TRIB1AL,ENSG00000304067,ENSG00000302425,TRIB1,ENSG00000298859,ENSG00000297565,ENSG00000309230,ENSG00000309211,ENSG00000254431,LINC02964), 19_44908822_C_T (APOE,APOC1,APOC1P1,TOMM40,ENSG00000267282,APOC1P1,APOC4,APOC2,ENSG00000267114,CLPTM1)				no	0.930691	TRUE	genetic_association	5	cis-MR, trans-MR, mixed-MR, cis-coloc, trans-coloc	no	yes
PCSK9	PCSK9_EFO_0009682	UKBPPP_2023	icd10-O32-both_sexes	O32 Maternal care for known or suspected malpresentation of foetus	O32 Maternal care for known or suspected malpresentation of foetus	-1.91462	0.156849	2.86155e-34	-0.714717	1.41153	0.612616	-1.59228	0.222395	8.08543e-13	2.86155	-34	6.12616	-1	8.08543	-13		2_21046369_T_A	2_21046369_T_A (APOB,ENSG00000299295,ENSG00000306885,ENSG00000280390,ENSG00000261012,ENSG00000287956,ENSG00000299535,ENSG00000305837,TDRD15,ENSG00000303692)				no	0.495132	FALSE	literature, genetic_association	2	trans-MR, trans-coloc	no	yes
PCSK9	PCSK9_EFO_0009712	UKBPPP_2023	continuous-1807-both_sexes-irnt	Father's age at death	Father's age at death	-0.0366809	0.00561597	6.50958e-11	-0.0356998	0.0122731	0.00362852	-0.0321417	0.0079419	5.18561e-05	6.50958	-11	3.62852	-3	5.18561	-5		1_109279175_G_A	1_109279175_G_A (PSRC1,MYBPHL,CELSR2,ENSG00000305118,SARS1,SORT1,ENSG00000308734,PSMA5,ENSG00000298269,ELAPOR1)				no		FALSE		2	mixed-MR, trans-coloc	no	yes
PCSK9	PCSK9_EFO_0009803	UKBPPP_2023	continuous-137-both_sexes	Number of treatments/medications taken	Number of treatments/medications taken	0.0521677	0.00835726	4.31431e-10	-0.0108618	0.0596913	0.855609	0.0211076	0.0145661	0.147313	4.31431	-10	8.55609	-1	1.47313	-1		19_44927023_C_G	19_44927023_C_G (APOC1P1,APOC1P1,APOC1,APOC4,APOC2,APOE,ENSG00000267114,CLPTM1,TOMM40,ENSG00000267282)				no		FALSE		2	trans-MR, trans-coloc	no	yes
PCSK9	PCSK9_EFO_0011011	UKBPPP_2023	continuous-20015-both_sexes-irnt	Sitting height	Sitting height	-0.10531	0.0137957	2.28395e-14	0.137785	0.1826	0.450507	-0.0906369	0.019789	4.64619e-06	2.28395	-14	4.50507	-1	4.64619	-6		2_27508885_G_GTG					no		FALSE		2	trans-MR, trans-coloc	no	yes
PCSK9	PCSK9_EFO_1001375	UKBPPP_2023	phecode-411-both_sexes	Ischemic Heart Disease	Ischemic Heart Disease	0.204527	0.0198128	5.54729e-25	0.211983	0.0682831	0.00190616	0.213875	0.0265285	7.50092e-16	5.54729	-25	1.90616	-3	7.50092	-16	1_55135666_G_A	19_44927023_C_G	19_44927023_C_G (APOC1P1,APOC1P1,APOC1,APOC4,APOC2,APOE,ENSG00000267114,CLPTM1,TOMM40,ENSG00000267282)				no	0.898402	FALSE	known_drug, literature, genetic_association	4	cis-MR, mixed-MR, cis-coloc, trans-coloc	no	yes
PCSK9	PCSK9_Familial hypercholesterolemia	UKBPPP_2023	E4_FH	Familial hypercholesterolemia	Familial hypercholesterolemia	0.546523	0.0378475	2.89247e-47	0.558795	0.129791	1.66722e-05	0.482223	0.0489128	6.27824e-23	2.89247	-47	1.66722	-5	6.27824	-23	1_55343344_A_G	19_44908822_C_T	19_44908822_C_T (APOE,APOC1,APOC1P1,TOMM40,ENSG00000267282,APOC1P1,APOC4,APOC2,ENSG00000267114,CLPTM1)				no		FALSE		4	cis-MR, mixed-MR, cis-coloc, trans-coloc	no	yes
PCSK9	PCSK9_Familial hypercholesterolemia, with ischemic heart disease	UKBPPP_2023	E4_FH_IHD	Familial hypercholesterolemia, with ischemic heart disease	Familial hypercholesterolemia, with ischemic heart disease	0.613987	0.0545483	2.16743e-29	0.518104	0.0877479	3.53805e-09	0.512742	0.0666432	1.42788e-14	2.16743	-29	3.53805	-9	1.42788	-14	1_54944838_CAA_C	19_44927023_C_G	19_44927023_C_G (APOC1P1,APOC1P1,APOC1,APOC4,APOC2,APOE,ENSG00000267114,CLPTM1,TOMM40,ENSG00000267282)	no			no		FALSE		4	cis-MR, mixed-MR, cis-coloc, trans-coloc	no	yes
PCSK9	PCSK9_GO_0036273	SUHRE_2017	FINNGEN_R5_RX_STATIN	Statin medication	Statin medication	0.955953	0.038103	6.61688e-139							6.6169	-139					1:55039974:G:T			no			no	0.87424	FALSE	genetic_association	2	cis-MR, cis-coloc	no	yes
PCSK9	PCSK9_HMG CoA reductase inhibitor|statin	UKBPPP_2023	prescriptions-HMG_CoA_reductase_inhibitor|statin-both_sexes	HMG CoA reductase inhibitor|statin	HMG CoA reductase inhibitor|statin	0.270336	0.0169001	1.35956e-57	0.260428	0.094957	0.0060957	0.25656	0.0226439	9.30054e-30	1.35956	-57	6.0957	-3	9.30054	-30	1_54944838_CAA_C	2_27508885_G_GTG					no		FALSE		5	cis-MR, trans-MR, mixed-MR, cis-coloc, trans-coloc	no	yes
PCSK9	PCSK9_HP_0003124	UKBPPP_2023	categorical-20002-both_sexes-1473, phecode-272.11-both_sexes	Non-cancer illness code, self-reported	hypercholesterolemia	0.481273	0.01942	1.3895e-135	0.464701	0.162546	0.0042513	0.462118	0.0256372	1.23335e-72	1.3895	-135	4.2513	-3	1.23335	-72	1_54944838_CAA_C	2_27508885_G_GTG					no	0.94267	TRUE	genetic_association, genetic_literature, known_drug, literature	5	cis-MR, trans-MR, mixed-MR, cis-coloc, trans-coloc	yes	no
PCSK9	PCSK9_HP_0025328	UKBPPP_2023	icd10-O46-both_sexes	O46 Antepartum haemorrhage, not elsewhere classified	O46 Antepartum haemorrhage, not elsewhere classified	-1.28558	0.149432	7.76016e-18	-0.416577	0.972456	0.668377	-0.959227	0.216912	9.77026e-06	7.76016	-18	6.68377	-1	9.77026	-6		2_20958937_C_CT					no		FALSE		2	trans-MR, trans-coloc	no	yes
PCSK9	PCSK9_High light scatter reticulocyte count	UKBPPP_2023	continuous-30300-both_sexes-irnt	High light scatter reticulocyte count	High light scatter reticulocyte count	-0.0650367	0.00967328	1.77617e-11	-0.0309372	0.0140527	0.0276998	-0.0275155	0.00939813	0.00341406	1.77617	-11	2.76998	-2	3.41406	-3				no			no		FALSE		1	cis-MR	no	yes
PCSK9	PCSK9_High light scatter reticulocyte percentage	UKBPPP_2023	continuous-30290-both_sexes-irnt	High light scatter reticulocyte percentage	High light scatter reticulocyte percentage	-0.0593804	0.00972537	1.02339e-09	-0.0298361	0.0137622	0.0301604	-0.0278665	0.00920959	0.0024796	1.02339	-9	3.01604	-2	2.4796	-3				no			no		FALSE		1	cis-MR	no	yes
PCSK9	PCSK9_Hyperlipidaemia, other/unspecified	UKBPPP_2023	E4_HYPERLIPNAS	Hyperlipidaemia, other/unspecified	Hyperlipidaemia, other/unspecified	0.438877	0.0258806	1.68605e-64	0.392783	0.0503386	5.9952e-15	0.451012	0.0304251	1.02962e-49	1.68605	-64	5.9952	-15	1.02962	-49	1_54944838_CAA_C	19_44908822_C_T	19_44908822_C_T (APOE,APOC1,APOC1P1,TOMM40,ENSG00000267282,APOC1P1,APOC4,APOC2,ENSG00000267114,CLPTM1)	no			no		FALSE		5	cis-MR, trans-MR, mixed-MR, cis-coloc, trans-coloc	no	yes
PCSK9	PCSK9_Illnesses of father	UKBPPP_2023	categorical-20107-both_sexes-100, categorical-20107-both_sexes-101	Illnesses of father	Illnesses of father	-0.0674296	0.0108868	5.87732e-10	-0.0656419	0.0235749	0.00536285	-0.0551818	0.0159507	0.000541148	5.87732	-10	5.36285	-3	5.41148	-4		19_11081517_A_T	19_11081517_A_T (ENSG00000307752,LDLR,ENSG00000303379,MIR6886,ENSG00000278643,ENSG00000266936,RN7SL192P,SPC24,KANK2,SMARCA4), 1_150982195_G_A (ENSG00000305070,ANXA9,CERS2,ENSG00000231073,ENSG00000259357,MINDY1,PRUNE1,RNU6-884P,BNIPL,SETDB1)				no		TRUE		2	mixed-MR, trans-coloc	no	yes
PCSK9	PCSK9_Ischaemic heart disease, wide definition	UKBPPP_2023	I9_IHD	Ischaemic heart disease, wide definition	Ischaemic heart disease, wide definition	0.197683	0.0131423	3.90736e-51	0.173199	0.0244534	1.41243e-12	0.186473	0.0158866	8.16296e-32	3.90736	-51	1.41243	-12	8.16296	-32	1_54944838_CAA_C	19_44927023_C_G	19_44927023_C_G (APOC1P1,APOC1P1,APOC1,APOC4,APOC2,APOE,ENSG00000267114,CLPTM1,TOMM40,ENSG00000267282)	no			no		FALSE		5	cis-MR, trans-MR, mixed-MR, cis-coloc, trans-coloc	no	yes
PCSK9	PCSK9_MONDO_0021187	UKBPPP_2023, SUHRE_2017	phecode-272.1-both_sexes, FINNGEN_R5_E4_HYPERLIPNAS	Hyperlipidemia	Hyperlipidemia	0.336602	0.0193255	6.08051e-68	0.320087	0.117094	0.00626502	0.322832	0.0254503	7.17942e-37	6.08051	-68	6.26502	-3	7.17942	-37	1_54944838_CAA_C, 1:55039974:G:T	2_27508885_G_GTG					no	0.942721	TRUE	literature, genetic_association, somatic_mutation, genetic_literature, animal_model, known_drug	5	cis-MR, trans-MR, mixed-MR, cis-coloc, trans-coloc	yes	no
PCSK9	PCSK9_MONDO_0021661	UKBPPP_2023, SUHRE_2017	phecode-411.4-both_sexes, FINNGEN_R5_I9_CORATHER, FINNGEN_R5_I9_CORATHER_EXNONE	Coronary atherosclerosis	Coronary atherosclerosis	0.246122	0.0234273	8.12373e-26	0.252669	0.0892647	0.00464661	0.25088	0.0327141	1.73514e-14	8.12373	-26	4.64661	-3	1.73514	-14	1_54944838_CAA_C, 1:55039974:G:T	19_44927023_C_G	19_44927023_C_G (APOC1P1,APOC1P1,APOC1,APOC4,APOC2,APOE,ENSG00000267114,CLPTM1,TOMM40,ENSG00000267282)				no	0.901052	TRUE	genetic_association, literature	4	cis-MR, mixed-MR, cis-coloc, trans-coloc	no	yes
PCSK9	PCSK9_Mean reticulocyte volume	UKBPPP_2023	continuous-30260-both_sexes-irnt	Mean reticulocyte volume	Mean reticulocyte volume	-0.18112	0.0207207	2.31003e-18	-0.222306	0.179827	0.216377	-0.135497	0.025823	1.54483e-07	2.31003	-18	2.16377	-1	1.54483	-7		2_27508885_G_GTG					no		FALSE		2	trans-MR, trans-coloc	no	yes
PCSK9	PCSK9_Medication for cholesterol, blood pressure or diabetes	UKBPPP_2023	categorical-6177-both_sexes-1, categorical-6177-both_sexes-100	Medication for cholesterol, blood pressure or diabetes	Medication for cholesterol, blood pressure or diabetes	0.489222	0.0216039	1.55766e-113	0.465783	0.136141	0.000623183	0.441459	0.0284395	2.43453e-54	1.55766	-113	6.23183	-4	2.43453	-54	1_54944838_CAA_C, 1_55135666_G_A	2_27508885_G_GTG, 8_125492141_CCACCAT_C	8_125492141_CCACCAT_C (TRIB1AL,ENSG00000304067,ENSG00000302425,TRIB1,ENSG00000298859,ENSG00000297565,ENSG00000309230,ENSG00000309211,ENSG00000254431,LINC02964)				no		TRUE		5	cis-MR, trans-MR, mixed-MR, cis-coloc, trans-coloc	no	yes
PCSK9	PCSK9_Medication for cholesterol, blood pressure, diabetes, or take exogenous hormones	UKBPPP_2023	categorical-6153-both_sexes-1	Medication for cholesterol, blood pressure, diabetes, or take exogenous hormones	Medication for cholesterol, blood pressure, diabetes, or take exogenous hormones	0.334623	0.0239854	3.09708e-44	0.318346	0.14756	0.030974	0.306338	0.0318554	6.80874e-22	3.09708	-44	3.0974	-2	6.80874	-22	1_55135666_G_A	2_27508885_G_GTG					no		FALSE		5	cis-MR, trans-MR, mixed-MR, cis-coloc, trans-coloc	no	yes
PCSK9	PCSK9_Medication for pain relief, constipation, heartburn	UKBPPP_2023	categorical-6154-both_sexes-1	Medication for pain relief, constipation, heartburn	Medication for pain relief, constipation, heartburn	0.110885	0.0151289	2.31256e-13	0.107658	0.0463362	0.0201575	0.10381	0.0212358	1.01639e-06	2.31256	-13	2.01575	-2	1.01639	-6	1_54944838_CAA_C	19_44908822_C_T	19_44908822_C_T (APOE,APOC1,APOC1P1,TOMM40,ENSG00000267282,APOC1P1,APOC4,APOC2,ENSG00000267114,CLPTM1)				no		FALSE		4	cis-MR, mixed-MR, cis-coloc, trans-coloc	no	yes
PCSK9	PCSK9_Mixed hyperlipidaemia	UKBPPP_2023	E4_HYPERLIPMIX	Mixed hyperlipidaemia	Mixed hyperlipidaemia	0.530487	0.0772792	6.67009e-12	0.526963	0.173719	0.00241805	0.518764	0.0960929	6.71753e-08	6.67009	-12	2.41805	-3	6.71753	-8	1_54944838_CAA_C	2_27508885_G_GTG					no		FALSE		4	cis-MR, mixed-MR, cis-coloc, trans-coloc	no	yes
PCSK9	PCSK9_Myocardial infarction, strict	UKBPPP_2023	I9_MI_STRICT	Myocardial infarction, strict	Myocardial infarction, strict	0.26404	0.0193246	1.67908e-42	0.226354	0.034993	9.89493e-11	0.225375	0.0234087	6.09987e-22	1.67908	-42	9.89493	-11	6.09987	-22	1_55309861_T_C	19_44927023_C_G	19_44927023_C_G (APOC1P1,APOC1P1,APOC1,APOC4,APOC2,APOE,ENSG00000267114,CLPTM1,TOMM40,ENSG00000267282)	no			no		FALSE		4	cis-MR, mixed-MR, cis-coloc, trans-coloc	no	yes
PCSK9	PCSK9_Operative procedures - main OPCS4	UKBPPP_2023	categorical-41200-both_sexes-K453, categorical-41200-both_sexes-K751	Operative procedures - main OPCS4	Operative procedures - main OPCS4	0.410224	0.0545874	5.69163e-14	0.367253	0.129452	0.00455408	0.389221	0.0798986	1.10786e-06	5.69163	-14	4.55408	-3	1.10786	-6	1_54944838_CAA_C	19_44927023_C_G	19_44927023_C_G (APOC1P1,APOC1P1,APOC1,APOC4,APOC2,APOE,ENSG00000267114,CLPTM1,TOMM40,ENSG00000267282)				no		TRUE		4	cis-MR, mixed-MR, cis-coloc, trans-coloc	no	yes
PCSK9	PCSK9_Orphanet_309005	SUHRE_2017	FINNGEN_R5_E4_LIPOPROT	Disorders of lipoprotein metabolism and other lipidaemias	Disorders of lipoprotein metabolism and other lipidaemias	0.637665	0.0586588	1.58893e-27							1.5889	-27					1:55039974:G:T			no			no	0.859783	FALSE	literature, genetic_association, animal_model, known_drug	2	cis-MR, cis-coloc	yes	no
PCSK9	PCSK9_Other chronic ischemic heart disease, unspecified	UKBPPP_2023	phecode-411.8-both_sexes	Other chronic ischemic heart disease, unspecified	Other chronic ischemic heart disease, unspecified	0.222961	0.0210369	3.02478e-26	0.219178	0.0769395	0.00438973	0.230851	0.0291389	2.32916e-15	3.02478	-26	4.38973	-3	2.32916	-15	1_55135666_G_A	8_125492141_CCACCAT_C	8_125492141_CCACCAT_C (TRIB1AL,ENSG00000304067,ENSG00000302425,TRIB1,ENSG00000298859,ENSG00000297565,ENSG00000309230,ENSG00000309211,ENSG00000254431,LINC02964)				no		FALSE		4	cis-MR, mixed-MR, cis-coloc, trans-coloc	no	yes
PCSK9	PCSK9_Seated height	UKBPPP_2023	continuous-51-both_sexes-irnt	Seated height	Seated height	-0.0956718	0.013216	4.51702e-13	0.101909	0.146352	0.486225	-0.0363683	0.0188484	0.0536667	4.51702	-13	4.86225	-1	5.36667	-2		2_27508885_G_GTG					no		FALSE		2	trans-MR, trans-coloc	no	yes
PCSK9	PCSK9_Status post-ami	UKBPPP_2023	I9_POSTAMI	Status post-ami	Status post-ami	0.432379	0.0489066	9.49508e-19	0.439891	0.111791	8.32168e-05	0.39531	0.0601483	4.95606e-11	9.49508	-19	8.32168	-5	4.95606	-11	1_54944838_CAA_C	19_44927023_C_G	19_44927023_C_G (APOC1P1,APOC1P1,APOC1,APOC4,APOC2,APOE,ENSG00000267114,CLPTM1,TOMM40,ENSG00000267282)				no		FALSE		4	cis-MR, mixed-MR, cis-coloc, trans-coloc	no	yes
PCSK9	PCSK9_Z95 Presence of cardiac and vascular implants and grafts	UKBPPP_2023	icd10-Z95-both_sexes	Z95 Presence of cardiac and vascular implants and grafts	Z95 Presence of cardiac and vascular implants and grafts	0.245054	0.0270646	1.37298e-19	0.251651	0.0827746	0.00236429	0.238885	0.0387041	6.73981e-10	1.37298	-19	2.36429	-3	6.73981	-10	1_55135666_G_A	1_109279175_G_A	1_109279175_G_A (PSRC1,MYBPHL,CELSR2,ENSG00000305118,SARS1,SORT1,ENSG00000308734,PSMA5,ENSG00000298269,ELAPOR1)				no		FALSE		4	cis-MR, mixed-MR, cis-coloc, trans-coloc	no	yes
PCSK9	PCSK9_aspirin	UKBPPP_2023	prescriptions-aspirin-both_sexes	aspirin	aspirin	0.136077	0.019718	5.15808e-12	0.138286	0.0469788	0.00324432	0.133071	0.0281415	2.26041e-06	5.15808	-12	3.24432	-3	2.26041	-6	1_54944838_CAA_C	19_44927023_C_G	19_44927023_C_G (APOC1P1,APOC1P1,APOC1,APOC4,APOC2,APOE,ENSG00000267114,CLPTM1,TOMM40,ENSG00000267282)				no		FALSE		4	cis-MR, mixed-MR, cis-coloc, trans-coloc	no	yes
PCSK9	PCSK9_atorvastatin	UKBPPP_2023	prescriptions-atorvastatin-both_sexes	atorvastatin	atorvastatin	0.297073	0.0213645	5.90975e-44	0.292535	0.102489	0.00431317	0.295306	0.0291898	4.65514e-24	5.90975	-44	4.31317	-3	4.65514	-24	1_54944838_CAA_C	2_27508885_G_GTG					no		FALSE		5	cis-MR, trans-MR, mixed-MR, cis-coloc, trans-coloc	no	yes
PCSK9	PCSK9_character(0)	SUHRE_2017	NEALE2_6177_1, NEALE2_6153_1, FINNGEN_R5_I9_REVASC, FINNGEN_R5_I9_REVACS_EXNONE, FINNGEN_R5_I9_REVASC_EXNONE	Cholesterol lowering medication | medication for cholesterol, blood pressure or diabetes	Cholesterol lowering medication | medication for cholesterol, blood pressure or diabetes	0.681046	0.0465016	1.43662e-48							1.4366	-48					1:55039974:G:T			no			no		TRUE		2	cis-MR, cis-coloc	no	yes
PCSK9	PCSK9_cholesterol absorption inhibitor|anti-cholesterol agent	UKBPPP_2023	prescriptions-cholesterol_absorption_inhibitor|anti-cholesterol_agent-both_sexes	cholesterol absorption inhibitor|anti-cholesterol agent	cholesterol absorption inhibitor|anti-cholesterol agent	1.08956	0.135327	8.19092e-16	1.12089	0.85496	0.189842	0.880079	0.21527	4.34626e-05	8.19092	-16	1.89842	-1	4.34626	-5		2_27508885_G_GTG					no		FALSE		3	trans-MR, mixed-MR, trans-coloc	no	yes
PCSK9	PCSK9_ezetimibe	UKBPPP_2023	prescriptions-ezetimibe-both_sexes	ezetimibe	ezetimibe	1.06957	0.133064	9.12975e-16	1.14463	0.83998	0.17298	0.768269	0.211306	0.000277105	9.12975	-16	1.7298	-1	2.77105	-4		2_27508885_G_GTG					no		FALSE		3	trans-MR, mixed-MR, trans-coloc	no	yes
PCSK9	PCSK9_glyceryl trinitrate	UKBPPP_2023	prescriptions-glyceryl_trinitrate-both_sexes	glyceryl trinitrate	glyceryl trinitrate	0.277871	0.0332201	6.03479e-17	0.245534	0.0614855	6.51437e-05	0.279367	0.0469965	2.77435e-09	6.03479	-17	6.51437	-5	2.77435	-9	1_55135666_G_A	1_109279175_G_A	1_109279175_G_A (PSRC1,MYBPHL,CELSR2,ENSG00000305118,SARS1,SORT1,ENSG00000308734,PSMA5,ENSG00000298269,ELAPOR1)				no		FALSE		4	cis-MR, mixed-MR, cis-coloc, trans-coloc	no	yes
PCSK9	PCSK9_nitrate |anti-anginal agent|anti-hypertensive	UKBPPP_2023	prescriptions-nitrate_|anti-anginal_agent|anti-hypertensive-both_sexes	nitrate |anti-anginal agent|anti-hypertensive	nitrate |anti-anginal agent|anti-hypertensive	0.250715	0.0303932	1.59633e-16	0.248895	0.0597854	3.139e-05	0.26494	0.0456199	6.33896e-09	1.59633	-16	3.139	-5	6.33896	-9	1_55135666_G_A	1_109279175_G_A	1_109279175_G_A (PSRC1,MYBPHL,CELSR2,ENSG00000305118,SARS1,SORT1,ENSG00000308734,PSMA5,ENSG00000298269,ELAPOR1)				no		FALSE		4	cis-MR, mixed-MR, cis-coloc, trans-coloc	no	yes
PCSK9	PCSK9_simvastatin	UKBPPP_2023	prescriptions-simvastatin-both_sexes	simvastatin	simvastatin	0.273822	0.0181283	1.50742e-51	0.272087	0.0935227	0.00362226	0.252404	0.0244919	6.64773e-25	1.50742	-51	3.62226	-3	6.64773	-25	1_54944838_CAA_C	2_27508073_T_C	2_27508073_T_C (GCKR,FNDC4,ENSG00000306717,IFT172,SPATA31H1,RNU6-986P,ENSG00000235267,KRTCAP3,ZNF512,NRBP1)				no		FALSE		5	cis-MR, trans-MR, mixed-MR, cis-coloc, trans-coloc	no	yes
PCYT2	PCYT2_D001791	UKBPPP_2023	GCST004603, GCST90002357, GCST90002402, GCST90002395, GCST90002400, GCST90002346, GCST004599, GCST004607, GCST90002401	Platelet count	Blood Platelet Disorders	1.3404	0.0848718	3.46402e-56	0.637674	0.755149	0.398427	1.25544	0.103096	4.10278e-34	3.46402	-56	3.98427	-1	4.10278	-34		3_56815721_T_C, 8_105489467_T_TA	3_56815721_T_C (ENSG00000298507,ARHGEF3,ENSG00000296096,ARHGEF3-AS1,TASOR,ENSG00000307053,SPATA12,CCDC66,ENSG00000272202,ENSG00000297895)				no		TRUE		3	trans-MR, mixed-MR, trans-coloc	no	no
PCYT2	PCYT2_D004802	UKBPPP_2023	GCST90002381	Eosinophil counts	Eosinophilia	0.124214	0.019783	3.41131e-10	-0.42804	0.644511	0.506606	0.113945	0.0250243	5.27855e-06	3.41131	-10	5.06606	-1	5.27855	-6		12_111535554_A_G	12_111535554_A_G (U7,IFITM3P5,ATXN2-AS,ATXN2,SH2B3,ENSG00000299832,ENSG00000294281,PCNPP1,BRAP,ACAD10)				no		FALSE		3	trans-MR, mixed-MR, trans-coloc	no	no
PCYT2	PCYT2_D006402	UKBPPP_2023	GCST90002292, GCST90002379, GCST90002389, GCST004626, GCST004614, GCST004613, GCST004620	Basophil count	Hematologic Diseases	0.201595	0.018203	1.66266e-28	-0.0395452	0.187655	0.833095	0.170744	0.0243546	2.36996e-12	1.66266	-28	8.33095	-1	2.36996	-12		12_111535554_A_G, 2_27508073_T_C	12_111535554_A_G (U7,IFITM3P5,ATXN2-AS,ATXN2,SH2B3,ENSG00000299832,ENSG00000294281,PCNPP1,BRAP,ACAD10), 2_27508073_T_C (GCKR,FNDC4,ENSG00000306717,IFT172,SPATA31H1,RNU6-986P,ENSG00000235267,KRTCAP3,ZNF512,NRBP1)				no		TRUE		3	trans-MR, mixed-MR, trans-coloc	no	no
PCYT2	PCYT2_D007970	UKBPPP_2023	GCST90002407, GCST90002374, GCST004610, GCST004618	White blood cell count	Leukopenia	0.263336	0.0256004	8.11785e-25	-0.445038	0.44638	0.318768	0.20248	0.0287598	1.91695e-12	8.11785	-25	3.18768	-1	1.91695	-12		2_27508073_T_C	2_27508073_T_C (GCKR,FNDC4,ENSG00000306717,IFT172,SPATA31H1,RNU6-986P,ENSG00000235267,KRTCAP3,ZNF512,NRBP1)				no		TRUE		3	trans-MR, mixed-MR, trans-coloc	no	no
PCYT2	PCYT2_D008232	UKBPPP_2023	GCST90002340	Monocyte count	Lymphoproliferative Disorders	0.207458	0.0226774	5.78626e-20	0.033029	0.322247	0.918363	0.155735	0.023327	2.45253e-11	5.78626	-20	9.18363	-1	2.45253	-11		12_111535554_A_G	12_111535554_A_G (U7,IFITM3P5,ATXN2-AS,ATXN2,SH2B3,ENSG00000299832,ENSG00000294281,PCNPP1,BRAP,ACAD10)				no		FALSE		3	trans-MR, mixed-MR, trans-coloc	no	no
PCYT2	PCYT2_D009503	UKBPPP_2023	GCST90002351, GCST90002398, GCST004629	Neutrophil count	Neutropenia	0.261652	0.0252283	3.34656e-25							3.34656	-25	0	0	0	0		2_27508073_T_C	2_27508073_T_C (GCKR,FNDC4,ENSG00000306717,IFT172,SPATA31H1,RNU6-986P,ENSG00000235267,KRTCAP3,ZNF512,NRBP1)				no		TRUE		3	trans-MR, mixed-MR, trans-coloc	no	no
PCYT2	PCYT2_D013921	UKBPPP_2023	GCST90002403, GCST90002363	Red blood cell count	Thrombocytopenia	0.144443	0.0181392	1.6792e-15	-0.30077	0.310269	0.332354	0.122276	0.0249633	9.67112e-07	1.6792	-15	3.32354	-1	9.67112	-7		12_54318524_G_A	12_54318524_G_A (RNU6-950P,COPZ1,NFE2,MIR148B,RN7SL744P,GPR84-AS1,HNRNPA1,CBX5,ENSG00000289154,ENSG00000289854)				no		TRUE		3	trans-MR, mixed-MR, trans-coloc	no	no
PCYT2	PCYT2_EFO_0002950	UKBPPP_2023	icd10-Z34-both_sexes	Z34 Supervision of normal pregnancy	Z34 Supervision of normal pregnancy	1.41756	0.197061	6.31492e-13	0.443088	1.89702	0.815318	0.971112	0.267236	0.000279162	6.31492	-13	8.15318	-1	2.79162	-4		12_111535554_A_G	12_111535554_A_G (U7,IFITM3P5,ATXN2-AS,ATXN2,SH2B3,ENSG00000299832,ENSG00000294281,PCNPP1,BRAP,ACAD10)				no		FALSE		3	trans-MR, mixed-MR, trans-coloc	no	no
PCYT2	PCYT2_EFO_0004305	UKBPPP_2023	continuous-30010-both_sexes-irnt	Red blood cell (erythrocyte) count	Red blood cell (erythrocyte) count	0.164263	0.0177939	2.66967e-20	-0.204374	0.271991	0.452412	0.116698	0.0261112	7.84928e-06	2.66967	-20	4.52412	-1	7.84928	-6		12_111535554_A_G	12_111535554_A_G (U7,IFITM3P5,ATXN2-AS,ATXN2,SH2B3,ENSG00000299832,ENSG00000294281,PCNPP1,BRAP,ACAD10)				no		FALSE		3	trans-MR, mixed-MR, trans-coloc	no	no
PCYT2	PCYT2_EFO_0004527	UKBPPP_2023	continuous-30050-both_sexes-irnt	Mean corpuscular haemoglobin	Mean corpuscular haemoglobin	-0.184582	0.0221133	6.99574e-17	0.133289	0.293404	0.649624	-0.0936068	0.032889	0.00442527	6.99574	-17	6.49624	-1	4.42527	-3			19_55025227_G_A (GP6,GP6-AS1,RDH13,EPS8L1,RPL36AP50,NLRP2,ENSG00000275012,NLRP7,ENSG00000287170,PPP1R12C)				no		FALSE		2	trans-MR, mixed-MR	no	no
PCYT2	PCYT2_EFO_0004528	UKBPPP_2023	continuous-30020-both_sexes-irnt	Haemoglobin concentration	Haemoglobin concentration	0.0904824	0.0146649	6.82848e-10	-0.132895	0.324881	0.682498	0.0662673	0.0190783	0.000513823	6.82848	-10	6.82498	-1	5.13823	-4		2_27508073_T_C	2_27508073_T_C (GCKR,FNDC4,ENSG00000306717,IFT172,SPATA31H1,RNU6-986P,ENSG00000235267,KRTCAP3,ZNF512,NRBP1)				no		FALSE		3	trans-MR, mixed-MR, trans-coloc	no	no
PCYT2	PCYT2_EFO_0004532	UKBPPP_2023	biomarkers-30730-both_sexes-irnt	Gamma glutamyltransferase	Gamma glutamyltransferase	0.119719	0.0193822	6.54343e-10	-0.249436	0.338101	0.460663	0.100652	0.0254233	7.52463e-05	6.54343	-10	4.60663	-1	7.52463	-5		2_27508073_T_C	2_27508073_T_C (GCKR,FNDC4,ENSG00000306717,IFT172,SPATA31H1,RNU6-986P,ENSG00000235267,KRTCAP3,ZNF512,NRBP1)				no		FALSE		3	trans-MR, mixed-MR, trans-coloc	no	no
PCYT2	PCYT2_EFO_0004833	UKBPPP_2023	continuous-30140-both_sexes-irnt	Neutrophill count	Neutrophill count	0.25636	0.0249906	1.08654e-24	-0.358771	0.325711	0.270679	0.224743	0.0324751	4.50131e-12	1.08654	-24	2.70679	-1	4.50131	-12		2_27508073_T_C	2_27508073_T_C (GCKR,FNDC4,ENSG00000306717,IFT172,SPATA31H1,RNU6-986P,ENSG00000235267,KRTCAP3,ZNF512,NRBP1)				no		FALSE		3	trans-MR, mixed-MR, trans-coloc	no	no
PCYT2	PCYT2_EFO_0004842	UKBPPP_2023	continuous-30150-both_sexes-irnt	Eosinophill count	Eosinophill count	0.162615	0.0229949	1.52932e-12	-0.296831	0.669943	0.657716	0.113778	0.02797	4.7449e-05	1.52932	-12	6.57716	-1	4.7449	-5		12_111535554_A_G	12_111535554_A_G (U7,IFITM3P5,ATXN2-AS,ATXN2,SH2B3,ENSG00000299832,ENSG00000294281,PCNPP1,BRAP,ACAD10)				no		FALSE		3	trans-MR, mixed-MR, trans-coloc	no	no
PCYT2	PCYT2_EFO_0007985	UKBPPP_2023	continuous-30090-both_sexes-irnt	Platelet crit	Platelet crit	0.341839	0.0288006	1.71215e-32	-0.51226	0.920813	0.577997	0.346723	0.0363462	1.43584e-21	1.71215	-32	5.77997	-1	1.43584	-21		3_56815721_T_C	3_56815721_T_C (ENSG00000298507,ARHGEF3,ENSG00000296096,ARHGEF3-AS1,TASOR,ENSG00000307053,SPATA12,CCDC66,ENSG00000272202,ENSG00000297895)				no		FALSE		3	trans-MR, mixed-MR, trans-coloc	no	no
PCYT2	PCYT2_EFO_0007993	UKBPPP_2023	continuous-30180-both_sexes-irnt	Lymphocyte percentage	Lymphocyte percentage	-0.164415	0.0206773	1.84286e-15	0.083956	0.347548	0.809116	-0.146521	0.026797	4.55666e-08	1.84286	-15	8.09116	-1	4.55666	-8		3_56815721_T_C	3_56815721_T_C (ENSG00000298507,ARHGEF3,ENSG00000296096,ARHGEF3-AS1,TASOR,ENSG00000307053,SPATA12,CCDC66,ENSG00000272202,ENSG00000297895)				no		FALSE		3	trans-MR, mixed-MR, trans-coloc	no	no
PCYT2	PCYT2_EFO_0009682	UKBPPP_2023	icd10-O32-both_sexes	O32 Maternal care for known or suspected malpresentation of foetus	O32 Maternal care for known or suspected malpresentation of foetus	1.75834	0.185591	2.68626e-21	1.12919	2.58029	0.66166	1.51838	0.257147	3.53213e-09	2.68626	-21	6.6166	-1	3.53213	-9		12_54318524_G_A	12_54318524_G_A (RNU6-950P,COPZ1,NFE2,MIR148B,RN7SL744P,GPR84-AS1,HNRNPA1,CBX5,ENSG00000289154,ENSG00000289854)				no		FALSE	literature	3	trans-MR, mixed-MR, trans-coloc	no	no
PCYT2	PCYT2_EFO_0010972	UKBPPP_2023	GCST90025948	Serum phosphate levels	Serum phosphate levels	0.18237	0.028836	2.54222e-10	-0.0322893	0.212119	0.879011	0.0256163	0.0366311	0.484362	2.54222	-10	8.79011	-1	4.84362	-1		8_105489467_T_TA					no		FALSE		3	trans-MR, mixed-MR, trans-coloc	no	no
PCYT2	PCYT2_HP_0025328	UKBPPP_2023	icd10-O46-both_sexes	O46 Antepartum haemorrhage, not elsewhere classified	O46 Antepartum haemorrhage, not elsewhere classified	1.51418	0.178308	2.03275e-17	0.717874	1.7416	0.680199	1.11251	0.243873	5.07064e-06	2.03275	-17	6.80199	-1	5.07064	-6		12_54318524_G_A	12_54318524_G_A (RNU6-950P,COPZ1,NFE2,MIR148B,RN7SL744P,GPR84-AS1,HNRNPA1,CBX5,ENSG00000289154,ENSG00000289854)				no		FALSE		3	trans-MR, mixed-MR, trans-coloc	no	no
PDAP1	PDAP1_D000740	UKBPPP_2023	GCST90002369, GCST90002404, GCST90002384	Red cell distribution width	Anemia	-0.148496	0.018783	2.66071e-15	0.0729155	0.154709	0.637421	-0.0931921	0.0233547	6.59921e-05	2.66071	-15	6.37421	-1	6.59921	-5		12_111395984_G_A	7_106727190_G_A (ENSG00000243797,LINC02577,RNA5SP236,ENSG00000302432,CCDC71L,ENSG00000294198,ENSG00000286013,CTB-30L5.1,PIK3CG,ENSG00000290116), 12_111395984_G_A (ENSG00000294281,ENSG00000299832,SH2B3,HSPA8P14,PHETA1,LINC02356,RNA5SP373,ENSG00000304623,MIR6760,U7)				no		TRUE		3	trans-MR, mixed-MR, trans-coloc	no	no
PDAP1	PDAP1_D001791	UKBPPP_2023	GCST004603, GCST90002402, GCST90002357, GCST90002346, GCST90002395, GCST004599, GCST004616, GCST90002400, GCST90002401	Platelet count	Blood Platelet Disorders	1.49377	0.0739142	8.06927e-91	0.732778	0.778503	0.346569	1.509	0.108488	5.56083e-44	8.06927	-91	3.46569	-1	5.56083	-44		3_56815721_T_C, 8_105569300_A_T	3_56815721_T_C (ENSG00000298507,ARHGEF3,ENSG00000296096,ARHGEF3-AS1,TASOR,ENSG00000307053,SPATA12,CCDC66,ENSG00000272202,ENSG00000297895), 8_105569300_A_T (ENSG00000254141,ENSG00000253420,RPL12P24,ENSG00000294727,ZFPM2,ENSG00000253526,ENSG00000243171,Y_RNA,TMCC1P1,LINC03084)				no		TRUE		3	trans-MR, mixed-MR, trans-coloc	no	no
PDAP1	PDAP1_D006402	UKBPPP_2023	GCST90002292, GCST90002379	Basophil count	Hematologic Diseases	0.173159	0.0207759	7.77471e-17	-0.274713	0.217593	0.206766	0.161154	0.0268795	2.02944e-09	7.77471	-17	2.06766	-1	2.02944	-9		8_105569300_A_T	8_105569300_A_T (ENSG00000254141,ENSG00000253420,RPL12P24,ENSG00000294727,ZFPM2,ENSG00000253526,ENSG00000243171,Y_RNA,TMCC1P1,LINC03084)				no		TRUE		3	trans-MR, mixed-MR, trans-coloc	no	no
PDAP1	PDAP1_D007970	UKBPPP_2023	GCST90002374, GCST90002407	White blood cell count	Leukopenia	0.121809	0.0170614	9.36909e-13	-0.531095	0.47904	0.267575	0.145288	0.0232993	4.49772e-10	9.36909	-13	2.67575	-1	4.49772	-10		12_111395984_G_A, 7_106727190_G_A	12_111395984_G_A (ENSG00000294281,ENSG00000299832,SH2B3,HSPA8P14,PHETA1,LINC02356,RNA5SP373,ENSG00000304623,MIR6760,U7), 7_106727190_G_A (ENSG00000243797,LINC02577,RNA5SP236,ENSG00000302432,CCDC71L,ENSG00000294198,ENSG00000286013,CTB-30L5.1,PIK3CG,ENSG00000290116)				no		TRUE		3	trans-MR, mixed-MR, trans-coloc	no	no
PDAP1	PDAP1_D008218	UKBPPP_2023	GCST90002316, GCST90002388, GCST004627	Lymphocyte count	Lymphocytosis	0.222988	0.021013	2.62448e-26	-0.428034	0.581988	0.462054	0.186568	0.0336558	2.9663e-08	2.62448	-26	4.62054	-1	2.9663	-8		3_56815721_T_C	3_56815721_T_C (ENSG00000298507,ARHGEF3,ENSG00000296096,ARHGEF3-AS1,TASOR,ENSG00000307053,SPATA12,CCDC66,ENSG00000272202,ENSG00000297895)				no		TRUE		3	trans-MR, mixed-MR, trans-coloc	no	no
PDAP1	PDAP1_D008232	UKBPPP_2023	GCST90002340, GCST004625	Monocyte count	Lymphoproliferative Disorders	0.166632	0.0192002	4.00535e-18	-0.440486	0.247845	0.0755241	0.160814	0.025888	5.2348e-10	4.00535	-18	7.55241	-2	5.2348	-10		12_111395984_G_A	12_111395984_G_A (ENSG00000294281,ENSG00000299832,SH2B3,HSPA8P14,PHETA1,LINC02356,RNA5SP373,ENSG00000304623,MIR6760,U7)				no	0.136158	TRUE	genetic_association	3	trans-MR, mixed-MR, trans-coloc	no	no
PDAP1	PDAP1_D045262	UKBPPP_2023	GCST90002385, GCST90002386, GCST90002405, GCST90002406, GCST004619	High light scatter reticulocyte count	Reticulocytosis	-0.20349	0.0207327	9.71151e-23	-0.416713	0.494512	0.39941	-0.198935	0.0280781	1.38974e-12	9.71151	-23	3.9941	-1	1.38974	-12		3_56815721_T_C, 19_55025227_G_A	3_56815721_T_C (ENSG00000298507,ARHGEF3,ENSG00000296096,ARHGEF3-AS1,TASOR,ENSG00000307053,SPATA12,CCDC66,ENSG00000272202,ENSG00000297895), 19_55025227_G_A (GP6,GP6-AS1,RDH13,EPS8L1,RPL36AP50,NLRP2,ENSG00000275012,NLRP7,ENSG00000287170,PPP1R12C)				no	0.0361616	TRUE	genetic_association	3	trans-MR, mixed-MR, trans-coloc	no	no
PDAP1	PDAP1_EFO_0004305	UKBPPP_2023	continuous-30010-both_sexes-irnt	Red blood cell (erythrocyte) count	Red blood cell (erythrocyte) count	0.146452	0.0219665	2.60959e-11	-0.329984	0.277105	0.233722	0.0937803	0.0307829	0.00231519	2.60959	-11	2.33722	-1	2.31519	-3		8_105569300_A_T	8_105569300_A_T (ENSG00000254141,ENSG00000253420,RPL12P24,ENSG00000294727,ZFPM2,ENSG00000253526,ENSG00000243171,Y_RNA,TMCC1P1,LINC03084)				no	0.439499	FALSE	genetic_association	3	trans-MR, mixed-MR, trans-coloc	no	no
PDAP1	PDAP1_EFO_0004309	UKBPPP_2023	continuous-30080-both_sexes-irnt	Platelet count	Platelet count	1.70766	0.0863467	4.71596e-87	0.381713	0.854814	0.655203	1.64435	0.106469	8.22247e-54	4.71596	-87	6.55203	-1	8.22247	-54		3_56815721_T_C	3_56815721_T_C (ENSG00000298507,ARHGEF3,ENSG00000296096,ARHGEF3-AS1,TASOR,ENSG00000307053,SPATA12,CCDC66,ENSG00000272202,ENSG00000297895)				no		FALSE		3	trans-MR, mixed-MR, trans-coloc	no	no
PDAP1	PDAP1_EFO_0004528	UKBPPP_2023	continuous-30060-both_sexes-irnt	Mean corpuscular haemoglobin concentration	Mean corpuscular haemoglobin concentration	0.111564	0.017677	2.76773e-10	0.0915112	0.130767	0.484052	0.100034	0.0245086	4.4732e-05	2.76773	-10	4.84052	-1	4.4732	-5			19_16086510_T_C (ENSG00000279198,TPM4,ENSG00000298816,ENSG00000267373,ENSG00000298790,RAB8A,OR1AB1P,ENSG00000277766,SNX33P1,LINC00905)				no	0.0318538	FALSE	genetic_association	2	trans-MR, mixed-MR	no	no
PDAP1	PDAP1_EFO_0004584	UKBPPP_2023	continuous-30100-both_sexes-irnt	Mean platelet (thrombocyte) volume	Mean platelet (thrombocyte) volume	-1.49755	0.113845	1.60854e-39	-1.04859	1.77222	0.554064	-2.13484	0.213736	1.71655e-23	1.60854	-39	5.54064	-1	1.71655	-23		3_56815721_T_C	3_56815721_T_C (ENSG00000298507,ARHGEF3,ENSG00000296096,ARHGEF3-AS1,TASOR,ENSG00000307053,SPATA12,CCDC66,ENSG00000272202,ENSG00000297895)				no		FALSE		3	trans-MR, mixed-MR, trans-coloc	no	no
PDAP1	PDAP1_EFO_0004587	UKBPPP_2023	continuous-30120-both_sexes-irnt	Lymphocyte count	Lymphocyte count	0.19226	0.0243002	2.53532e-15	-0.336803	0.596337	0.57222	0.167826	0.037441	7.38029e-06	2.53532	-15	5.7222	-1	7.38029	-6		3_56815721_T_C	3_56815721_T_C (ENSG00000298507,ARHGEF3,ENSG00000296096,ARHGEF3-AS1,TASOR,ENSG00000307053,SPATA12,CCDC66,ENSG00000272202,ENSG00000297895)				no		FALSE		3	trans-MR, mixed-MR, trans-coloc	no	no
PDAP1	PDAP1_EFO_0004833	UKBPPP_2023	continuous-30140-both_sexes-irnt	Neutrophill count	Neutrophill count	0.245362	0.0347555	1.66927e-12	-0.296021	0.329043	0.368312	0.0217906	0.0276336	0.430371	1.66927	-12	3.68312	-1	4.30371	-1		8_105569300_A_T	8_105569300_A_T (ENSG00000254141,ENSG00000253420,RPL12P24,ENSG00000294727,ZFPM2,ENSG00000253526,ENSG00000243171,Y_RNA,TMCC1P1,LINC03084)				no	0.0314215	FALSE	genetic_association	3	trans-MR, mixed-MR, trans-coloc	no	no
PDAP1	PDAP1_EFO_0007985	UKBPPP_2023	continuous-30090-both_sexes-irnt	Platelet crit	Platelet crit	0.235377	0.0237476	3.70767e-23	-0.243755	0.781171	0.755012	0.251751	0.0384574	5.90055e-11	3.70767	-23	7.55012	-1	5.90055	-11		3_56815721_T_C	3_56815721_T_C (ENSG00000298507,ARHGEF3,ENSG00000296096,ARHGEF3-AS1,TASOR,ENSG00000307053,SPATA12,CCDC66,ENSG00000272202,ENSG00000297895)				no		FALSE		3	trans-MR, mixed-MR, trans-coloc	no	no
PDAP1	PDAP1_EFO_0007986	UKBPPP_2023	continuous-30250-both_sexes-irnt	Reticulocyte count	Reticulocyte count	-0.163644	0.0217454	5.2547e-14	-0.419211	0.538939	0.436661	-0.162484	0.0318476	3.3623e-07	5.2547	-14	4.36661	-1	3.3623	-7		3_56815721_T_C	3_56815721_T_C (ENSG00000298507,ARHGEF3,ENSG00000296096,ARHGEF3-AS1,TASOR,ENSG00000307053,SPATA12,CCDC66,ENSG00000272202,ENSG00000297895)				no	0.0361616	FALSE	genetic_association	3	trans-MR, mixed-MR, trans-coloc	no	no
PDAP1	PDAP1_EFO_0009188	UKBPPP_2023	continuous-30070-both_sexes-irnt	Red blood cell (erythrocyte) distribution width	Red blood cell (erythrocyte) distribution width	-0.147272	0.0217685	1.32972e-11	0.126505	0.177193	0.475265	-0.12921	0.0286424	6.44768e-06	1.32972	-11	4.75265	-1	6.44768	-6			10_63344740_A_G (ENSG00000270421,MIR1296,PRELID1P3,JMJD1C-AS2,JMJD1C-AS1,JMJD1C,TATDN1P1,ENSG00000224412,REEP3,NRBF2)				no	0.113534	FALSE	genetic_association	2	trans-MR, mixed-MR	no	no
PDAP1	PDAP1_EFO_0009682	UKBPPP_2023	icd10-O32-both_sexes	O32 Maternal care for known or suspected malpresentation of foetus	O32 Maternal care for known or suspected malpresentation of foetus	1.8853	0.226402	8.27436e-17	0.442654	2.40368	0.853891	1.84913	0.277987	2.89431e-11	8.27436	-17	8.53891	-1	2.89431	-11		12_54298277_A_G	12_54298277_A_G (NFE2,HNRNPA1,CBX5,ENSG00000289154,RNU6-950P,ENSG00000258344,COPZ1,SCAT2,MIR148B,RN7SL390P)				no		FALSE	literature	3	trans-MR, mixed-MR, trans-coloc	no	no
PDAP1	PDAP1_HP_0025328	UKBPPP_2023	icd10-O46-both_sexes	O46 Antepartum haemorrhage, not elsewhere classified	O46 Antepartum haemorrhage, not elsewhere classified	1.39291	0.18026	1.09922e-14	0.208954	1.63005	0.897999	1.26797	0.256638	7.78466e-07	1.09922	-14	8.97999	-1	7.78466	-7		12_111395984_G_A	12_111395984_G_A (ENSG00000294281,ENSG00000299832,SH2B3,HSPA8P14,PHETA1,LINC02356,RNA5SP373,ENSG00000304623,MIR6760,U7)				no		FALSE		3	trans-MR, mixed-MR, trans-coloc	no	no
PDAP1	PDAP1_High light scatter reticulocyte count	UKBPPP_2023	continuous-30300-both_sexes-irnt	High light scatter reticulocyte count	High light scatter reticulocyte count	-0.164775	0.0213372	1.1414e-14	-0.378802	0.523745	0.469523	-0.169418	0.0297681	1.26105e-08	1.1414	-14	4.69523	-1	1.26105	-8		19_55025227_G_A	19_55025227_G_A (GP6,GP6-AS1,RDH13,EPS8L1,RPL36AP50,NLRP2,ENSG00000275012,NLRP7,ENSG00000287170,PPP1R12C)				no		FALSE		3	trans-MR, mixed-MR, trans-coloc	no	no
PDAP1	PDAP1_High light scatter reticulocyte percentage	UKBPPP_2023	continuous-30290-both_sexes-irnt	High light scatter reticulocyte percentage	High light scatter reticulocyte percentage	-0.173694	0.0215663	8.01478e-16	-0.333374	0.490008	0.496287	-0.177969	0.030487	5.29759e-09	8.01478	-16	4.96287	-1	5.29759	-9		19_55025227_G_A	19_55025227_G_A (GP6,GP6-AS1,RDH13,EPS8L1,RPL36AP50,NLRP2,ENSG00000275012,NLRP7,ENSG00000287170,PPP1R12C)				no		FALSE		3	trans-MR, mixed-MR, trans-coloc	no	no
PDCD1LG2	PDCD1LG2_Chronic myeloproliferative disease	UKBPPP_2023	CHRONMYELOPRO	Chronic myeloproliferative disease	Chronic myeloproliferative disease	0.669485	0.0936724	8.86385e-13	0.382948	0.217676	0.0785333	0.616257	0.146215	2.50082e-05	8.86385	-13	7.85333	-2	2.50082	-5	9_5634575_C_T			no			no		FALSE		2	cis-MR, cis-coloc	no	yes
PDCD1LG2	PDCD1LG2_D001791	UKBPPP_2023	GCST90002395, GCST90002346, GCST90002402, GCST004599	Mean platelet volume	Blood Platelet Disorders	-0.0369371	0.00333433	1.60728e-28	-0.0459626	0.0138665	0.000917583	-0.0308024	0.00534055	8.03839e-09	1.60728	-28	9.17583	-4	8.03839	-9		2_27375230_T_C	2_27375230_T_C (SNX17,EIF2B4,ZNF513,GTF3C2-AS2,FTH1P3,GTF3C2,ENSG00000295811,ENSG00000298520,PPM1G,GTF3C2-AS1)				no		TRUE		3	cis-MR, trans-MR, trans-coloc	no	yes
PDCD1LG2	PDCD1LG2_D006402	UKBPPP_2023	GCST90002394, GCST90002389, GCST90002382, GCST004620, GCST004626, GCST90002399	Monocyte percentage of white cells	Hematologic Diseases	-0.034247	0.00313733	9.66961e-28	-0.0467757	0.016438	0.00443293	-0.0358059	0.00523027	7.59937e-12	9.66961	-28	4.43293	-3	7.59937	-12		19_43648948_A_G, 9_133165599_T_C	19_43648948_A_G (ENSG00000308028,CADM4,RN7SL368P,PLAUR,ZNF428,SRRM5,ENSG00000283525,ENSG00000290609,ZNF576,IRGQ), 9_133165599_T_C (GBGT1,ENSG00000298803,OBP2B,RALGDS,LCN1P1,CELP,ENSG00000290769,CEL,ENSG00000296375,ABO)				no		TRUE		3	trans-MR, mixed-MR, trans-coloc	no	yes
PDCD1LG2	PDCD1LG2_D006973	UKBPPP_2023	GCST90000059	Diastolic blood pressure	Hypertension	0.226112	0.0315814	8.08896e-13	-0.0638494	1.36941	0.962812	0.352349	0.0781415	6.50968e-06	8.08896	-13	9.62812	-1	6.50968	-6		9_133390145_T_C					no		FALSE		2	trans-MR, trans-coloc	no	yes
PDCD1LG2	PDCD1LG2_D007037	UKBPPP_2023	GCST90038637	Hypothyroidism or myxedema	Hypothyroidism	-0.00392273	0.000627402	4.04349e-10	-0.00340882	0.0012478	0.00629751	-0.00341167	0.000914097	0.000189752	4.04349	-10	6.29751	-3	1.89752	-4				no			no	0.666487	FALSE	genetic_association	1	cis-MR	no	yes
PDCD1LG2	PDCD1LG2_D007970	UKBPPP_2023	GCST90002374	White blood cell count	Leukopenia	-0.0205488	0.00314283	6.22158e-11	0.017224	0.0328709	0.600287	-0.0220582	0.00480188	4.35521e-06	6.22158	-11	6.00287	-1	4.35521	-6		9_133266772_C_T	9_133266772_C_T (ABO,Y_RNA,LCN1P1,LCN1P2,OBP2B,SURF6,Y_RNA,RPL21P81,MED22,RPL7A)				no		FALSE		2	trans-MR, trans-coloc	no	yes
PDCD1LG2	PDCD1LG2_D008078	UKBPPP_2023	GCST90002412	Low density lipoprotein cholesterol levels	Cholesterol, LDL	-0.0296875	0.00355291	6.49666e-17	0.0183175	0.0180627	0.310533	-0.023107	0.00534843	1.55803e-05	6.49666	-17	3.10533	-1	1.55803	-5		17_7176274_C_A	17_7176274_C_A (ASGR1,ENSG00000305670,ENSG00000279812,RPL7AP64,ENSG00000289977,DLG4,ACADVL,MIR324,DVL2,ENSG00000306813)				no		FALSE		2	trans-MR, trans-coloc	no	yes
PDCD1LG2	PDCD1LG2_D008232	UKBPPP_2023	GCST90002340, GCST004625	Monocyte count	Lymphoproliferative Disorders	-0.0526252	0.00320974	2.05981e-60							2.05981	-60	0	0	0	0		9_133165599_T_C	9_133165599_T_C (GBGT1,ENSG00000298803,OBP2B,RALGDS,LCN1P1,CELP,ENSG00000290769,CEL,ENSG00000296375,ABO)				no	0.616207	TRUE	genetic_association	3	trans-MR, mixed-MR, trans-coloc	no	yes
PDCD1LG2	PDCD1LG2_D009503	UKBPPP_2023	GCST90002351, GCST90002398, GCST004629	Neutrophil count	Neutropenia	-0.0185191	0.00230049	8.27539e-16	0.0152086	0.0118773	0.200379	-0.00914557	0.00359677	0.0109993	8.27539	-16	2.00379	-1	1.09993	-2		9_133165599_T_C	9_133165599_T_C (GBGT1,ENSG00000298803,OBP2B,RALGDS,LCN1P1,CELP,ENSG00000290769,CEL,ENSG00000296375,ABO)				no		TRUE		3	trans-MR, mixed-MR, trans-coloc	no	yes
PDCD1LG2	PDCD1LG2_D012141	UKBPPP_2023	J10_UPPERINFEC	Acute upper respiratory infections	Respiratory Tract Infections	-0.0579894	0.00925166	3.65719e-10	-0.0413855	0.0200039	0.038558	-0.049949	0.014432	0.000538167	3.65719	-10	3.8558	-2	5.38167	-4		12_111446804_T_C	12_111446804_T_C (SH2B3,ENSG00000299832,ENSG00000294281,HSPA8P14,PHETA1,LINC02356,RNA5SP373,U7,ENSG00000304623,IFITM3P5)				no		FALSE		2	trans-MR, trans-coloc	no	yes
PDCD1LG2	PDCD1LG2_EFO_0004308	UKBPPP_2023	continuous-30000-both_sexes-irnt	White blood cell (leukocyte) count	White blood cell (leukocyte) count	-0.0221032	0.0033518	4.26935e-11	0.0302949	0.0291304	0.298352	-0.0184956	0.0052039	0.000379157	4.26935	-11	2.98352	-1	3.79157	-4		9_133165599_T_C	9_133165599_T_C (GBGT1,ENSG00000298803,OBP2B,RALGDS,LCN1P1,CELP,ENSG00000290769,CEL,ENSG00000296375,ABO)				no		FALSE		2	trans-MR, trans-coloc	no	yes
PDCD1LG2	PDCD1LG2_EFO_0004339	UKBPPP_2023	continuous-1697-both_sexes	Comparative height size at age 10	Comparative height size at age 10	0.0208062	0.00307604	1.34297e-11	0.00764607	0.010021	0.445459	0.024224	0.00542757	8.07649e-06	1.34297	-11	4.45459	-1	8.07649	-6		2_27375230_T_C	2_27375230_T_C (SNX17,EIF2B4,ZNF513,GTF3C2-AS2,FTH1P3,GTF3C2,ENSG00000295811,ENSG00000298520,PPM1G,GTF3C2-AS1)				no		FALSE		2	trans-MR, trans-coloc	no	yes
PDCD1LG2	PDCD1LG2_EFO_0004568	UKBPPP_2023	continuous-NAP-both_sexes-irnt	Non-albumin protein	Non-albumin protein	0.0256246	0.00419096	9.7009e-10	0.0213549	0.0246746	0.386786	0.0176613	0.00678916	0.00928452	9.7009	-10	3.86786	-1	9.28452	-3		12_111446804_T_C	12_111446804_T_C (SH2B3,ENSG00000299832,ENSG00000294281,HSPA8P14,PHETA1,LINC02356,RNA5SP373,U7,ENSG00000304623,IFITM3P5)				no		FALSE		2	trans-MR, trans-coloc	no	yes
PDCD1LG2	PDCD1LG2_EFO_0004611	UKBPPP_2023	continuous-LDLC-both_sexes-medadj_irnt	LDL direct, adjusted by medication	LDL direct, adjusted by medication	-0.016969	0.00276568	8.48594e-10	0.0124418	0.0148557	0.402304	-0.0115207	0.00425229	0.00674288	8.48594	-10	4.02304	-1	6.74288	-3		9_133165599_T_C	9_133165599_T_C (GBGT1,ENSG00000298803,OBP2B,RALGDS,LCN1P1,CELP,ENSG00000290769,CEL,ENSG00000296375,ABO)				no		FALSE		2	mixed-MR, trans-coloc	no	yes
PDCD1LG2	PDCD1LG2_EFO_0004614	UKBPPP_2023	biomarkers-30630-both_sexes-irnt	Apolipoprotein A	Apolipoprotein A	-0.0270458	0.00394409	7.01714e-12	0.00202623	0.0204224	0.920967	-0.0226428	0.00642589	0.0004256	7.01714	-12	9.20967	-1	4.256	-4		9_133165599_T_C	9_133165599_T_C (GBGT1,ENSG00000298803,OBP2B,RALGDS,LCN1P1,CELP,ENSG00000290769,CEL,ENSG00000296375,ABO)				no		FALSE		2	trans-MR, trans-coloc	no	yes
PDCD1LG2	PDCD1LG2_EFO_0004615	UKBPPP_2023	biomarkers-30640-both_sexes-irnt	Apolipoprotein B	Apolipoprotein B	-0.0258955	0.00406932	1.97065e-10	-0.0114124	0.0196294	0.560976	-0.0246091	0.006252	8.27826e-05	1.97065	-10	5.60976	-1	8.27826	-5		17_7176274_C_A	17_7176274_C_A (ASGR1,ENSG00000305670,ENSG00000279812,RPL7AP64,ENSG00000289977,DLG4,ACADVL,MIR324,DVL2,ENSG00000306813)				no		FALSE		3	trans-MR, mixed-MR, trans-coloc	no	yes
PDCD1LG2	PDCD1LG2_EFO_0004627	UKBPPP_2023	biomarkers-30770-both_sexes-irnt	IGF-1	IGF-1	0.0210851	0.00277267	2.85762e-14	0.00718738	0.0111101	0.517683	0.0124781	0.00456893	0.006313	2.85762	-14	5.17683	-1	6.313	-3		17_7240675_A_T	17_7240675_A_T (PHF23,ENSG00000279641,GABARAP,DVL2,CTDNEP1,ELP5,MIR324,ACADVL,CLDN7,DLG4)				no		FALSE		3	trans-MR, mixed-MR, trans-coloc	no	yes
PDCD1LG2	PDCD1LG2_EFO_0004713	UKBPPP_2023	continuous-FEV1FVC-both_sexes-irnt	FEV1/FVC ratio	FEV1/FVC ratio	-0.0167962	0.00267323	3.319e-10	0.0103974	0.00719946	0.148685	-0.00431659	0.00411586	0.294284	3.319	-10	1.48685	-1	2.94284	-1		6_27523520_G_A					no		FALSE		2	mixed-MR, trans-coloc	no	yes
PDCD1LG2	PDCD1LG2_EFO_0004833	UKBPPP_2023	continuous-30140-both_sexes-irnt	Neutrophill count	Neutrophill count	-0.0221066	0.0034048	8.42662e-11	0.0234258	0.0218901	0.284549	-0.0208639	0.00529887	8.23581e-05	8.42662	-11	2.84549	-1	8.23581	-5		9_133165599_T_C	9_133165599_T_C (GBGT1,ENSG00000298803,OBP2B,RALGDS,LCN1P1,CELP,ENSG00000290769,CEL,ENSG00000296375,ABO)				no		FALSE		2	trans-MR, trans-coloc	no	yes
PDCD1LG2	PDCD1LG2_EFO_0004842	UKBPPP_2023	continuous-30150-both_sexes-irnt	Eosinophill count	Eosinophill count	0.020078	0.00288536	3.43785e-12	0.0203075	0.0198487	0.306253	0.00882429	0.00439453	0.0446416	3.43785	-12	3.06253	-1	4.46416	-2		9_133480285_AT_A					no	0.0316173	FALSE	genetic_association	2	mixed-MR, trans-coloc	no	yes
PDCD1LG2	PDCD1LG2_EFO_0005091	UKBPPP_2023	continuous-30130-both_sexes-irnt	Monocyte count	Monocyte count	-0.0486118	0.00428153	7.09804e-30	-0.00146995	0.0301895	0.961166	-0.0515719	0.00692045	9.18623e-14	7.09804	-30	9.61166	-1	9.18623	-14		2_27375230_T_C	2_27375230_T_C (SNX17,EIF2B4,ZNF513,GTF3C2-AS2,FTH1P3,GTF3C2,ENSG00000295811,ENSG00000298520,PPM1G,GTF3C2-AS1)				no	0.616207	FALSE	genetic_association	3	trans-MR, mixed-MR, trans-coloc	no	yes
PDCD1LG2	PDCD1LG2_EFO_0007989	UKBPPP_2023	continuous-30190-both_sexes-irnt	Monocyte percentage	Monocyte percentage	-0.0358815	0.00397567	1.79245e-19	-0.0379459	0.020676	0.0664673	-0.0320036	0.00645495	7.12212e-07	1.79245	-19	6.64673	-2	7.12212	-7		19_43648948_A_G	19_43648948_A_G (ENSG00000308028,CADM4,RN7SL368P,PLAUR,ZNF428,SRRM5,ENSG00000283525,ENSG00000290609,ZNF576,IRGQ)				no		FALSE		3	trans-MR, mixed-MR, trans-coloc	no	yes
PDCD1LG2	PDCD1LG2_EFO_0007990	UKBPPP_2023	continuous-30200-both_sexes-irnt	Neutrophill percentage	Neutrophill percentage	-0.0171008	0.00248242	5.62718e-12	-0.00314721	0.0113251	0.781092	-0.0132139	0.00421855	0.00173431	5.62718	-12	7.81092	-1	1.73431	-3		19_43648948_A_G	19_43648948_A_G (ENSG00000308028,CADM4,RN7SL368P,PLAUR,ZNF428,SRRM5,ENSG00000283525,ENSG00000290609,ZNF576,IRGQ)				no		FALSE		2	mixed-MR, trans-coloc	no	yes
PDCD1LG2	PDCD1LG2_EFO_0007991	UKBPPP_2023	continuous-30210-both_sexes-irnt	Eosinophill percentage	Eosinophill percentage	0.0192934	0.00296501	7.66448e-11	0.00987652	0.0169763	0.560713	0.00910734	0.00448851	0.0424549	7.66448	-11	5.60713	-1	4.24549	-2		19_43648948_A_G	19_43648948_A_G (ENSG00000308028,CADM4,RN7SL368P,PLAUR,ZNF428,SRRM5,ENSG00000283525,ENSG00000290609,ZNF576,IRGQ)				no		FALSE		2	mixed-MR, trans-coloc	no	yes
PDCD1LG2	PDCD1LG2_EFO_0007993	UKBPPP_2023	continuous-30180-both_sexes-irnt	Lymphocyte percentage	Lymphocyte percentage	0.0198758	0.00254706	6.02438e-15	0.00593264	0.0103294	0.565733	0.0126265	0.00420152	0.00265377	6.02438	-15	5.65733	-1	2.65377	-3		19_43648948_A_G	19_43648948_A_G (ENSG00000308028,CADM4,RN7SL368P,PLAUR,ZNF428,SRRM5,ENSG00000283525,ENSG00000290609,ZNF576,IRGQ)				no		FALSE		3	trans-MR, mixed-MR, trans-coloc	no	yes
PDCD1LG2	PDCD1LG2_EFO_0011011	UKBPPP_2023	continuous-20015-both_sexes-irnt	Sitting height	Sitting height	0.0237095	0.00244085	2.63797e-22	-0.00527548	0.00842951	0.531423	0.0113689	0.00355626	0.00138928	2.63797	-22	5.31423	-1	1.38928	-3		9_133165599_T_C	9_133165599_T_C (GBGT1,ENSG00000298803,OBP2B,RALGDS,LCN1P1,CELP,ENSG00000290769,CEL,ENSG00000296375,ABO)				no		FALSE		3	trans-MR, mixed-MR, trans-coloc	no	yes
PDCD1LG2	PDCD1LG2_EFO_1001055,HP_0000836	UKBPPP_2023	categorical-20002-both_sexes-1226	Non-cancer illness code, self-reported	myxedema,NA	-0.0932528	0.0142434	5.86751e-11	-0.087171	0.0305257	0.00429476	-0.0891804	0.0228162	9.28163e-05	5.86751	-11	4.29476	-3	9.28163	-5				no			no	0.585208	FALSE	genetic_association	1	cis-MR	no	yes
PDCD1LG2	PDCD1LG2_HP_0006699	UKBPPP_2023	phecode-427.61-both_sexes	Supraventricular premature beats	Supraventricular premature beats	0.849154	0.138835	9.57904e-10	0.834751	0.237411	0.000437996	0.868794	0.213704	4.79495e-05	9.57904	-10	4.37996	-4	4.79495	-5				no			no		FALSE		1	cis-MR	no	yes
PDCD1LG2	PDCD1LG2_Impedance of leg (left)	UKBPPP_2023	continuous-23108-both_sexes-irnt	Impedance of leg (left)	Impedance of leg (left)	0.031446	0.00392506	1.13227e-15	0.0458325	0.0126249	0.000283051	0.0329662	0.00607899	5.86181e-08	1.13227	-15	2.83051	-4	5.86181	-8		9_133165599_T_C	9_133165599_T_C (GBGT1,ENSG00000298803,OBP2B,RALGDS,LCN1P1,CELP,ENSG00000290769,CEL,ENSG00000296375,ABO)				no		FALSE		2	trans-MR, trans-coloc	no	yes
PDCD1LG2	PDCD1LG2_Impedance of leg (right)	UKBPPP_2023	continuous-23107-both_sexes-irnt	Impedance of leg (right)	Impedance of leg (right)	0.0291251	0.00380722	2.01034e-14	0.0454731	0.0118307	0.000121209	0.0364271	0.00611159	2.51717e-09	2.01034	-14	1.21209	-4	2.51717	-9		12_111446804_T_C	12_111446804_T_C (SH2B3,ENSG00000299832,ENSG00000294281,HSPA8P14,PHETA1,LINC02356,RNA5SP373,U7,ENSG00000304623,IFITM3P5)				no		FALSE		2	trans-MR, trans-coloc	no	yes
PDCD1LG2	PDCD1LG2_MONDO_0004892	UKBPPP_2023	continuous-2217-both_sexes-irnt	Age started wearing glasses or contact lenses	Age started wearing glasses or contact lenses	0.0268428	0.00363715	1.58084e-13	0.02687	0.00816156	0.000993856	0.0250885	0.00575233	1.29201e-05	1.58084	-13	9.93856	-4	1.29201	-5		3_98543848_CT_C					no		FALSE		2	trans-MR, trans-coloc	no	yes
PDCD1LG2	PDCD1LG2_Mean signal-to-noise ratio (SNR), (right)	UKBPPP_2023	continuous-4244-both_sexes-irnt	Mean signal-to-noise ratio (SNR), (right)	Mean signal-to-noise ratio (SNR), (right)	-0.0336552	0.00533866	2.89971e-10	-0.0496308	0.00889834	2.43955e-08	-0.0323902	0.00887509	0.000262688	2.89971	-10	2.43955	-8	2.62688	-4		3_98497408_A_G					no		FALSE		2	trans-MR, trans-coloc	no	yes
PDCD1LG2	PDCD1LG2_Seated height	UKBPPP_2023	continuous-51-both_sexes-irnt	Seated height	Seated height	0.0232289	0.00327147	1.24361e-12	0.0159031	0.0124556	0.201677	0.0244525	0.00548327	8.21568e-06	1.24361	-12	2.01677	-1	8.21568	-6		9_133165599_T_C	9_133165599_T_C (GBGT1,ENSG00000298803,OBP2B,RALGDS,LCN1P1,CELP,ENSG00000290769,CEL,ENSG00000296375,ABO)				no		FALSE		3	trans-MR, mixed-MR, trans-coloc	no	yes
PDCD1	PDCD1_Autoimmune diseases excluding thyroid diseases	UKBPPP_2023	AUTOIMMUNE_NONTHYROID	Autoimmune diseases excluding thyroid diseases	Autoimmune diseases excluding thyroid diseases	0.176647	0.0283081	4.37181e-10	0.642537	0.331618	0.0526743	0.240928	0.0479606	5.07488e-07	4.37181	-10	5.26743	-2	5.07488	-7		12_111964865_A_T	12_111964865_A_T (SLC25A3P2,ENSG00000257624,ADAM1B,TMEM116,ERP29,ENSG00000274227,ADAM1A,MIR3657,RPS2P41,ENSG00000258323)				no		FALSE		2	trans-MR, trans-coloc	no	yes
PDCD1	PDCD1_Blood clot, DVT, bronchitis, emphysema, asthma, rhinitis, eczema, allergy diagnosed by doctor	UKBPPP_2023	categorical-6152-both_sexes-100	Blood clot, DVT, bronchitis, emphysema, asthma, rhinitis, eczema, allergy diagnosed by doctor	Blood clot, DVT, bronchitis, emphysema, asthma, rhinitis, eczema, allergy diagnosed by doctor	0.148122	0.0219424	1.47366e-11	0.0924017	0.10585	0.382691	0.0895009	0.029537	0.00244451	1.47366	-11	3.82691	-1	2.44451	-3	2_241721906_C_T			no			no		FALSE		2	cis-MR, cis-coloc	no	yes
PDCD1	PDCD1_Body-mass index, inverse-rank normalized	UKBPPP_2023	BMI_IRN	Body-mass index, inverse-rank normalized	Body-mass index, inverse-rank normalized	-0.0544827	0.00857273	2.07964e-10	-0.0016785	0.0469794	0.971499	-0.0441793	0.0139494	0.00153963	2.07964	-10	9.71499	-1	1.53963	-3		17_81246424_G_C	17_81246424_G_C (ENSG00000276101,NDUFAF8,TEPSIN,ENSG00000279187,ENSG00000260005,CEP131,SLC38A10,ENSG00000262115,LINC00482,AATK)				no		FALSE		2	trans-MR, trans-coloc	no	yes
PDCD1	PDCD1_D001172	UKBPPP_2023	M13_RHEUMA, RHEUMA_NOS	Rheumatoid arthritis	Arthritis, Rheumatoid	0.361228	0.0463639	6.6413e-15	1.23238	0.505787	0.0148275	0.314528	0.0838043	0.000174645	6.6413	-15	1.48275	-2	1.74645	-4		12_111964865_A_T	12_111964865_A_T (SLC25A3P2,ENSG00000257624,ADAM1B,TMEM116,ERP29,ENSG00000274227,ADAM1A,MIR3657,RPS2P41,ENSG00000258323)				no		TRUE		2	trans-MR, trans-coloc	no	yes
PDCD1	PDCD1_D001249	UKBPPP_2023	GCST90014325	Asthma	Asthma	-0.115117	0.0172628	2.58454e-11	-0.317334	0.0761983	3.11925e-05	-0.157798	0.0271853	6.45471e-09	2.58454	-11	3.11925	-5	6.45471	-9		17_49346550_TCAAA_T	17_49346550_TCAAA_T (ZNF652,ZNF652-AS1,ENSG00000300094,ENSG00000307492,ENSG00000186244,ENSG00000306683,ENSG00000250186,MIR6129,PHB1,Y_RNA)				no		FALSE		2	mixed-MR, trans-coloc	no	yes
PDCD1	PDCD1_D001327	UKBPPP_2023	AUTOIMMUNE	Autoimmune diseases	Autoimmune Diseases	0.169386	0.0276156	8.58521e-10	0.98441	0.340428	0.00383184	0.282974	0.0520395	5.39784e-08	8.58521	-10	3.83184	-3	5.39784	-8		12_111964865_A_T	12_111964865_A_T (SLC25A3P2,ENSG00000257624,ADAM1B,TMEM116,ERP29,ENSG00000274227,ADAM1A,MIR3657,RPS2P41,ENSG00000258323)				no		FALSE		2	trans-MR, trans-coloc	no	yes
PDCD1	PDCD1_D002446	UKBPPP_2023	GCST005523, GCST000612	Celiac disease	Celiac Disease	1.43671	0.149179	5.92618e-22	2.45318	1.99179	0.21808	1.64801	0.19293	1.31927e-17	5.92618	-22	2.1808	-1	1.31927	-17		12_112459036_A_AG, 12_111446804_T_C	12_112459036_A_AG (ENSG00000305447,PTPN11,ENSG00000305463,RPL6,ENSG00000305485,HECTD4,ENSG00000304788,ENSG00000300851,ENSG00000257658,RPL7AP60), 12_111446804_T_C (SH2B3,ENSG00000299832,ENSG00000294281,HSPA8P14,PHETA1,LINC02356,RNA5SP373,U7,ENSG00000304623,IFITM3P5)				no		TRUE	literature	3	trans-MR, mixed-MR, trans-coloc	no	yes
PDCD1	PDCD1_D003240	UKBPPP_2023	M13_SYSTCONNECT	Systemic connective tissue disorders	Connective Tissue Diseases	0.284582	0.0429361	3.40179e-11	0.527645	0.315852	0.0948114	0.373854	0.0759538	8.56085e-07	3.40179	-11	9.48114	-2	8.56085	-7		19_10352442_G_C	19_10352442_G_C (ICAM3,RAVER1,ENSG00000274425,TYK2,FDX2,ZGLP1,MIR1181,CDC37,ENSG00000294616,ICAM5)				no		FALSE		2	trans-MR, trans-coloc	no	yes
PDCD1	PDCD1_D003424	UKBPPP_2023	RX_CROHN_1STLINE	First line medication for Crohn's disease	Crohn Disease	0.127395	0.0205481	5.651e-10	0.300884	0.159953	0.0599616	0.139761	0.0339968	3.93921e-05	5.651	-10	5.99616	-2	3.93921	-5		12_111964865_A_T	12_111964865_A_T (SLC25A3P2,ENSG00000257624,ADAM1B,TMEM116,ERP29,ENSG00000274227,ADAM1A,MIR3657,RPS2P41,ENSG00000258323)				no		FALSE		2	trans-MR, trans-coloc	no	yes
PDCD1	PDCD1_D003922	UKBPPP_2023	GCST90000529, GCST005536, GCST010681	Type 1 diabetes	Diabetes Mellitus, Type 1	2.06407	0.151827	4.29613e-42	1.57581	1.25403	0.2089	0.945336	0.25006	0.000156551	4.29613	-42	2.089	-1	1.56551	-4		12_111964865_A_T	12_111964865_A_T (SLC25A3P2,ENSG00000257624,ADAM1B,TMEM116,ERP29,ENSG00000274227,ADAM1A,MIR3657,RPS2P41,ENSG00000258323)				no		TRUE		3	trans-MR, mixed-MR, trans-coloc	no	yes
PDCD1	PDCD1_D004802	UKBPPP_2023	GCST90002298, GCST90002381, GCST004606	Eosinophil counts	Eosinophilia	-0.0602632	0.00704842	1.23218e-17	-0.0240618	0.098399	0.806818	-0.0555597	0.0104132	9.52706e-08	1.23218	-17	8.06818	-1	9.52706	-8		12_111964865_A_T	12_111964865_A_T (SLC25A3P2,ENSG00000257624,ADAM1B,TMEM116,ERP29,ENSG00000274227,ADAM1A,MIR3657,RPS2P41,ENSG00000258323)				no	0.411233	TRUE	genetic_association	3	cis-MR, mixed-MR, trans-coloc	no	yes
PDCD1	PDCD1_D006402	UKBPPP_2023	GCST90002382, GCST90002399, GCST90002389, GCST004623, GCST004600, GCST90002379, GCST004617, GCST004624	Eosinophil percentage of white cells	Hematologic Diseases	-0.0823207	0.0086698	2.19987e-21	-0.120436	0.0458663	0.00864452	-0.101005	0.0126021	1.10203e-15	2.19987	-21	8.64452	-3	1.10203	-15		12_111964865_A_T	12_111964865_A_T (SLC25A3P2,ENSG00000257624,ADAM1B,TMEM116,ERP29,ENSG00000274227,ADAM1A,MIR3657,RPS2P41,ENSG00000258323)	no			no	0.142224	TRUE	genetic_association	4	cis-MR, trans-MR, mixed-MR, trans-coloc	no	yes
PDCD1	PDCD1_D006973	UKBPPP_2023	GCST90000059	Diastolic blood pressure	Hypertension	0.182672	0.0190038	7.08741e-22	3.2363	0.942201	0.000592939	0.323256	0.0271614	1.16474e-32	7.08741	-22	5.92939	-4	1.16474	-32		12_110864491_C_A					no		FALSE		3	trans-MR, mixed-MR, trans-coloc	no	yes
PDCD1	PDCD1_D007037	UKBPPP_2023	GCST90038637	Hypothyroidism or myxedema	Hypothyroidism	0.0418205	0.0024793	7.75618e-64	0.0839359	0.0237525	0.000409675	0.0496614	0.00416122	7.83686e-33	7.75618	-64	4.09675	-4	7.83686	-33		12_111964865_A_T	12_111964865_A_T (SLC25A3P2,ENSG00000257624,ADAM1B,TMEM116,ERP29,ENSG00000274227,ADAM1A,MIR3657,RPS2P41,ENSG00000258323)				no		FALSE	literature	2	trans-MR, trans-coloc	no	yes
PDCD1	PDCD1_D007960	UKBPPP_2023	GCST004634	Basophil percentage of granulocytes	Leukocyte Disorders	0.0755221	0.0114125	3.65289e-11	0.0344205	0.0526702	0.513428	0.0775956	0.0165503	2.75247e-06	3.65289	-11	5.13428	-1	2.75247	-6		1_113834946_A_G	1_113834946_A_G (AP4B1-AS1,RSBN1,PTPN22,BCL2L15,AP4B1,DCLRE1B,PHTF1,ENSG00000300915,HIPK1-AS1,HIPK1)				no		FALSE		3	trans-MR, mixed-MR, trans-coloc	no	yes
PDCD1	PDCD1_D007970	UKBPPP_2023	GCST004618	White blood cell count (basophil)	Leukopenia	0.083942	0.0122183	6.41209e-12	0.118781	0.0814484	0.144741	0.0853429	0.0188664	6.08115e-06	6.41209	-12	1.44741	-1	6.08115	-6		12_111964865_A_T	12_111964865_A_T (SLC25A3P2,ENSG00000257624,ADAM1B,TMEM116,ERP29,ENSG00000274227,ADAM1A,MIR3657,RPS2P41,ENSG00000258323)				no		FALSE		2	trans-MR, trans-coloc	no	yes
PDCD1	PDCD1_D008659	UKBPPP_2023	E4_METABOLIA	Metabolic disorders	Metabolic Diseases	0.180896	0.0226366	1.33518e-15	0.226333	0.118625	0.0563951	0.162332	0.0341043	1.93722e-06	1.33518	-15	5.63951	-2	1.93722	-6		12_111964865_A_T	12_111964865_A_T (SLC25A3P2,ENSG00000257624,ADAM1B,TMEM116,ERP29,ENSG00000274227,ADAM1A,MIR3657,RPS2P41,ENSG00000258323)				no		FALSE		2	trans-MR, trans-coloc	no	yes
PDCD1	PDCD1_D012130	UKBPPP_2023	GCST90038664	Allergic rhinitis	Respiratory Hypersensitivity	-0.00855993	0.00124087	5.26097e-12	-0.0175412	0.00596353	0.00326724	-0.0109821	0.00193444	1.36949e-08	5.26097	-12	3.26724	-3	1.36949	-8		5_35888621_TG_T	5_35888621_TG_T (ENSG00000279737,ENSG00000248349,IL7R,ENSG00000248969,CAPSL,CAPSL-DT,UGT3A1,UGT3A2,ENSG00000251591,RNU7-130P)				no	0.424021	FALSE	literature, genetic_association	3	trans-MR, mixed-MR, trans-coloc	no	yes
PDCD1	PDCD1_D012507	UKBPPP_2023	D3_SARCOIDOSIS	Sarcoidosis	Sarcoidosis	0.55645	0.0805432	4.89073e-12	1.12419	0.558917	0.0442866	0.716526	0.119613	2.09371e-09	4.89073	-12	4.42866	-2	2.09371	-9		12_111964865_A_T	12_111964865_A_T (SLC25A3P2,ENSG00000257624,ADAM1B,TMEM116,ERP29,ENSG00000274227,ADAM1A,MIR3657,RPS2P41,ENSG00000258323)				no		FALSE		2	trans-MR, trans-coloc	no	yes
PDCD1	PDCD1_Diabetes, insulin treatment (Kela reimbursement) (more control exclusions)	UKBPPP_2023	KELA_DIAB_INSUL_EXMORE	Diabetes, insulin treatment (Kela reimbursement) (more control exclusions)	Diabetes, insulin treatment (Kela reimbursement) (more control exclusions)	0.159842	0.0248311	1.21718e-10	0.42423	0.155797	0.00646988	0.176719	0.0366179	1.39289e-06	1.21718	-10	6.46988	-3	1.39289	-6		12_111964865_A_T	12_111964865_A_T (SLC25A3P2,ENSG00000257624,ADAM1B,TMEM116,ERP29,ENSG00000274227,ADAM1A,MIR3657,RPS2P41,ENSG00000258323)				no		FALSE		2	trans-MR, trans-coloc	no	yes
PDCD1	PDCD1_Diabetic retinopathy, strict definition	UKBPPP_2023	DM_RETINOPATHY_STRICT	Diabetic retinopathy, strict definition	Diabetic retinopathy, strict definition	0.520944	0.0742356	2.25961e-12	0.793388	0.396798	0.0455572	0.4383	0.110705	7.52144e-05	2.25961	-12	4.55572	-2	7.52144	-5		1_113834946_A_G	1_113834946_A_G (AP4B1-AS1,RSBN1,PTPN22,BCL2L15,AP4B1,DCLRE1B,PHTF1,ENSG00000300915,HIPK1-AS1,HIPK1)				no		FALSE		2	trans-MR, trans-coloc	no	yes
PDCD1	PDCD1_Disorders of the thyroid gland	UKBPPP_2023	E4_THYROID	Disorders of the thyroid gland	Disorders of the thyroid gland	0.26808	0.0320835	6.50458e-17	0.954536	0.318719	0.00274519	0.311487	0.0525215	3.01713e-09	6.50458	-17	2.74519	-3	3.01713	-9		12_111964865_A_T	12_111964865_A_T (SLC25A3P2,ENSG00000257624,ADAM1B,TMEM116,ERP29,ENSG00000274227,ADAM1A,MIR3657,RPS2P41,ENSG00000258323)				no		FALSE		2	trans-MR, trans-coloc	no	yes
PDCD1	PDCD1_EFO_0000400	UKBPPP_2023	categorical-20111-both_sexes-9	Illnesses of siblings	diabetes mellitus	0.184603	0.0295358	4.10079e-10	0.117724	0.143411	0.41171	0.173163	0.0480124	0.000310206	4.10079	-10	4.1171	-1	3.10206	-4		6_27420975_T_C					no		FALSE	literature	2	trans-MR, trans-coloc	no	yes
PDCD1	PDCD1_EFO_0000685	UKBPPP_2023	icd10-M06-both_sexes, phecode-714-both_sexes, phecode-714.1-both_sexes	M06 Other rheumatoid arthritis	M06 Other rheumatoid arthritis	0.657336	0.0853687	1.36101e-14	0.87333	0.450916	0.0527711	0.717903	0.122005	3.99957e-09	1.36101	-14	5.27711	-2	3.99957	-9		1_113834946_A_G	1_113834946_A_G (AP4B1-AS1,RSBN1,PTPN22,BCL2L15,AP4B1,DCLRE1B,PHTF1,ENSG00000300915,HIPK1-AS1,HIPK1)				no		TRUE	literature	2	trans-MR, trans-coloc	no	yes
PDCD1	PDCD1_EFO_0001060	UKBPPP_2023	phecode-557.1-both_sexes	Celiac disease	Celiac disease	0.705203	0.115573	1.04893e-09	0.831373	2.65903	0.754539	0.721874	0.186921	0.000112497	1.04893	-9	7.54539	-1	1.12497	-4		12_111328580_T_TTG					no		FALSE	literature	2	trans-MR, trans-coloc	no	yes
PDCD1	PDCD1_EFO_0001379	UKBPPP_2023	GCST90038599	Diabetes or endocrine disease	Diabetes or endocrine disease	0.0428841	0.00326378	1.95778e-39	0.109872	0.0312773	0.000443364	0.0610365	0.00588975	3.647e-25	1.95778	-39	4.43364	-4	3.647	-25		12_111964865_A_T	12_111964865_A_T (SLC25A3P2,ENSG00000257624,ADAM1B,TMEM116,ERP29,ENSG00000274227,ADAM1A,MIR3657,RPS2P41,ENSG00000258323)				no		FALSE	literature, known_drug, animal_model	2	trans-MR, trans-coloc	no	yes
PDCD1	PDCD1_EFO_0002950	UKBPPP_2023	icd10-Z34-both_sexes	Z34 Supervision of normal pregnancy	Z34 Supervision of normal pregnancy	-0.965035	0.09973	3.79568e-22	-0.944352	0.615626	0.125037	-0.828852	0.154835	8.64436e-08	3.79568	-22	1.25037	-1	8.64436	-8		12_111328580_T_TTG					no		FALSE		2	trans-MR, trans-coloc	no	yes
PDCD1	PDCD1_EFO_0004324	UKBPPP_2023	GCST90016667	Spleen volume	Spleen volume	0.16844	0.0267012	2.82079e-10	0.872399	0.199861	1.27112e-05	0.197871	0.0435734	5.59615e-06	2.82079	-10	1.27112	-5	5.59615	-6		12_111964865_A_T	12_111964865_A_T (SLC25A3P2,ENSG00000257624,ADAM1B,TMEM116,ERP29,ENSG00000274227,ADAM1A,MIR3657,RPS2P41,ENSG00000258323)				no		FALSE		2	trans-MR, trans-coloc	no	yes
PDCD1	PDCD1_EFO_0004518	UKBPPP_2023	biomarkers-30700-both_sexes-irnt	Creatinine	Creatinine	0.0562966	0.00708837	1.98776e-15	0.0792877	0.0476256	0.0959504	0.0559866	0.0118184	2.16635e-06	1.98776	-15	9.59504	-2	2.16635	-6		6_28633134_C_A					no		FALSE		2	trans-MR, trans-coloc	no	yes
PDCD1	PDCD1_EFO_0004614	UKBPPP_2023	biomarkers-30630-both_sexes-irnt	Apolipoprotein A	Apolipoprotein A	-0.0779504	0.0112503	4.24697e-12	-0.0293012	0.0846539	0.729245	-0.0746161	0.0165971	6.93294e-06	4.24697	-12	7.29245	-1	6.93294	-6		17_7242173_C_CA	17_7242173_C_CA (ENSG00000279641,GABARAP,PHF23,DVL2,CTDNEP1,ELP5,MIR324,CLDN7,ACADVL,Y_RNA)				no		FALSE		2	trans-MR, trans-coloc	no	yes
PDCD1	PDCD1_EFO_0004705	UKBPPP_2023	icd10-E03-both_sexes, phecode-244-both_sexes	E03 Other hypothyroidism	E03 Other hypothyroidism	0.589384	0.0573518	8.97912e-25	1.52669	0.497044	0.00212964	0.67187	0.0942821	1.03201e-12	8.97912	-25	2.12964	-3	1.03201	-12		12_111964865_A_T	12_111964865_A_T (SLC25A3P2,ENSG00000257624,ADAM1B,TMEM116,ERP29,ENSG00000274227,ADAM1A,MIR3657,RPS2P41,ENSG00000258323)				no		TRUE	literature	2	trans-MR, trans-coloc	no	yes
PDCD1	PDCD1_EFO_0004713	UKBPPP_2023	continuous-FEV1FVC-both_sexes-irnt	FEV1/FVC ratio	FEV1/FVC ratio	-0.053405	0.00842164	2.27679e-10	-0.0471566	0.0752111	0.530666	-0.0552261	0.0126554	1.27794e-05	2.27679	-10	5.30666	-1	1.27794	-5		19_10352442_G_C	19_10352442_G_C (ICAM3,RAVER1,ENSG00000274425,TYK2,FDX2,ZGLP1,MIR1181,CDC37,ENSG00000294616,ICAM5)				no		FALSE		2	trans-MR, trans-coloc	no	yes
PDCD1	PDCD1_EFO_0004833	UKBPPP_2023	continuous-30140-both_sexes-irnt	Neutrophill count	Neutrophill count	-0.0764813	0.0103266	1.29902e-13	0.148671	0.0995393	0.135282	-0.0163638	0.0161349	0.310495	1.29902	-13	1.35282	-1	3.10495	-1		1_113834946_A_G	1_113834946_A_G (AP4B1-AS1,RSBN1,PTPN22,BCL2L15,AP4B1,DCLRE1B,PHTF1,ENSG00000300915,HIPK1-AS1,HIPK1)				no		FALSE		2	trans-MR, trans-coloc	no	yes
PDCD1	PDCD1_EFO_0004842	UKBPPP_2023	continuous-30150-both_sexes-irnt	Eosinophill count	Eosinophill count	-0.0939396	0.0081624	1.19089e-30	-0.0997899	0.0554881	0.0721131	-0.0854241	0.0119133	7.47203e-13	1.19089	-30	7.21131	-2	7.47203	-13	2_241721906_C_T	12_111964865_A_T	12_111964865_A_T (SLC25A3P2,ENSG00000257624,ADAM1B,TMEM116,ERP29,ENSG00000274227,ADAM1A,MIR3657,RPS2P41,ENSG00000258323)	no			no	0.411233	FALSE	genetic_association	4	cis-MR, mixed-MR, cis-coloc, trans-coloc	no	yes
PDCD1	PDCD1_EFO_0005208	UKBPPP_2023	continuous-eGFRcreacys-both_sexes-irnt	Estimated glomerular filtration rate, cystain C	Estimated glomerular filtration rate, cystain C	-0.0851206	0.00899705	3.0517e-21	-0.253083	0.0791963	0.00139521	-0.118867	0.0155832	2.38556e-14	3.0517	-21	1.39521	-3	2.38556	-14		12_111964865_A_T	12_111964865_A_T (SLC25A3P2,ENSG00000257624,ADAM1B,TMEM116,ERP29,ENSG00000274227,ADAM1A,MIR3657,RPS2P41,ENSG00000258323)				no		FALSE		2	trans-MR, trans-coloc	no	yes
PDCD1	PDCD1_EFO_0007010	UKBPPP_2023	categorical-20003-both_sexes-1141191044, categorical-20003-both_sexes-1140883066, categorical-20003-both_sexes-1140870422	Treatment/medication code	drug use measurement	0.97935	0.0652781	7.04588e-51	1.61018	0.547406	0.00326654	0.864105	0.0932172	1.86489e-20	7.04588	-51	3.26654	-3	1.86489	-20		12_111964865_A_T, 1_113834946_A_G	12_111964865_A_T (SLC25A3P2,ENSG00000257624,ADAM1B,TMEM116,ERP29,ENSG00000274227,ADAM1A,MIR3657,RPS2P41,ENSG00000258323), 1_113834946_A_G (AP4B1-AS1,RSBN1,PTPN22,BCL2L15,AP4B1,DCLRE1B,PHTF1,ENSG00000300915,HIPK1-AS1,HIPK1)				no		TRUE		3	trans-MR, mixed-MR, trans-coloc	no	yes
PDCD1	PDCD1_EFO_0007991	UKBPPP_2023	continuous-30210-both_sexes-irnt	Eosinophill percentage	Eosinophill percentage	-0.105063	0.00826212	4.80455e-37	-0.105808	0.0558942	0.0583575	-0.104792	0.0124481	3.81919e-17	4.80455	-37	5.83575	-2	3.81919	-17	2_241721906_C_T	12_111964865_A_T	12_111964865_A_T (SLC25A3P2,ENSG00000257624,ADAM1B,TMEM116,ERP29,ENSG00000274227,ADAM1A,MIR3657,RPS2P41,ENSG00000258323)	no			no	0.142224	FALSE	genetic_association	4	cis-MR, mixed-MR, cis-coloc, trans-coloc	no	yes
PDCD1	PDCD1_EFO_0007992	UKBPPP_2023	continuous-30220-both_sexes-irnt	Basophill percentage	Basophill percentage	0.05717	0.00814094	2.17872e-12	0.050208	0.0422926	0.235166	0.0594589	0.0124188	1.68626e-06	2.17872	-12	2.35166	-1	1.68626	-6		1_113834946_A_G	1_113834946_A_G (AP4B1-AS1,RSBN1,PTPN22,BCL2L15,AP4B1,DCLRE1B,PHTF1,ENSG00000300915,HIPK1-AS1,HIPK1)				no		FALSE		2	trans-MR, trans-coloc	no	yes
PDCD1	PDCD1_EFO_0009189	UKBPPP_2023	icd10-E05-both_sexes	E05 Thyrotoxicosis [hyperthyroidism]	E05 Thyrotoxicosis [hyperthyroidism]	0.714578	0.110492	9.98133e-11	0.829457	0.72972	0.255673	0.530446	0.165573	0.00135671	9.98133	-11	2.55673	-1	1.35671	-3		1_113834946_A_G	1_113834946_A_G (AP4B1-AS1,RSBN1,PTPN22,BCL2L15,AP4B1,DCLRE1B,PHTF1,ENSG00000300915,HIPK1-AS1,HIPK1)				no		FALSE	literature	2	trans-MR, trans-coloc	no	yes
PDCD1	PDCD1_EFO_0009190	UKBPPP_2023	phecode-242-both_sexes	Thyrotoxicosis with or without goiter	Thyrotoxicosis with or without goiter	0.854161	0.115425	1.36006e-13	0.92015	0.75011	0.219941	0.672755	0.167237	5.75193e-05	1.36006	-13	2.19941	-1	5.75193	-5		1_113834946_A_G	1_113834946_A_G (AP4B1-AS1,RSBN1,PTPN22,BCL2L15,AP4B1,DCLRE1B,PHTF1,ENSG00000300915,HIPK1-AS1,HIPK1)				no		FALSE	literature	2	trans-MR, trans-coloc	no	yes
PDCD1	PDCD1_EFO_0009554	UKBPPP_2023	phecode-557-both_sexes	Intestinal malabsorption (non-celiac)	Intestinal malabsorption (non-celiac)	0.690358	0.0983782	2.26057e-12	0.719907	2.3705	0.761361	0.588956	0.167445	0.000435963	2.26057	-12	7.61361	-1	4.35963	-4		12_111328580_T_TTG					no		FALSE	literature	2	trans-MR, trans-coloc	no	yes
PDCD1	PDCD1_EFO_0009682	UKBPPP_2023	icd10-O32-both_sexes	O32 Maternal care for known or suspected malpresentation of foetus	O32 Maternal care for known or suspected malpresentation of foetus	-1.50874	0.103079	1.63719e-48	-1.32059	0.855912	0.122854	-1.35922	0.141639	8.28297e-22	1.63719	-48	1.22854	-1	8.28297	-22		12_111964865_A_T	12_111964865_A_T (SLC25A3P2,ENSG00000257624,ADAM1B,TMEM116,ERP29,ENSG00000274227,ADAM1A,MIR3657,RPS2P41,ENSG00000258323)				no		FALSE	literature, known_drug, animal_model	3	trans-MR, mixed-MR, trans-coloc	no	yes
PDCD1	PDCD1_EFO_1000627	UKBPPP_2023	GCST90038635	Thyroid problem (not cancer)	Thyroid problem (not cancer)	0.0470395	0.00300428	2.95129e-55	0.0920261	0.0282772	0.00113621	0.0522785	0.00462256	1.1785e-29	2.95129	-55	1.13621	-3	1.1785	-29		12_111964865_A_T	12_111964865_A_T (SLC25A3P2,ENSG00000257624,ADAM1B,TMEM116,ERP29,ENSG00000274227,ADAM1A,MIR3657,RPS2P41,ENSG00000258323)				no		FALSE	animal_model, known_drug, literature	2	trans-MR, trans-coloc	no	yes
PDCD1	PDCD1_EFO_1001055,HP_0000836	UKBPPP_2023	categorical-20002-both_sexes-1226	Non-cancer illness code, self-reported	myxedema,NA	0.649084	0.0567416	2.66053e-30	1.76769	0.567935	0.00185521	0.941083	0.0956039	7.30726e-23	2.66053	-30	1.85521	-3	7.30726	-23		12_111964865_A_T	12_111964865_A_T (SLC25A3P2,ENSG00000257624,ADAM1B,TMEM116,ERP29,ENSG00000274227,ADAM1A,MIR3657,RPS2P41,ENSG00000258323)				no		FALSE		3	trans-MR, mixed-MR, trans-coloc	no	yes
PDCD1	PDCD1_EFO_1001986	UKBPPP_2023	icd10-M35-both_sexes	M35 Other systemic involvement of connective tissue	M35 Other systemic involvement of connective tissue	0.577523	0.0910253	2.22939e-10	0.714861	0.434534	0.099945	0.647591	0.130724	7.27494e-07	2.22939	-10	9.9945	-2	7.27494	-7		6_28633134_C_A					no		FALSE	known_drug, literature, animal_model	2	trans-MR, trans-coloc	no	yes
PDCD1	PDCD1_HP_0000836	UKBPPP_2023	categorical-20002-both_sexes-1225	Non-cancer illness code, self-reported	hyperthyroidism/thyrotoxicosis	0.761284	0.0992791	1.74535e-14	0.903305	0.962101	0.347788	0.812328	0.151578	8.36204e-08	1.74535	-14	3.47788	-1	8.36204	-8		1_113834946_A_G	1_113834946_A_G (AP4B1-AS1,RSBN1,PTPN22,BCL2L15,AP4B1,DCLRE1B,PHTF1,ENSG00000300915,HIPK1-AS1,HIPK1)				no		FALSE		3	trans-MR, mixed-MR, trans-coloc	no	yes
PDCD1	PDCD1_HP_0002024,EFO_0001060	UKBPPP_2023	categorical-20002-both_sexes-1456	Non-cancer illness code, self-reported	NA,celiac disease	0.767693	0.11481	2.28349e-11	0.641824	2.88337	0.823851	0.882224	0.186426	2.22004e-06	2.28349	-11	8.23851	-1	2.22004	-6		12_111328580_T_TTG					no		FALSE		2	trans-MR, trans-coloc	no	yes
PDCD1	PDCD1_HP_0025328	UKBPPP_2023	icd10-O46-both_sexes	O46 Antepartum haemorrhage, not elsewhere classified	O46 Antepartum haemorrhage, not elsewhere classified	-0.864512	0.0903738	1.11164e-21	-0.85139	0.571098	0.136015	-0.843981	0.131513	1.38573e-10	1.11164	-21	1.36015	-1	1.38573	-10		12_111328580_T_TTG					no		FALSE		3	trans-MR, mixed-MR, trans-coloc	no	yes
PDCD1	PDCD1_Hypothyroidism NOS	UKBPPP_2023	phecode-244.4-both_sexes	Hypothyroidism NOS	Hypothyroidism NOS	0.597522	0.057516	2.7887e-25	1.52771	0.498589	0.00218354	0.678773	0.0935621	4.02308e-13	2.7887	-25	2.18354	-3	4.02308	-13		12_111964865_A_T	12_111964865_A_T (SLC25A3P2,ENSG00000257624,ADAM1B,TMEM116,ERP29,ENSG00000274227,ADAM1A,MIR3657,RPS2P41,ENSG00000258323)				no		FALSE		2	trans-MR, trans-coloc	no	yes
PDCD1	PDCD1_Hypothyroidism, strict autoimmune	UKBPPP_2023	E4_HYTHY_AI_STRICT	Hypothyroidism, strict autoimmune	Hypothyroidism, strict autoimmune	0.334124	0.0403096	1.14249e-16	1.44808	0.420247	0.000569415	0.392117	0.0692587	1.49951e-08	1.14249	-16	5.69415	-4	1.49951	-8		12_111964865_A_T	12_111964865_A_T (SLC25A3P2,ENSG00000257624,ADAM1B,TMEM116,ERP29,ENSG00000274227,ADAM1A,MIR3657,RPS2P41,ENSG00000258323)				no		FALSE		2	trans-MR, trans-coloc	no	yes
PDCD1	PDCD1_Interpolated Age of participant when non-cancer illness first diagnosed	UKBPPP_2023	continuous-20009-both_sexes-irnt	Interpolated Age of participant when non-cancer illness first diagnosed	Interpolated Age of participant when non-cancer illness first diagnosed	0.0458857	0.00741265	6.00914e-10	0.00646337	0.0165377	0.695925	0.0064881	0.00947641	0.49356	6.00914	-10	6.95925	-1	4.9356	-1	2_241721906_C_T			no			no		FALSE		2	cis-MR, cis-coloc	no	yes
PDCD1	PDCD1_Interpolated Year when operation took place	UKBPPP_2023	continuous-20010-both_sexes-irnt	Interpolated Year when operation took place	Interpolated Year when operation took place	-0.052262	0.00763593	7.68946e-12	-0.0461109	0.0381689	0.227019	-0.0488397	0.0126586	0.000114208	7.68946	-12	2.27019	-1	1.14208	-4		12_111964865_A_T	12_111964865_A_T (SLC25A3P2,ENSG00000257624,ADAM1B,TMEM116,ERP29,ENSG00000274227,ADAM1A,MIR3657,RPS2P41,ENSG00000258323)				no		FALSE		2	trans-MR, trans-coloc	no	yes
PDCD1	PDCD1_Long-standing illness, disability or infirmity	UKBPPP_2023	categorical-2188-both_sexes-2188	Long-standing illness, disability or infirmity	Long-standing illness, disability or infirmity	0.158695	0.0172821	4.20635e-20	0.221391	0.112114	0.0483021	0.148556	0.0304804	1.09462e-06	4.20635	-20	4.83021	-2	1.09462	-6		12_111964865_A_T	12_111964865_A_T (SLC25A3P2,ENSG00000257624,ADAM1B,TMEM116,ERP29,ENSG00000274227,ADAM1A,MIR3657,RPS2P41,ENSG00000258323)				no		FALSE		2	trans-MR, trans-coloc	no	yes
PDCD1	PDCD1_MONDO_0005147	UKBPPP_2023	icd10-E10-both_sexes, phecode-250.1-both_sexes, categorical-20002-both_sexes-1222	E10 Insulin-dependent diabetes mellitus	E10 Insulin-dependent diabetes mellitus	0.712346	0.0901809	2.80983e-15	0.785552	0.666366	0.238454	0.758274	0.130749	6.65202e-09	2.80983	-15	2.38454	-1	6.65202	-9		1_113834946_A_G	1_113834946_A_G (AP4B1-AS1,RSBN1,PTPN22,BCL2L15,AP4B1,DCLRE1B,PHTF1,ENSG00000300915,HIPK1-AS1,HIPK1)				no		TRUE	literature	2	trans-MR, trans-coloc	no	yes
PDCD1	PDCD1_MONDO_0019338	UKBPPP_2023	phecode-697-both_sexes, icd10-D86-both_sexes, categorical-20002-both_sexes-1371	Sarcoidosis	Sarcoidosis	1.07281	0.131601	3.57953e-16	0.271696	0.309197	0.379555	0.575388	0.192152	0.00274955	3.57953	-16	3.79555	-1	2.74955	-3		6_28633134_C_A					no		TRUE	literature	3	trans-MR, mixed-MR, trans-coloc	no	yes
PDCD1	PDCD1_MONDO_0043839	UKBPPP_2023	categorical-6149-both_sexes-1	Mouth/teeth dental problems	Mouth ulcers	-0.21937	0.027883	3.61773e-15	-0.198443	0.129998	0.126882	-0.171315	0.0407556	2.62863e-05	3.61773	-15	1.26882	-1	2.62863	-5		2_203878211_G_T	2_203878211_G_T (ENSG00000305408,CTLA4,ENSG00000305428,ICOS,ENSG00000300710,RNU6-474P,NPM1P33,KRT18P39,CD28,ENSG00000235951)				no		FALSE	literature	3	trans-MR, mixed-MR, trans-coloc	no	yes
PDCD1	PDCD1_Main speciality of consultant (recoded)	UKBPPP_2023	categorical-41245-both_sexes-1820	Main speciality of consultant (recoded)	Main speciality of consultant (recoded)	0.377455	0.0530317	1.09875e-12	0.553088	0.228031	0.0152877	0.425877	0.0829825	2.86485e-07	1.09875	-12	1.52877	-2	2.86485	-7		19_10352442_G_C	19_10352442_G_C (ICAM3,RAVER1,ENSG00000274425,TYK2,FDX2,ZGLP1,MIR1181,CDC37,ENSG00000294616,ICAM5)				no		FALSE		2	trans-MR, trans-coloc	no	yes
PDCD1	PDCD1_Noninfective enteritis and colitis	UKBPPP_2023	K11_ENERCOLNONINF	Noninfective enteritis and colitis	Noninfective enteritis and colitis	0.287752	0.0374478	1.54095e-14	0.214249	0.175997	0.223473	0.241994	0.061741	8.87327e-05	1.54095	-14	2.23473	-1	8.87327	-5		12_111964865_A_T	12_111964865_A_T (SLC25A3P2,ENSG00000257624,ADAM1B,TMEM116,ERP29,ENSG00000274227,ADAM1A,MIR3657,RPS2P41,ENSG00000258323)				no		FALSE		2	trans-MR, trans-coloc	no	yes
PDCD1	PDCD1_Taking other prescription medications	UKBPPP_2023	categorical-2492-both_sexes-2492	Taking other prescription medications	Taking other prescription medications	0.132395	0.0181791	3.26927e-13	0.31229	0.112839	0.00564766	0.115093	0.0291807	8.00812e-05	3.26927	-13	5.64766	-3	8.00812	-5		12_111964865_A_T	12_111964865_A_T (SLC25A3P2,ENSG00000257624,ADAM1B,TMEM116,ERP29,ENSG00000274227,ADAM1A,MIR3657,RPS2P41,ENSG00000258323)				no		FALSE		2	trans-MR, trans-coloc	no	yes
PDCD1	PDCD1_anti-metabolite	UKBPPP_2023	prescriptions-anti-metabolite-both_sexes	anti-metabolite	anti-metabolite	0.628467	0.102582	8.98405e-10	1.3065	0.465737	0.00502812	0.742628	0.155184	1.70592e-06	8.98405	-10	5.02812	-3	1.70592	-6		1_113834946_A_G	1_113834946_A_G (AP4B1-AS1,RSBN1,PTPN22,BCL2L15,AP4B1,DCLRE1B,PHTF1,ENSG00000300915,HIPK1-AS1,HIPK1)				no		FALSE		2	trans-MR, trans-coloc	no	yes
PDCD1	PDCD1_insulin glargine	UKBPPP_2023	prescriptions-insulin_glargine-both_sexes	insulin glargine	insulin glargine	1.02957	0.163705	3.19224e-10	1.0396	0.7712	0.177647	1.16784	0.239369	1.06713e-06	3.19224	-10	1.77647	-1	1.06713	-6		1_113834946_A_G	1_113834946_A_G (AP4B1-AS1,RSBN1,PTPN22,BCL2L15,AP4B1,DCLRE1B,PHTF1,ENSG00000300915,HIPK1-AS1,HIPK1)				no		FALSE		2	trans-MR, trans-coloc	no	yes
PDCD1	PDCD1_levothyroxine	UKBPPP_2023	prescriptions-levothyroxine-both_sexes	levothyroxine	levothyroxine	0.893922	0.0669847	1.26384e-40	1.52492	0.514237	0.00302291	0.849414	0.105901	1.0502e-15	1.26384	-40	3.02291	-3	1.0502	-15		12_111964865_A_T	12_111964865_A_T (SLC25A3P2,ENSG00000257624,ADAM1B,TMEM116,ERP29,ENSG00000274227,ADAM1A,MIR3657,RPS2P41,ENSG00000258323)				no		FALSE		2	trans-MR, trans-coloc	no	yes
PDCD1	PDCD1_long-acting insulin analog|diabetes	UKBPPP_2023	prescriptions-long-acting_insulin_analog|diabetes-both_sexes	long-acting insulin analog|diabetes	long-acting insulin analog|diabetes	1.02957	0.163705	3.19219e-10	1.0396	0.771199	0.177647	1.16784	0.239369	1.06713e-06	3.19219	-10	1.77647	-1	1.06713	-6		1_113834946_A_G	1_113834946_A_G (AP4B1-AS1,RSBN1,PTPN22,BCL2L15,AP4B1,DCLRE1B,PHTF1,ENSG00000300915,HIPK1-AS1,HIPK1)				no		FALSE		2	trans-MR, trans-coloc	no	yes
PDCD1	PDCD1_methotrexate	UKBPPP_2023	prescriptions-methotrexate-both_sexes	methotrexate	methotrexate	0.628467	0.102582	8.98403e-10	1.3065	0.465737	0.00502813	0.742628	0.155184	1.70592e-06	8.98403	-10	5.02813	-3	1.70592	-6		1_113834946_A_G	1_113834946_A_G (AP4B1-AS1,RSBN1,PTPN22,BCL2L15,AP4B1,DCLRE1B,PHTF1,ENSG00000300915,HIPK1-AS1,HIPK1)				no		FALSE		2	trans-MR, trans-coloc	no	yes
PDCD1	PDCD1_terbinafine	UKBPPP_2023	prescriptions-terbinafine-both_sexes	terbinafine	terbinafine	-0.196165	0.0290585	1.47139e-11	-0.17198	0.0537459	0.0013749	-0.167953	0.0394244	2.04307e-05	1.47139	-11	1.3749	-3	2.04307	-5	2_241721906_C_T		12_111446804_T_C (SH2B3,ENSG00000299832,ENSG00000294281,HSPA8P14,PHETA1,LINC02356,RNA5SP373,U7,ENSG00000304623,IFITM3P5)	no			no		FALSE		3	cis-MR, trans-MR, cis-coloc	no	yes
PDCD1	PDCD1_thyroid hormone	UKBPPP_2023	prescriptions-thyroid_hormone-both_sexes	thyroid hormone	thyroid hormone	0.893922	0.0669847	1.26384e-40	1.52492	0.514237	0.00302291	0.849414	0.105901	1.0502e-15	1.26384	-40	3.02291	-3	1.0502	-15		12_111964865_A_T	12_111964865_A_T (SLC25A3P2,ENSG00000257624,ADAM1B,TMEM116,ERP29,ENSG00000274227,ADAM1A,MIR3657,RPS2P41,ENSG00000258323)				no		FALSE		2	trans-MR, trans-coloc	no	yes
PDCD5	PDCD5_D000740	UKBPPP_2023, SUN_2018	GCST90002334, GCST90002392, GCST90002322, GCST90002390, GCST90002369, GCST90002404, GCST004630, GCST90002310, GCST004602, GCST90002328, GCST90025988, GCST90002384, GCST90002391, GCST006804, GCST004621, GCST004605, GCST004615	Mean corpuscular volume	Anemia	0.102642	0.00391964	3.77979e-151							3.77979	-151	0	0	0	0	19:32582525:G:A, 19:32581163:G:A, 19:32590427:A:G, 19:32581179:A:G	19_12888644_C_T, 3_18269920_G_A, 12_54323724_T_TTTCTC, 12_111535554_A_G, 9_4860980_G_A	19_12888644_C_T (KLF1,GCDH,RPS6P25,DNASE2,ENSG00000267735,SYCE2,MIR5695,MIR6794,FARSA-AS1,FARSA), 3_18269920_G_A (ENSG00000301777,ENSG00000299172,ENSG00000299156,ENSG00000272477,SATB1,SATB1-AS1,RAD23BP1,ENSG00000226238,PDCL3P3,PP1P), 12_54323724_T_TTTCTC (COPZ1,RNU6-950P,MIR148B,RN7SL744P,NFE2,GPR84-AS1,ENSG00000289854,ENSG00000303642,GPR84,HNRNPA1), 12_111535554_A_G (U7,IFITM3P5,ATXN2-AS,ATXN2,SH2B3,ENSG00000299832,ENSG00000294281,PCNPP1,BRAP,ACAD10), 9_4860980_G_A (ENSG00000228165,MIR101-2,KLF4P1,RCL1,ENSG00000293905,ENSG00000220105,HNRNPA1P41,ECM1P1,ENSG00000287759,AK3)	no			no		TRUE		5	cis-MR, trans-MR, mixed-MR, cis-coloc, trans-coloc	no	no
PDCD5	PDCD5_D001778	UKBPPP_2023	GCST90002383, GCST90002304	Hematocrit	Blood Coagulation Disorders	0.0319712	0.0042952	9.80867e-14	0.00317534	0.0258477	0.902227	0.0268891	0.00649011	3.42658e-05	9.80867	-14	9.02227	-1	3.42658	-5		12_111535554_A_G	12_111535554_A_G (U7,IFITM3P5,ATXN2-AS,ATXN2,SH2B3,ENSG00000299832,ENSG00000294281,PCNPP1,BRAP,ACAD10)				no	0.0445171	TRUE	genetic_association	3	cis-MR, mixed-MR, trans-coloc	no	no
PDCD5	PDCD5_D001791	UKBPPP_2023, SUN_2018	GCST90002346, GCST90002395, GCST90002402, GCST004603, GCST90002357, GCST004599, GCST004607, GCST90002400	Mean platelet volume	Blood Platelet Disorders	-0.0740009	0.00368761	1.4216e-89	0.0752399	0.097133	0.438572	-0.0678791	0.00598398	7.99088e-30	1.4216	-89	4.38572	-1	7.99088	-30	19:32582525:G:A, 19:32581163:G:A	3_56815721_T_C	3_56815721_T_C (ENSG00000298507,ARHGEF3,ENSG00000296096,ARHGEF3-AS1,TASOR,ENSG00000307053,SPATA12,CCDC66,ENSG00000272202,ENSG00000297895)				no		TRUE		5	cis-MR, trans-MR, mixed-MR, cis-coloc, trans-coloc	no	no
PDCD5	PDCD5_D001943	UKBPPP_2023	GCST004988	Breast cancer	Breast Neoplasms	-0.542318	0.0848121	1.6124e-10	1.15347	0.846842	0.173173	-0.0641289	0.109418	0.557815	1.6124	-10	1.73173	-1	5.57815	-1		12_111535554_A_G	12_111535554_A_G (U7,IFITM3P5,ATXN2-AS,ATXN2,SH2B3,ENSG00000299832,ENSG00000294281,PCNPP1,BRAP,ACAD10)				no		FALSE	rna_expression, literature	2	trans-MR, trans-coloc	no	no
PDCD5	PDCD5_D004802	UKBPPP_2023	GCST90002381, GCST90002298, GCST004606	Eosinophil counts	Eosinophilia	0.263745	0.0322942	3.16291e-16	-0.974444	1.38849	0.482803	0.114646	0.043923	0.00905011	3.16291	-16	4.82803	-1	9.05011	-3		3_18269920_G_A	3_18269920_G_A (ENSG00000301777,ENSG00000299172,ENSG00000299156,ENSG00000272477,SATB1,SATB1-AS1,RAD23BP1,ENSG00000226238,PDCL3P3,PP1P)				no		TRUE		2	trans-MR, trans-coloc	no	no
PDCD5	PDCD5_D004909	UKBPPP_2023, SUN_2018	GCST90002397	Mean spheric corpuscular volume	Erythrocyte Indices	0.0993558	0.00427264	1.29685e-119	0.0941633	0.0129593	3.70148e-13	0.0947635	0.00685281	1.71794e-43	1.29685	-119	3.70148	-13	1.71794	-43	19:32581179:A:G	3_56815721_T_C	3_56815721_T_C (ENSG00000298507,ARHGEF3,ENSG00000296096,ARHGEF3-AS1,TASOR,ENSG00000307053,SPATA12,CCDC66,ENSG00000272202,ENSG00000297895)	no			no		TRUE		4	cis-MR, mixed-MR, cis-coloc, trans-coloc	no	no
PDCD5	PDCD5_D006402	SUN_2018, UKBPPP_2023	GCST004609, GCST004608, NEALE2_30190_raw, GCST004624, GCST90002382, GCST004623, GCST90002394	Monocyte percentage of white cells	Hematologic Diseases	-0.124346	0.00850803	2.24982e-48	-0.131112	0.0446887	0.00334725	-0.131477	0.00907746	1.53202e-47	2.2498	-48	3.3473	-3	1.532	-47		12_54323724_T_TTTCTC, 3_18269920_G_A	12_54323724_T_TTTCTC (COPZ1,RNU6-950P,MIR148B,RN7SL744P,NFE2,GPR84-AS1,ENSG00000289854,ENSG00000303642,GPR84,HNRNPA1), 3_18269920_G_A (ENSG00000301777,ENSG00000299172,ENSG00000299156,ENSG00000272477,SATB1,SATB1-AS1,RAD23BP1,ENSG00000226238,PDCL3P3,PP1P)				no		TRUE		3	trans-MR, mixed-MR, trans-coloc	no	no
PDCD5	PDCD5_D007970	UKBPPP_2023	GCST90002407, GCST90002374	White blood cell count	Leukopenia	0.0280094	0.00396956	1.71305e-12	-0.0100023	0.0310079	0.747018	0.0167438	0.00611731	0.00619805	1.71305	-12	7.47018	-1	6.19805	-3		12_111535554_A_G	12_111535554_A_G (U7,IFITM3P5,ATXN2-AS,ATXN2,SH2B3,ENSG00000299832,ENSG00000294281,PCNPP1,BRAP,ACAD10)				no		TRUE		4	cis-MR, trans-MR, mixed-MR, trans-coloc	no	no
PDCD5	PDCD5_D008232	SUN_2018, UKBPPP_2023	GCST004625, GCST90002340, NEALE2_30130_raw	Monocyte count	Lymphoproliferative Disorders	-0.118936	0.00853086	3.52709e-44	-0.128819	0.0130742	0	-0.116968	0.00853483	9.5055e-43	3.5271	-44	6.65607	-23	9.5055	-43		12_111535554_A_G	12_111535554_A_G (U7,IFITM3P5,ATXN2-AS,ATXN2,SH2B3,ENSG00000299832,ENSG00000294281,PCNPP1,BRAP,ACAD10)				no	0.112623	TRUE	genetic_association	3	trans-MR, mixed-MR, trans-coloc	no	no
PDCD5	PDCD5_D009503	UKBPPP_2023	GCST90002351	Neutrophil count	Neutropenia	0.360316	0.0486131	1.24502e-13	-0.508533	0.580212	0.380779	0.186587	0.0492906	0.000153433	1.24502	-13	3.80779	-1	1.53433	-4							no		FALSE		1	trans-MR	no	no
PDCD5	PDCD5_D013921	UKBPPP_2023, SUN_2018	GCST90002403, GCST004601, GCST90002363	Red blood cell count	Thrombocytopenia	-0.0383135	0.00447226	1.06283e-17	-0.043048	0.016571	0.00938277	-0.0379959	0.00596497	1.89235e-10	1.06283	-17	9.38277	-3	1.89235	-10		12_54323724_T_TTTCTC, 19_12888644_C_T	12_54323724_T_TTTCTC (COPZ1,RNU6-950P,MIR148B,RN7SL744P,NFE2,GPR84-AS1,ENSG00000289854,ENSG00000303642,GPR84,HNRNPA1), 19_12888644_C_T (KLF1,GCDH,RPS6P25,DNASE2,ENSG00000267735,SYCE2,MIR5695,MIR6794,FARSA-AS1,FARSA)	no			no	0.771737	TRUE	genetic_association	4	cis-MR, trans-MR, mixed-MR, trans-coloc	no	no
PDCD5	PDCD5_D045262	UKBPPP_2023, SUN_2018	GCST90002387, GCST90002406, GCST90002386, GCST004628, GCST90002405, GCST004612, GCST90002385	Immature fraction of reticulocytes	Reticulocytosis	-0.0524732	0.00408254	8.26437e-38	-0.047885	0.0197183	0.0151635	-0.0502945	0.00587659	1.14387e-17	8.26437	-38	1.51635	-2	1.14387	-17	19:32581179:A:G	12_111535554_A_G, 3_56815721_T_C	12_111535554_A_G (U7,IFITM3P5,ATXN2-AS,ATXN2,SH2B3,ENSG00000299832,ENSG00000294281,PCNPP1,BRAP,ACAD10), 3_56815721_T_C (ENSG00000298507,ARHGEF3,ENSG00000296096,ARHGEF3-AS1,TASOR,ENSG00000307053,SPATA12,CCDC66,ENSG00000272202,ENSG00000297895)				no		TRUE		5	cis-MR, trans-MR, mixed-MR, cis-coloc, trans-coloc	no	no
PDCD5	PDCD5_EFO_0002950	UKBPPP_2023	icd10-Z34-both_sexes	Z34 Supervision of normal pregnancy	Z34 Supervision of normal pregnancy	2.07049	0.244555	2.53215e-17	-0.788864	3.03562	0.794965	1.91509	0.322235	2.79632e-09	2.53215	-17	7.94965	-1	2.79632	-9		12_111535554_A_G	12_111535554_A_G (U7,IFITM3P5,ATXN2-AS,ATXN2,SH2B3,ENSG00000299832,ENSG00000294281,PCNPP1,BRAP,ACAD10)				no		FALSE		2	trans-MR, trans-coloc	no	no
PDCD5	PDCD5_EFO_0004305	UKBPPP_2023	continuous-30010-both_sexes-irnt	Red blood cell (erythrocyte) count	Red blood cell (erythrocyte) count	0.190924	0.0260951	2.54567e-13	-0.998723	0.619865	0.107137	0.175445	0.0338909	2.25787e-07	2.54567	-13	1.07137	-1	2.25787	-7		19_12888644_C_T	19_12888644_C_T (KLF1,GCDH,RPS6P25,DNASE2,ENSG00000267735,SYCE2,MIR5695,MIR6794,FARSA-AS1,FARSA)				no	0.771737	FALSE	genetic_association	2	trans-MR, trans-coloc	no	no
PDCD5	PDCD5_EFO_0004308	UKBPPP_2023	continuous-30000-both_sexes-irnt	White blood cell (leukocyte) count	White blood cell (leukocyte) count	0.189969	0.0295897	1.36159e-10	-0.258752	0.947802	0.784852	0.15553	0.0345789	6.86529e-06	1.36159	-10	7.84852	-1	6.86529	-6		8_105569300_A_T	8_105569300_A_T (ENSG00000254141,ENSG00000253420,RPL12P24,ENSG00000294727,ZFPM2,ENSG00000253526,ENSG00000243171,Y_RNA,TMCC1P1,LINC03084)				no		FALSE		2	trans-MR, trans-coloc	no	no
PDCD5	PDCD5_EFO_0004518	UKBPPP_2023	biomarkers-30700-both_sexes-irnt	Creatinine	Creatinine	0.0403296	0.00436408	2.43644e-20	0.0291304	0.028866	0.312898	0.0333618	0.00690156	1.33854e-06	2.43644	-20	3.12898	-1	1.33854	-6		19_12888644_C_T	19_12888644_C_T (KLF1,GCDH,RPS6P25,DNASE2,ENSG00000267735,SYCE2,MIR5695,MIR6794,FARSA-AS1,FARSA)	no			no		FALSE		3	cis-MR, mixed-MR, trans-coloc	no	no
PDCD5	PDCD5_EFO_0004526	UKBPPP_2023	continuous-30040-both_sexes-irnt	Mean corpuscular volume	Mean corpuscular volume	0.116981	0.00557419	8.77571e-98	0.13151	0.0170911	1.42109e-14	0.115668	0.00893903	2.68878e-38	8.77571	-98	1.42109	-14	2.68878	-38	19_32688685_G_GT	19_12888644_C_T	19_12888644_C_T (KLF1,GCDH,RPS6P25,DNASE2,ENSG00000267735,SYCE2,MIR5695,MIR6794,FARSA-AS1,FARSA)	no			no		FALSE		5	cis-MR, trans-MR, mixed-MR, cis-coloc, trans-coloc	no	no
PDCD5	PDCD5_EFO_0004527	UKBPPP_2023	continuous-30050-both_sexes-irnt	Mean corpuscular haemoglobin	Mean corpuscular haemoglobin	0.135717	0.00584688	3.46026e-119	0.138252	0.0164441	0	0.131626	0.00846222	1.48342e-54	3.46026	-119	4.19344	-17	1.48342	-54	19_32688685_G_GT	19_12888644_C_T	19_12888644_C_T (KLF1,GCDH,RPS6P25,DNASE2,ENSG00000267735,SYCE2,MIR5695,MIR6794,FARSA-AS1,FARSA)	no			no	0.928451	FALSE	genetic_association	4	cis-MR, mixed-MR, cis-coloc, trans-coloc	no	no
PDCD5	PDCD5_EFO_0004528	UKBPPP_2023	continuous-30020-both_sexes-irnt, continuous-30060-both_sexes-irnt	Haemoglobin concentration	Haemoglobin concentration	0.03625	0.00393847	3.44632e-20	0.00762644	0.0238717	0.749366	0.0331557	0.005679	5.27365e-09	3.44632	-20	7.49366	-1	5.27365	-9	19_32491777_A_G, 19_32650754_A_T	12_111535554_A_G, 19_12888644_C_T	12_111535554_A_G (U7,IFITM3P5,ATXN2-AS,ATXN2,SH2B3,ENSG00000299832,ENSG00000294281,PCNPP1,BRAP,ACAD10), 19_12888644_C_T (KLF1,GCDH,RPS6P25,DNASE2,ENSG00000267735,SYCE2,MIR5695,MIR6794,FARSA-AS1,FARSA)				no	0.941629	TRUE	genetic_association	5	cis-MR, trans-MR, mixed-MR, cis-coloc, trans-coloc	no	no
PDCD5	PDCD5_EFO_0004541	UKBPPP_2023	biomarkers-30750-both_sexes-irnt	Glycated haemoglobin (HbA1c)	Glycated haemoglobin (HbA1c)	-0.0986223	0.00479521	5.43826e-94	-0.114959	0.0245725	2.89211e-06	-0.101313	0.00715548	1.64681e-45	5.43826	-94	2.89211	-6	1.64681	-45	19_32688685_G_GT	3_56815721_T_C	3_56815721_T_C (ENSG00000298507,ARHGEF3,ENSG00000296096,ARHGEF3-AS1,TASOR,ENSG00000307053,SPATA12,CCDC66,ENSG00000272202,ENSG00000297895)				no	0.935072	FALSE	genetic_association	4	cis-MR, mixed-MR, cis-coloc, trans-coloc	no	no
PDCD5	PDCD5_EFO_0004570	UKBPPP_2023	continuous-IBil-both_sexes-irnt, biomarkers-30660-both_sexes-irnt	Indirect bilirubin	Indirect bilirubin	0.0519061	0.00532779	1.98538e-22	0.057426	0.022414	0.0104054	0.0549182	0.00740418	1.19632e-13	1.98538	-22	1.04054	-2	1.19632	-13	19_32688685_G_GT, 19_32491777_A_G	12_111535554_A_G	12_111535554_A_G (U7,IFITM3P5,ATXN2-AS,ATXN2,SH2B3,ENSG00000299832,ENSG00000294281,PCNPP1,BRAP,ACAD10)				no		TRUE		4	cis-MR, mixed-MR, cis-coloc, trans-coloc	no	no
PDCD5	PDCD5_EFO_0005208	UKBPPP_2023	continuous-eGFRcreacys-both_sexes-irnt	Estimated glomerular filtration rate, cystain C	Estimated glomerular filtration rate, cystain C	-0.0664162	0.00628877	4.51391e-26	-0.031272	0.0326633	0.338363	-0.0382244	0.00745134	2.8994e-07	4.51391	-26	3.38363	-1	2.8994	-7	19_32491777_A_G	12_111535554_A_G	12_111535554_A_G (U7,IFITM3P5,ATXN2-AS,ATXN2,SH2B3,ENSG00000299832,ENSG00000294281,PCNPP1,BRAP,ACAD10)	no			no		FALSE		4	cis-MR, mixed-MR, cis-coloc, trans-coloc	no	no
PDCD5	PDCD5_EFO_0007984	UKBPPP_2023	continuous-30110-both_sexes-irnt	Platelet distribution width	Platelet distribution width	-0.0419067	0.00580594	5.27941e-13	0.0196195	0.0391176	0.615982	-0.028128	0.00912974	0.00206364	5.27941	-13	6.15982	-1	2.06364	-3		8_105569300_A_T	8_105569300_A_T (ENSG00000254141,ENSG00000253420,RPL12P24,ENSG00000294727,ZFPM2,ENSG00000253526,ENSG00000243171,Y_RNA,TMCC1P1,LINC03084)				no	0.740892	FALSE	genetic_association	2	mixed-MR, trans-coloc	no	no
PDCD5	PDCD5_EFO_0007985	UKBPPP_2023	continuous-30090-both_sexes-irnt	Platelet crit	Platelet crit	0.447736	0.0398126	2.42122e-29	-1.28118	1.41797	0.366245	0.456289	0.0480546	2.19729e-21	2.42122	-29	3.66245	-1	2.19729	-21		3_56815721_T_C	3_56815721_T_C (ENSG00000298507,ARHGEF3,ENSG00000296096,ARHGEF3-AS1,TASOR,ENSG00000307053,SPATA12,CCDC66,ENSG00000272202,ENSG00000297895)				no		FALSE		3	trans-MR, mixed-MR, trans-coloc	no	no
PDCD5	PDCD5_EFO_0007986	UKBPPP_2023	continuous-30240-both_sexes-irnt, continuous-30250-both_sexes-irnt	Reticulocyte percentage	Reticulocyte percentage	-0.260942	0.0266387	1.17597e-22	-0.780192	0.882114	0.376449	-0.239116	0.0337944	1.48806e-12	1.17597	-22	3.76449	-1	1.48806	-12		3_56815721_T_C	3_56815721_T_C (ENSG00000298507,ARHGEF3,ENSG00000296096,ARHGEF3-AS1,TASOR,ENSG00000307053,SPATA12,CCDC66,ENSG00000272202,ENSG00000297895)				no	0.630094	TRUE	genetic_association	2	trans-MR, trans-coloc	no	no
PDCD5	PDCD5_EFO_0007991	UKBPPP_2023	continuous-30210-both_sexes-irnt	Eosinophill percentage	Eosinophill percentage	0.219429	0.0334283	5.2322e-11	-1.02386	1.03549	0.322777	0.191079	0.0396435	1.43602e-06	5.2322	-11	3.22777	-1	1.43602	-6		3_18269920_G_A	3_18269920_G_A (ENSG00000301777,ENSG00000299172,ENSG00000299156,ENSG00000272477,SATB1,SATB1-AS1,RAD23BP1,ENSG00000226238,PDCL3P3,PP1P)				no		FALSE		2	trans-MR, trans-coloc	no	no
PDCD5	PDCD5_EFO_0007993	UKBPPP_2023	continuous-30180-both_sexes-irnt	Lymphocyte percentage	Lymphocyte percentage	-0.176552	0.0275408	1.45001e-10	0.532362	0.589444	0.366441	-0.0680262	0.0395258	0.0852402	1.45001	-10	3.66441	-1	8.52402	-2		3_56815721_T_C	3_56815721_T_C (ENSG00000298507,ARHGEF3,ENSG00000296096,ARHGEF3-AS1,TASOR,ENSG00000307053,SPATA12,CCDC66,ENSG00000272202,ENSG00000297895)				no		FALSE		2	trans-MR, trans-coloc	no	no
PDCD5	PDCD5_EFO_0009188	UKBPPP_2023	continuous-30070-both_sexes-irnt	Red blood cell (erythrocyte) distribution width	Red blood cell (erythrocyte) distribution width	-0.0935667	0.00563817	7.54789e-62	-0.0905094	0.0232978	0.000102375	-0.0906446	0.00782731	5.17111e-31	7.54789	-62	1.02375	-4	5.17111	-31	19_32688685_G_GT	3_18269920_G_A	3_18269920_G_A (ENSG00000301777,ENSG00000299172,ENSG00000299156,ENSG00000272477,SATB1,SATB1-AS1,RAD23BP1,ENSG00000226238,PDCL3P3,PP1P)				no	0.946972	FALSE	genetic_association	4	cis-MR, mixed-MR, cis-coloc, trans-coloc	no	no
PDCD5	PDCD5_EFO_0009253	UKBPPP_2023	continuous-30280-both_sexes-irnt	Immature reticulocyte fraction	Immature reticulocyte fraction	-0.0498335	0.00469274	2.42391e-26	-0.0441449	0.0205821	0.0319668	-0.0505889	0.00656875	1.34528e-14	2.42391	-26	3.19668	-2	1.34528	-14	19_32491777_A_G	12_111535554_A_G	12_111535554_A_G (U7,IFITM3P5,ATXN2-AS,ATXN2,SH2B3,ENSG00000299832,ENSG00000294281,PCNPP1,BRAP,ACAD10)				no		FALSE		4	cis-MR, mixed-MR, cis-coloc, trans-coloc	no	no
PDCD5	PDCD5_EFO_0009682	UKBPPP_2023	icd10-O32-both_sexes	O32 Maternal care for known or suspected malpresentation of foetus	O32 Maternal care for known or suspected malpresentation of foetus	2.85339	0.231	4.73118e-35	0.287265	3.84833	0.940496	2.46942	0.311802	2.37824e-15	4.73118	-35	9.40496	-1	2.37824	-15		12_54323724_T_TTTCTC	12_54323724_T_TTTCTC (COPZ1,RNU6-950P,MIR148B,RN7SL744P,NFE2,GPR84-AS1,ENSG00000289854,ENSG00000303642,GPR84,HNRNPA1)				no	0.0632772	FALSE	literature, genetic_association	2	trans-MR, trans-coloc	no	no
PDCD5	PDCD5_EFO_0009795	UKBPPP_2023	biomarkers-30670-both_sexes-irnt	Urea	Urea	0.0290002	0.0044666	8.43296e-11	0.0246977	0.00925521	0.00761857	0.0345837	0.00681528	3.88657e-07	8.43296	-11	7.61857	-3	3.88657	-7	19_32491777_A_G		8_105569300_A_T (ENSG00000254141,ENSG00000253420,RPL12P24,ENSG00000294727,ZFPM2,ENSG00000253526,ENSG00000243171,Y_RNA,TMCC1P1,LINC03084)				no		FALSE		3	cis-MR, mixed-MR, cis-coloc	no	no
PDCD5	PDCD5_EFO_0010701	UKBPPP_2023, SUN_2018	GCST90002396	Mean reticulocyte volume	Mean reticulocyte volume	0.0774735	0.00480933	2.20555e-58	0.118615	0.0251929	2.49825e-06	0.0823176	0.00701528	8.52919e-32	2.20555	-58	2.49825	-6	8.52919	-32	19:32582525:G:A, 19:32581179:A:G	3_56815721_T_C	3_56815721_T_C (ENSG00000298507,ARHGEF3,ENSG00000296096,ARHGEF3-AS1,TASOR,ENSG00000307053,SPATA12,CCDC66,ENSG00000272202,ENSG00000297895)				no	0.871308	TRUE	genetic_association	4	cis-MR, mixed-MR, cis-coloc, trans-coloc	no	no
PDCD5	PDCD5_HP_0025328	UKBPPP_2023	icd10-O46-both_sexes	O46 Antepartum haemorrhage, not elsewhere classified	O46 Antepartum haemorrhage, not elsewhere classified	1.9549	0.218351	3.45972e-19	-0.25596	2.55858	0.920313	1.79529	0.27383	5.51914e-11	3.45972	-19	9.20313	-1	5.51914	-11		12_54323724_T_TTTCTC	12_54323724_T_TTTCTC (COPZ1,RNU6-950P,MIR148B,RN7SL744P,NFE2,GPR84-AS1,ENSG00000289854,ENSG00000303642,GPR84,HNRNPA1)				no		FALSE		2	trans-MR, trans-coloc	no	no
PDCD5	PDCD5_Haematocrit percentage	UKBPPP_2023	continuous-30030-both_sexes-irnt	Haematocrit percentage	Haematocrit percentage	0.0287449	0.004094	2.19931e-12	-0.00493104	0.0232926	0.832342	0.0228174	0.0063393	0.000318999	2.19931	-12	8.32342	-1	3.18999	-4		12_111535554_A_G	12_111535554_A_G (U7,IFITM3P5,ATXN2-AS,ATXN2,SH2B3,ENSG00000299832,ENSG00000294281,PCNPP1,BRAP,ACAD10)				no		FALSE		2	mixed-MR, trans-coloc	no	no
PDCD5	PDCD5_High light scatter reticulocyte percentage	UKBPPP_2023	continuous-30290-both_sexes-irnt	High light scatter reticulocyte percentage	High light scatter reticulocyte percentage	-0.250411	0.0269406	1.47334e-20	-0.7308	0.860206	0.395568	-0.237897	0.0338346	2.0479e-12	1.47334	-20	3.95568	-1	2.0479	-12		12_111535554_A_G	12_111535554_A_G (U7,IFITM3P5,ATXN2-AS,ATXN2,SH2B3,ENSG00000299832,ENSG00000294281,PCNPP1,BRAP,ACAD10)				no		FALSE		2	trans-MR, trans-coloc	no	no
PDCD5	PDCD5_Mean reticulocyte volume	UKBPPP_2023	continuous-30260-both_sexes-irnt	Mean reticulocyte volume	Mean reticulocyte volume	0.108451	0.00578003	1.51479e-78	0.145161	0.0346964	2.86724e-05	0.0995853	0.00887129	3.05431e-29	1.51479	-78	2.86724	-5	3.05431	-29	19_32688685_G_GT	19_12888644_C_T	19_12888644_C_T (KLF1,GCDH,RPS6P25,DNASE2,ENSG00000267735,SYCE2,MIR5695,MIR6794,FARSA-AS1,FARSA)				no		FALSE		4	cis-MR, mixed-MR, cis-coloc, trans-coloc	no	no
PDCD5	PDCD5_Mean sphered cell volume	UKBPPP_2023	continuous-30270-both_sexes-irnt	Mean sphered cell volume	Mean sphered cell volume	0.102218	0.00607519	1.58791e-63	0.105323	0.0155807	1.38141e-11	0.0974179	0.0084065	4.71834e-31	1.58791	-63	1.38141	-11	4.71834	-31	19_32688685_G_GT	19_12888644_C_T	19_12888644_C_T (KLF1,GCDH,RPS6P25,DNASE2,ENSG00000267735,SYCE2,MIR5695,MIR6794,FARSA-AS1,FARSA)	no			no		FALSE		4	cis-MR, mixed-MR, cis-coloc, trans-coloc	no	no
PDCD5	PDCD5_Time spent using computer	UKBPPP_2023	continuous-1080-both_sexes	Time spent using computer	Time spent using computer	-0.0255924	0.0039835	1.3222e-10	-0.0162647	0.00872636	0.0623407	-0.0259971	0.00555608	2.88238e-06	1.3222	-10	6.23407	-2	2.88238	-6				no			no		FALSE		1	cis-MR	no	no
PDCD6	PDCD6_D001791	UKBPPP_2023	GCST90002357, GCST90002402, GCST004607	Platelet count	Blood Platelet Disorders	-0.0202445	0.00248072	3.32996e-16	-0.00776077	0.0036948	0.0356883	-0.00921028	0.00299634	0.00211324	3.32996	-16	3.56883	-2	2.11324	-3		12_54318524_G_A	12_54318524_G_A (RNU6-950P,COPZ1,NFE2,MIR148B,RN7SL744P,GPR84-AS1,HNRNPA1,CBX5,ENSG00000289154,ENSG00000289854)	no			no		TRUE		3	cis-MR, trans-MR, trans-coloc	no	no
PDCD6	PDCD6_D004700	UKBPPP_2023	GCST90012109, GCST90012108	Sex hormone-binding globulin levels	Endocrine System Diseases	0.0124264	0.00145253	1.17882e-17	-0.00224922	0.00985161	0.819405	0.00597491	0.00185884	0.00130754	1.17882	-17	8.19405	-1	1.30754	-3		10_63414938_G_GA	10_63414938_G_GA (PRELID1P3,JMJD1C-AS2,MIR1296,JMJD1C-AS1,JMJD1C,ENSG00000270421,ENSG00000224412,REEP3,TATDN1P1,ENSG00000307521)				no		TRUE		3	cis-MR, mixed-MR, trans-coloc	no	no
PDCD6	PDCD6_D045262	UKBPPP_2023	GCST90002385, GCST004611, GCST004612	High light scatter reticulocyte count	Reticulocytosis	-0.200119	0.0240511	8.75154e-17	-0.408675	0.364825	0.26263	-0.175846	0.0311062	1.57577e-08	8.75154	-17	2.6263	-1	1.57577	-8		14_94371805_G_T, 12_111388673_A_AAATT	14_94371805_G_T (SERPINA2,SERPINA1,ENSG00000256357,ENSG00000305540,ENSG00000305557,SERPINA6,SERPINA10,SERPINA11,SERPINA9,SERPINA12), 12_111388673_A_AAATT (HSPA8P14,ENSG00000294281,ENSG00000299832,SH2B3,PHETA1,LINC02356,RNA5SP373,ENSG00000304623,MIR6760,U7)				no		TRUE		2	trans-MR, trans-coloc	no	no
PDCD6	PDCD6_EFO_0004338	UKBPPP_2023	continuous-21002-both_sexes-irnt	Weight	Weight	-0.0182338	0.00266559	7.89459e-12	-0.0110122	0.00561434	0.0498277	-0.0121575	0.00380055	0.00137962	7.89459	-12	4.98277	-2	1.37962	-3		14_94371805_G_T	14_94371805_G_T (SERPINA2,SERPINA1,ENSG00000256357,ENSG00000305540,ENSG00000305557,SERPINA6,SERPINA10,SERPINA11,SERPINA9,SERPINA12)				no	0.638998	FALSE	genetic_association	2	mixed-MR, trans-coloc	no	no
PDCD6	PDCD6_EFO_0004339	UKBPPP_2023	continuous-1697-both_sexes	Comparative height size at age 10	Comparative height size at age 10	-0.014684	0.0021354	6.13546e-12	-0.00534018	0.00579553	0.356826	-0.00767543	0.00301579	0.0109252	6.13546	-12	3.56826	-1	1.09252	-2		12_111388673_A_AAATT	12_111388673_A_AAATT (HSPA8P14,ENSG00000294281,ENSG00000299832,SH2B3,PHETA1,LINC02356,RNA5SP373,ENSG00000304623,MIR6760,U7)				no		FALSE		2	mixed-MR, trans-coloc	no	no
PDCD6	PDCD6_EFO_0004343	UKBPPP_2023	continuous-whr-both_sexes-irnt	waist-hip ratio	waist-hip ratio	-0.100113	0.0162172	6.68931e-10	-0.135848	0.0824902	0.0995914	-0.101011	0.0197783	3.27037e-07	6.68931	-10	9.95914	-2	3.27037	-7		4_105162619_C_T	4_105162619_C_T (ENSG00000251259,TET2,ENSG00000252136,ENSG00000251473,RN7SL89P,ENSG00000301171,ENSG00000276992,RNU6-351P,ENSG00000248242,TET2-AS1)				no		FALSE		2	trans-MR, trans-coloc	no	no
PDCD6	PDCD6_EFO_0005409	UKBPPP_2023	continuous-23128-both_sexes-irnt, continuous-23100-both_sexes-irnt	Trunk fat mass	Trunk fat mass	-0.0273679	0.00322464	2.11818e-17	-0.0154284	0.005159	0.00278453	-0.0155965	0.0042332	0.000229307	2.11818	-17	2.78453	-3	2.29307	-4	5_425353_C_G, 5_467856_A_G	14_94371805_G_T	14_94371805_G_T (SERPINA2,SERPINA1,ENSG00000256357,ENSG00000305540,ENSG00000305557,SERPINA6,SERPINA10,SERPINA11,SERPINA9,SERPINA12)				no		TRUE		4	cis-MR, mixed-MR, cis-coloc, trans-coloc	no	no
PDCD6	PDCD6_EFO_0007800	UKBPPP_2023	continuous-23099-both_sexes-irnt, continuous-23127-both_sexes-irnt	Body fat percentage	Body fat percentage	-0.0131653	0.00181342	3.87275e-13	-0.00724697	0.00263659	0.00598485	-0.0106929	0.00260586	4.07108e-05	3.87275	-13	5.98485	-3	4.07108	-5	5_425353_C_G, 5_467856_A_G	14_94371805_G_T	14_94371805_G_T (SERPINA2,SERPINA1,ENSG00000256357,ENSG00000305540,ENSG00000305557,SERPINA6,SERPINA10,SERPINA11,SERPINA9,SERPINA12)				no	0.374151	TRUE	genetic_association	4	cis-MR, mixed-MR, cis-coloc, trans-coloc	no	no
PDCD6	PDCD6_EFO_0007986	UKBPPP_2023	continuous-30250-both_sexes-irnt	Reticulocyte count	Reticulocyte count	-0.220689	0.0263473	5.46799e-17	-0.489586	0.392826	0.212647	-0.203149	0.0352284	8.0872e-09	5.46799	-17	2.12647	-1	8.0872	-9		14_94371805_G_T	14_94371805_G_T (SERPINA2,SERPINA1,ENSG00000256357,ENSG00000305540,ENSG00000305557,SERPINA6,SERPINA10,SERPINA11,SERPINA9,SERPINA12)				no		FALSE		2	trans-MR, trans-coloc	no	no
PDCD6	PDCD6_EFO_0009795	UKBPPP_2023	biomarkers-30670-both_sexes-irnt	Urea	Urea	-0.0166113	0.00263041	2.69953e-10	-0.00857294	0.00545683	0.116172	-0.0163206	0.00400954	4.69249e-05	2.69953	-10	1.16172	-1	4.69249	-5		14_94371805_G_T	14_94371805_G_T (SERPINA2,SERPINA1,ENSG00000256357,ENSG00000305540,ENSG00000305557,SERPINA6,SERPINA10,SERPINA11,SERPINA9,SERPINA12)	no			no		FALSE		3	cis-MR, mixed-MR, trans-coloc	no	no
PDCD6	PDCD6_EFO_0011011	UKBPPP_2023	continuous-20015-both_sexes-irnt	Sitting height	Sitting height	-0.0184104	0.00236799	7.5641e-15	-0.0205157	0.0100101	0.0404127	-0.0210012	0.00389335	6.88576e-08	7.5641	-15	4.04127	-2	6.88576	-8	5_73054_C_T	14_94371805_G_T	14_94371805_G_T (SERPINA2,SERPINA1,ENSG00000256357,ENSG00000305540,ENSG00000305557,SERPINA6,SERPINA10,SERPINA11,SERPINA9,SERPINA12)				no	0.524544	FALSE	genetic_association	4	cis-MR, mixed-MR, cis-coloc, trans-coloc	no	no
PDCD6	PDCD6_High light scatter reticulocyte count	UKBPPP_2023	continuous-30300-both_sexes-irnt	High light scatter reticulocyte count	High light scatter reticulocyte count	-0.211662	0.0281168	5.15456e-14	-0.529497	0.379402	0.162832	-0.199424	0.0347344	9.3895e-09	5.15456	-14	1.62832	-1	9.3895	-9		14_94371805_G_T	14_94371805_G_T (SERPINA2,SERPINA1,ENSG00000256357,ENSG00000305540,ENSG00000305557,SERPINA6,SERPINA10,SERPINA11,SERPINA9,SERPINA12)				no		FALSE		2	trans-MR, trans-coloc	no	no
PDCD6	PDCD6_High light scatter reticulocyte percentage	UKBPPP_2023	continuous-30290-both_sexes-irnt	High light scatter reticulocyte percentage	High light scatter reticulocyte percentage	-0.205025	0.0272401	5.20754e-14	-0.524579	0.354639	0.139089	-0.186684	0.0346851	7.35578e-08	5.20754	-14	1.39089	-1	7.35578	-8		14_94371805_G_T	14_94371805_G_T (SERPINA2,SERPINA1,ENSG00000256357,ENSG00000305540,ENSG00000305557,SERPINA6,SERPINA10,SERPINA11,SERPINA9,SERPINA12)				no		FALSE		2	trans-MR, trans-coloc	no	no
PDCL2	PDCL2_D006402	SUN_2018	GCST004609, GCST004608, NEALE2_30190_raw	Monocyte percentage of white cells	Hematologic Diseases	-0.238292	0.0238627	1.75537e-23							1.7554	-23						19:53824615:T:G					no	0.115855	TRUE	genetic_association	2	trans-MR, trans-coloc	no	no
PDCL2	PDCL2_D008232	SUN_2018	GCST90002340, GCST004625, NEALE2_30130_raw	Monocyte count	Lymphoproliferative Disorders	-0.184825	0.0170803	2.73946e-27							2.7395	-27						19:53824615:T:G					no	0.121315	TRUE	genetic_association	2	trans-MR, trans-coloc	no	no
PDE4D	PDE4D_D000740	SUN_2018	GCST90002369, GCST90002310, GCST004621, GCST004615, GCST90002328	Red cell distribution width	Anemia	-0.0593693	0.00427583	7.82552e-44	-0.0610543	0.0175456	0.00050188	-0.0673484	0.00588514	2.52549e-30	7.8255	-44	5.0188	-4	2.5255	-30							no		TRUE		1	trans-MR	no	yes
PDE4D	PDE4D_D001007	SUN_2018	GCST006478	Worry	Anxiety	0.0321391	0.00507183	2.34619e-10	0.0206309	0.0122774	0.0928792	0.0330601	0.00538549	8.31764e-10	2.3462	-10	9.2879	-2	8.3176	-10							no		FALSE		1	trans-MR	no	yes
PDE4D	PDE4D_D001172	SUN_2018	NEALE2_20002_1464	Rheumatoid arthritis | non-cancer illness code, self-reported	Arthritis, Rheumatoid	0.235619	0.0379519	5.35378e-10	0.0476276	0.147727	0.747148	0.220565	0.0588003	0.000176073	5.3538	-10	7.4715	-1	1.7607	-4							no		FALSE	literature, known_drug	1	trans-MR	yes	no
PDE4D	PDE4D_D001249	SUN_2018	GCST007431, NEALE2_6152_8, NEALE2_20002_1111	Lung function (FEV1/FVC)	Asthma	0.0857902	0.00559412	4.40956e-53	0.090304	0.0224822	5.90209e-05	0.0823945	0.00665383	3.22976e-35	4.4096	-53	5.9021	-5	3.2298	-35							no		TRUE		1	trans-MR	no	yes
PDE4D	PDE4D_D001778	SUN_2018	GCST90002304, GCST004604	Hematocrit	Blood Coagulation Disorders	0.0667551	0.00517962	5.25636e-38	0.0556063	0.0131386	2.31327e-05	0.0663517	0.00557339	1.11362e-32	5.2564	-38	2.3133	-5	1.1136	-32							no		TRUE		1	trans-MR	no	yes
PDE4D	PDE4D_D001791	SUN_2018	GCST004603, NEALE2_30110_raw, GCST90002357, GCST004607, GCST004599	Platelet count	Blood Platelet Disorders	0.058581	0.00529292	1.7974e-28	0.0703653	0.0285979	0.0138741	0.069605	0.00801462	3.79565e-18	1.7974	-28	1.3874	-2	3.7957	-18							no	0.462904	TRUE	genetic_association	1	trans-MR	no	yes
PDE4D	PDE4D_D001794	SUN_2018	NEALE2_4079_raw	Diastolic blood pressure, automated reading	Blood Pressure	0.444819	0.0537858	1.33743e-16	0.259997	0.128913	0.0437119	0.42445	0.057739	1.96454e-13	1.3374	-16	4.3712	-2	1.9645	-13							no		FALSE		1	trans-MR	no	yes
PDE4D	PDE4D_D001827	SUN_2018	NEALE2_50_raw	Standing height	Body Height	-0.523533	0.0402219	9.90846e-39	-0.486883	0.135464	0.000325397	-0.551201	0.0398248	1.44857e-43	9.9085	-39	3.254	-4	1.4486	-43							no		FALSE		1	trans-MR	no	yes
PDE4D	PDE4D_D001837	SUN_2018	NEALE2_20015_raw	Sitting height	Body Weights and Measures	-0.280735	0.0215476	8.41166e-39	-0.241631	0.101089	0.0168357	-0.325654	0.0229024	6.96565e-46	8.4117	-39	1.6836	-2	6.9657	-46							no	0.711019	FALSE	genetic_association	1	trans-MR	no	yes
PDE4D	PDE4D_D002446	SUN_2018	SAIGE_557_1, GCST005523	Celiac disease	Celiac Disease	-3.18208	0.157388	6.79699e-91	-3.77954	0.757745	6.10448e-07	-3.3978	0.233754	7.18427e-48	6.797	-91	6.1045	-7	7.1843	-48							no		TRUE	literature	1	trans-MR	no	yes
PDE4D	PDE4D_D003424	SUN_2018	GCST003044	Crohn's disease [EA]	Crohn Disease	0.228145	0.0336756	1.24574e-11	0.144673	0.0883381	0.101479	0.225911	0.0346083	6.6811e-11	1.2457	-11	1.0148	-1	6.6811	-11							no		FALSE	rna_expression, known_drug	1	trans-MR	yes	no
PDE4D	PDE4D_D003920	SUN_2018	SAIGE_250	Diabetes mellitus	Diabetes Mellitus	-0.13492	0.0162392	9.70727e-17	-0.152793	0.0579017	0.00831914	-0.144737	0.0225392	1.34888e-10	9.7073	-17	8.3191	-3	1.3489	-10							no	0.602682	FALSE	literature, genetic_association, known_drug	1	trans-MR	yes	no
PDE4D	PDE4D_D003922	SUN_2018	SAIGE_250_1, NEALE2_20002_1222	Type 1 diabetes	Diabetes Mellitus, Type 1	-0.986226	0.0567755	1.37728e-67	-1.11233	0.196133	1.41729e-08	-0.940679	0.0735804	2.00484e-37	1.3773	-67	1.4173	-8	2.0048	-37							no		TRUE		1	trans-MR	no	yes
PDE4D	PDE4D_D003924	SUN_2018	SAIGE_250_2	Type 2 diabetes	Diabetes Mellitus, Type 2	-0.129157	0.0150058	7.48829e-18	-0.180758	0.0626565	0.00391537	-0.143487	0.0212352	1.40808e-11	7.4883	-18	3.9154	-3	1.4081	-11							no		FALSE		1	trans-MR	no	yes
PDE4D	PDE4D_D003930	SUN_2018	SAIGE_250_7	Diabetic retinopathy	Diabetic Retinopathy	-0.413278	0.0483499	1.25603e-17	-0.477894	0.258963	0.0649768	-0.592583	0.0712813	9.30724e-17	1.256	-17	6.4977	-2	9.3072	-17							no		FALSE		1	trans-MR	no	yes
PDE4D	PDE4D_D004802	SUN_2018	GCST90002298, GCST004606, NEALE2_30210_raw, NEALE2_30150	Eosinophil counts	Eosinophilia	0.0934618	0.00582403	5.94149e-58	0.0582359	0.0158374	0.000235885	0.0872608	0.00659261	5.42562e-40	5.9415	-58	2.3588	-4	5.4256	-40							no	0.524592	TRUE	genetic_association	1	trans-MR	no	yes
PDE4D	PDE4D_D005438	SUN_2018	NEALE2_20003_1140884672	Fludrocortisone | treatment/medication code	Fludrocortisone	-1.3442	0.197978	1.12383e-11	-1.59748	0.663509	0.016057	-1.79559	0.217032	1.30212e-16	1.1238	-11	1.6057	-2	1.3021	-16							no		FALSE		1	trans-MR	no	yes
PDE4D	PDE4D_D005541	SUN_2018	GCST007432, NEALE2_20153_raw	FEV1	Forced Expiratory Volume	0.0624372	0.00678649	3.57234e-20	0.0489185	0.013006	0.000169076	0.0609798	0.00656214	1.50466e-20	3.5723	-20	1.6908	-4	1.5047	-20							no		TRUE		1	trans-MR	no	yes
PDE4D	PDE4D_D006111	SUN_2018	SAIGE_242_1	Graves' disease	Graves Disease	-1.30568	0.14492	2.06686e-19	-1.18974	0.402885	0.00314649	-1.36078	0.144009	3.41206e-21	2.0669	-19	3.1465	-3	3.4121	-21							no		FALSE		1	trans-MR	no	yes
PDE4D	PDE4D_D006402	SUN_2018	GCST004626, GCST004614, GCST004613, GCST004620, GCST004624, GCST90002292, GCST004623, GCST004617, GCST004600, GCST004633	Myeloid white cell count	Hematologic Diseases	0.142458	0.00638341	2.53486e-110	0.0815268	0.0291021	0.00508801	0.134112	0.00964967	6.50845e-44	2.5349	-110	5.088	-3	6.5084	-44							no		TRUE		1	trans-MR	no	yes
PDE4D	PDE4D_D006417	SUN_2018	SAIGE_593	Hematuria	Hematuria	0.137914	0.019789	3.18691e-12	0.0482758	0.0637267	0.448724	0.161625	0.0240475	1.80416e-11	3.1869	-12	4.4872	-1	1.8042	-11							no		FALSE		1	trans-MR	no	yes
PDE4D	PDE4D_D006980	SUN_2018	NEALE2_20002_1225	Hyperthyroidism/thyrotoxicosis | non-cancer illness code, self-reported	Hyperthyroidism	-0.968513	0.0683288	1.32144e-45	-1.05376	0.213423	7.91582e-07	-1.03993	0.0710444	1.61215e-48	1.3214	-45	7.9158	-7	1.6121	-48							no		FALSE		1	trans-MR	no	yes
PDE4D	PDE4D_D007003	SUN_2018	SAIGE_251_1	Hypoglycemia	Hypoglycemia	-0.670264	0.0707843	2.82254e-21	-0.512881	0.212599	0.0158464	-0.701639	0.086893	6.76137e-16	2.8225	-21	1.5846	-2	6.7614	-16							no		FALSE		1	trans-MR	no	yes
PDE4D	PDE4D_D007037	SUN_2018	SAIGE_244, SAIGE_244_4, NEALE2_20002_1226	Hypothyroidism	Hypothyroidism	-0.355361	0.0259947	1.52296e-42	-0.253645	0.0658086	0.000116068	-0.335801	0.0299228	3.17149e-29	1.523	-42	1.1607	-4	3.1715	-29							no		TRUE	literature	1	trans-MR	no	yes
PDE4D	PDE4D_D007958	SUN_2018	NEALE2_30000_raw	White blood cell (leukocyte) count	Leukocyte Count	0.188544	0.0135513	5.25877e-44	0.136487	0.0354688	0.000119038	0.195708	0.0137928	1.06937e-45	5.2588	-44	1.1904	-4	1.0694	-45							no		FALSE		1	trans-MR	no	yes
PDE4D	PDE4D_D007970	SUN_2018	GCST004610, GCST90002374, GCST004618	White blood cell count	Leukopenia	0.170859	0.00722675	1.40803e-123	0.121543	0.0252206	1.44131e-06	0.146559	0.0108108	7.22709e-42	1.408	-123	1.4413	-6	7.2271	-42							no		TRUE		1	trans-MR	no	yes
PDE4D	PDE4D_D008180	SUN_2018	GCST003155, GCST003156, SAIGE_695_42, NEALE2_20002_1381	Systemic lupus erythematosus	Lupus Erythematosus, Systemic	-1.47242	0.0831215	3.26911e-70	-1.74614	0.263567	3.47149e-11	-1.50883	0.101356	4.03724e-50	3.2691	-70	3.4715	-11	4.0372	-50							no		TRUE		1	trans-MR	no	yes
PDE4D	PDE4D_D008218	SUN_2018	GCST004627, GCST90002316	Lymphocyte counts	Lymphocytosis	0.164762	0.00706917	3.74908e-120	0.119983	0.0248152	1.33094e-06	0.150281	0.00977773	2.61405e-53	3.7491	-120	1.3309	-6	2.6141	-53							no	0.721028	TRUE	genetic_association	1	trans-MR	no	yes
PDE4D	PDE4D_D008232	SUN_2018	GCST004625, GCST90002340, NEALE2_30130_raw	Monocyte count	Lymphoproliferative Disorders	0.126055	0.0061287	5.31555e-94	0.0988503	0.0293024	0.000742321	0.117881	0.00958857	9.7663e-35	5.3156	-94	7.4232	-4	9.7663	-35							no	0.428204	TRUE	genetic_association	1	trans-MR	no	yes
PDE4D	PDE4D_D008286	SUN_2018	SAIGE_557	Intestinal malabsorption (non-celiac)	Malabsorption Syndromes	-2.69569	0.129203	1.13694e-96	-3.20184	0.603011	1.09774e-07	-2.89333	0.215716	5.09412e-41	1.1369	-96	1.0977	-7	5.0941	-41							no		FALSE	literature	1	trans-MR	no	yes
PDE4D	PDE4D_D009103	SUN_2018	GCST005531, NEALE2_20002_1261	Multiple sclerosis	Multiple Sclerosis	-1.1822	0.0930312	5.3713e-37	0.642891	1.5198	0.672288	-1.3256	0.130498	3.05211e-24	5.3713	-37	6.7229	-1	3.0521	-24							no		TRUE	known_drug, literature	1	trans-MR	yes	no
PDE4D	PDE4D_D009471	SUN_2018	GCST006937, GCST005964	Neuromyelitis optica (AQP4-IgG-positive)	Neuromyelitis Optica	-2.22424	0.292166	2.67946e-14	-2.30049	0.623726	0.000225757	-2.16123	0.297346	3.63745e-13	2.6795	-14	2.2576	-4	3.6374	-13							no		TRUE		1	trans-MR	no	yes
PDE4D	PDE4D_D009497	SUN_2018	GCST006948, GCST005327	Feeling nervous	Neurotic Disorders	0.0331664	0.00494111	1.91547e-11	0.0268379	0.0130435	0.0396309	0.0368863	0.0050853	4.06085e-13	1.9155	-11	3.9631	-2	4.0608	-13							no		TRUE		1	trans-MR	no	yes
PDE4D	PDE4D_D009503	SUN_2018	GCST90002351, GCST004629	Neutrophil count	Neutropenia	0.0947609	0.00549789	1.42911e-66	0.0682057	0.0180283	0.000154783	0.0890501	0.00625071	4.71946e-46	1.4291	-66	1.5478	-4	4.7195	-46							no		TRUE		1	trans-MR	no	yes
PDE4D	PDE4D_D009504	SUN_2018	NEALE2_30140_raw	Neutrophill count	Neutrophils	0.110649	0.00856905	3.819e-38	0.0956187	0.0238819	6.23291e-05	0.113738	0.00938191	7.9678e-34	3.819	-38	6.2329	-5	7.9678	-34							no		FALSE		1	trans-MR	no	yes
PDE4D	PDE4D_D009765	SUN_2018	NEALE2_49_raw, NEALE2_21002_raw, NEALE2_23101_raw, NEALE2_23098_raw	Hip circumference	Obesity	-0.428505	0.0452732	2.93915e-21	-0.551467	0.184021	0.00272865	-0.561327	0.0547935	1.25395e-24	2.9392	-21	2.7286	-3	1.254	-24							no		TRUE		1	trans-MR	no	yes
PDE4D	PDE4D_D011565	SUN_2018	GCST005527	Psoriasis	Psoriasis	0.592317	0.0895026	3.64393e-11	1.41099	0.26719	1.28595e-07	0.664266	0.1144	6.37872e-09	3.6439	-11	1.2859	-7	6.3787	-9							no		FALSE	known_drug, literature	1	trans-MR	yes	no
PDE4D	PDE4D_D012507	SUN_2018	GCST005540, NEALE2_22133, NEALE2_20002_1371	Sarcoidosis (Lofgren's syndrome)	Sarcoidosis	-2.36855	0.226084	1.10835e-25	-2.38176	0.458626	2.06654e-07	-2.38548	0.222442	7.84551e-27	1.1083	-25	2.0665	-7	7.8455	-27							no		TRUE		1	trans-MR	no	yes
PDE4D	PDE4D_D013167	SUN_2018	NEALE2_20002_1313	Ankylosing spondylitis | non-cancer illness code, self-reported	Spondylitis, Ankylosing	0.729244	0.0825538	1.0139e-18	0.347609	0.405631	0.391468	0.6636	0.105063	2.68034e-10	1.0139	-18	3.9147	-1	2.6803	-10							no		FALSE	known_drug	1	trans-MR	yes	no
PDE4D	PDE4D_D013921	SUN_2018	GCST004601, GCST90002363	Red blood cell count	Thrombocytopenia	0.0727126	0.00638912	5.21812e-30	0.0520166	0.0234139	0.0263092	0.0746915	0.00821963	1.01838e-19	5.2181	-30	2.6309	-2	1.0184	-19							no		TRUE		1	trans-MR	no	yes
PDE4D	PDE4D_D013974	SUN_2018	NEALE2_20003_1141191044	Levothyroxine sodium | treatment/medication code	Thyroxine	-0.336216	0.0272282	4.98919e-35	-0.331503	0.0672886	8.36761e-07	-0.352625	0.0290632	7.05817e-34	4.9892	-35	8.3676	-7	7.0582	-34							no	0.411566	FALSE	genetic_association	1	trans-MR	no	yes
PDE4D	PDE4D_D015433	SUN_2018	GCST010005	Membranous nephropathy	Glomerulonephritis, Membranous	-1.60451	0.119603	4.92108e-41	-1.42572	0.340472	2.8209e-05	-1.71632	0.125425	1.26536e-42	4.9211	-41	2.8209	-5	1.2654	-42							no		FALSE		1	trans-MR	no	yes
PDE4D	PDE4D_D016883	SUN_2018	SAIGE_250_11	Type 1 diabetes with ketoacidosis	Diabetic Ketoacidosis	-1.54979	0.140004	1.76128e-28	-1.47802	0.507037	0.00355663	-1.59986	0.188758	2.33624e-17	1.7613	-28	3.5566	-3	2.3362	-17							no		FALSE		1	trans-MR	no	yes
PDE4D	PDE4D_D016889	SUN_2018	GCST006464	Endometrial cancer	Endometrial Neoplasms	0.155728	0.0235964	4.12195e-11	0.109286	0.0737113	0.138173	0.14533	0.0274098	1.14473e-07	4.122	-11	1.3817	-1	1.1447	-7							no		FALSE		1	trans-MR	no	yes
PDE4D	PDE4D_D018655	SUN_2018	NEALE2_30120_raw	Lymphocyte count	Lymphocyte Count	0.053133	0.00587921	1.60398e-19	0.0296282	0.0163092	0.06927	0.0584736	0.00562399	2.55413e-25	1.604	-19	6.927	-2	2.5541	-25							no	0.721028	FALSE	genetic_association	1	trans-MR	no	yes
PDE4D	PDE4D_D045262	SUN_2018	GCST004622, GCST004619, GCST004611, GCST004612, NEALE2_30240_raw	Reticulocyte count	Reticulocytosis	0.146	0.00685573	1.23477e-100	0.117693	0.0247967	2.07143e-06	0.14201	0.00992818	2.07322e-46	1.2348	-100	2.0714	-6	2.0732	-46							no		TRUE		1	trans-MR	no	yes
PDE4D	PDE4D_D049628	SUN_2018	GCST90000027, NEALE2_1687	Appendicular lean mass	Body Size	-0.0254316	0.003743	1.08746e-11	-0.00619114	0.0348661	0.859062	-0.0455995	0.00864045	1.31e-07	1.0875	-11	8.5906	-1	1.31	-7							no		TRUE		1	trans-MR	no	yes
PDE4D	PDE4D_D056128	SUN_2018	NEALE2_23099_raw	Body fat percentage	Obesity, Abdominal	-0.187281	0.0279612	2.11434e-11	-0.14152	0.0575137	0.0138694	-0.16944	0.0331898	3.30469e-07	2.1143	-11	1.3869	-2	3.3047	-7							no	0.693118	FALSE	genetic_association	1	trans-MR	no	yes
PDE4D	PDE4D_EFO_0000405	SUN_2018	FINNGEN_R5_K11_OTHDIG	Other diseases of the digestive system	Other diseases of the digestive system	-0.332273	0.0434772	2.13089e-14	-0.0352692	0.311627	0.90989	-0.263436	0.0526563	5.64674e-07	2.1309	-14	9.0989	-1	5.6467	-7							no		FALSE		1	trans-MR	no	yes
PDE4D	PDE4D_EFO_0000589	SUN_2018	FINNGEN_R5_E4_METABO	Other metabolic disorders	Other metabolic disorders	-0.551035	0.0685557	9.14861e-16	-0.496174	0.180926	0.00609892	-0.530182	0.0749829	1.54149e-12	9.1486	-16	6.0989	-3	1.5415	-12							no	0.652192	FALSE	literature, genetic_association, known_drug	1	trans-MR	no	yes
PDE4D	PDE4D_EFO_0000699	SUN_2018	FINNGEN_R5_M13_SJOGREN	Sicca syndrome [Sjgren]	Sicca syndrome [Sjgren]	-0.850191	0.0818809	2.95497e-25	-0.75716	0.294642	0.0101767	-0.731795	0.0919055	1.6864e-15	2.955	-25	1.0177	-2	1.6864	-15							no		FALSE		1	trans-MR	no	yes
PDE4D	PDE4D_EFO_0001060	SUN_2018	FINNGEN_R5_K11_COELIAC	Coeliac disease	Coeliac disease	-0.90651	0.107832	4.21883e-17	-1.51224	0.389387	0.000102902	-0.842517	0.113224	9.98036e-14	4.2188	-17	1.029	-4	9.9804	-14							no		FALSE	literature	1	trans-MR	no	yes
PDE4D	PDE4D_EFO_0001359	SUN_2018	FINNGEN_R5_E4_DM1NOCOMP, FINNGEN_R5_E4_DM1, FINNGEN_R5_T1D_STRICT, FINNGEN_R5_T1D_WIDE, FINNGEN_R5_E4_DM1_STRICT, FINNGEN_R5_T1D_STRICT1, FINNGEN_R5_T1D_WIDE1	Type 1 diabetes without complications	Type 1 diabetes without complications	-0.613198	0.068014	1.95518e-19	-0.604044	0.149145	5.12043e-05	-0.61381	0.0686314	3.76765e-19	1.9552	-19	5.1204	-5	3.7676	-19							no		TRUE		1	trans-MR	no	yes
PDE4D	PDE4D_EFO_0002690	SUN_2018	FINNGEN_R5_SLE_FG, FINNGEN_R5_M13_SLE, FINNGEN_R5_SLE_STRICT	SLE (Finngen)	SLE (Finngen)	-1.23198	0.121056	2.51291e-24	-1.25115	0.357274	0.000461865	-1.05292	0.1351	6.51199e-15	2.5129	-24	4.6187	-4	6.512	-15							no		TRUE		1	trans-MR	no	yes
PDE4D	PDE4D_EFO_0003770	SUN_2018	FINNGEN_R5_H7_RETINOPATHYDIAB, FINNGEN_R5_DM_BCKGRND_RETINA	Diabetic retinopathy	Diabetic retinopathy	-0.493118	0.0627585	3.92221e-15	-0.374615	0.130089	0.00398076	-0.487996	0.0674475	4.64848e-13	3.9222	-15	3.9808	-3	4.6485	-13							no		TRUE		1	trans-MR	no	yes
PDE4D	PDE4D_EFO_0003898	SUN_2018	FINNGEN_R5_M13_ANKYLOSPON	Ankylosing spondylitis	Ankylosing spondylitis	0.75019	0.108734	5.22454e-12	0.995372	0.330997	0.00263672	0.79495	0.107572	1.46884e-13	5.2245	-12	2.6367	-3	1.4688	-13							no		FALSE	known_drug	1	trans-MR	yes	no
PDE4D	PDE4D_EFO_0004237	SUN_2018	FINNGEN_R5_AUTOIMMUNE_HYPERTHYROIDISM	Autoimmune hyperthyroidism	Autoimmune hyperthyroidism	-0.778371	0.0943898	1.6331e-16	-0.914018	0.30805	0.00300611	-0.799481	0.111255	6.66923e-13	1.6331	-16	3.0061	-3	6.6692	-13							no		FALSE		1	trans-MR	no	yes
PDE4D	PDE4D_EFO_0004995	SUN_2018	NEALE2_23113_raw, NEALE2_23114_raw, NEALE2_23118_raw, NEALE2_23117_raw, NEALE2_23122_raw	Leg fat-free mass (right)	Leg fat-free mass (right)	-0.0449943	0.00604328	9.66911e-14	-0.0200684	0.0343106	0.558613	-0.0483358	0.00781932	6.3461e-10	9.6691	-14	5.5861	-1	6.3461	-10							no	0.53914	TRUE	genetic_association	1	trans-MR	no	yes
PDE4D	PDE4D_EFO_0005140	SUN_2018	FINNGEN_R5_AUTOIMMUNE	Autoimmune diseases	Autoimmune diseases	-0.303102	0.0213166	6.97689e-46	-0.387289	0.08723	9.00173e-06	-0.303905	0.0246085	4.89399e-35	6.9769	-46	9.0017	-6	4.894	-35							no	0.426721	FALSE	literature, genetic_association, known_drug	1	trans-MR	no	yes
PDE4D	PDE4D_EFO_0007010	SUN_2018	NEALE2_20003_1140884516, NEALE2_20003_1140883066	Thyroxine product | treatment/medication code	Thyroxine product | treatment/medication code	-0.358844	0.0371778	4.81546e-22	-0.258061	0.118728	0.029739	-0.324286	0.0465829	3.36735e-12	4.8155	-22	2.9739	-2	3.3673	-12							no	0.411566	TRUE	genetic_association	1	trans-MR	no	yes
PDE4D	PDE4D_EFO_0007800	SUN_2018	NEALE2_23123_raw, NEALE2_23127_raw, NEALE2_23119_raw	Arm fat percentage (left)	Arm fat percentage (left)	-0.222709	0.0336143	3.46234e-11	-0.170775	0.0737844	0.0206398	-0.213492	0.0402253	1.11196e-07	3.4623	-11	2.064	-2	1.112	-7							no	0.693118	TRUE	genetic_association	1	trans-MR	no	yes
PDE4D	PDE4D_EFO_0007803	SUN_2018	NEALE2_1970	Nervous feelings	Nervous feelings	0.0611988	0.00976104	3.61738e-10	0.106045	0.0227599	3.17313e-06	0.0831839	0.0106668	6.27043e-15	3.6174	-10	3.1731	-6	6.2704	-15							no		FALSE		1	trans-MR	no	yes
PDE4D	PDE4D_EFO_0008598	SUN_2018	FINNGEN_R5_L12_BULLOTH, FINNGEN_R5_L12_BULLOUS	Other bullous disorders	Other bullous disorders	-1.68067	0.147552	4.67374e-30	-2.13677	0.73309	0.00355971	-1.68562	0.226404	9.68122e-14	4.6737	-30	3.5597	-3	9.6812	-14							no		TRUE	literature	1	trans-MR	no	yes
PDE4D	PDE4D_EFO_0009188	SUN_2018	NEALE2_30070_raw	Red blood cell (erythrocyte) distribution width	Red blood cell (erythrocyte) distribution width	-0.0302558	0.00409145	1.41521e-13	-0.0036395	0.0243508	0.88119	-0.0275455	0.00626374	1.09448e-05	1.4152	-13	8.8119	-1	1.0945	-5							no	0.423789	FALSE	genetic_association	1	trans-MR	no	yes
PDE4D	PDE4D_EFO_0009190	SUN_2018	SAIGE_242, FINNGEN_R5_THYROTOXICOSIS, FINNGEN_R5_E4_THYTOXNAS	Thyrotoxicosis with or without goiter	Thyrotoxicosis with or without goiter	-0.848467	0.0793034	1.02889e-26	-0.715962	0.249314	0.00408229	-0.781879	0.0791061	4.88749e-23	1.0289	-26	4.0823	-3	4.8875	-23							no		TRUE		1	trans-MR	no	yes
PDE4D	PDE4D_EFO_0009322	SUN_2018	FINNGEN_R5_DM_RETINA_PROLIF	Proliferative diabetic retinopathy	Proliferative diabetic retinopathy	-0.276734	0.040817	1.20287e-11	-0.311541	0.135677	0.0216643	-0.2795	0.0445607	3.55677e-10	1.2029	-11	2.1664	-2	3.5568	-10							no		FALSE		1	trans-MR	no	yes
PDE4D	PDE4D_EFO_0009491	SUN_2018	NEALE2_20002_1234	Adrenocortical insufficiency/addison's disease | non-cancer illness code, self-reported	Adrenocortical insufficiency/addison's disease | non-cancer illness code, self-reported	-1.7321	0.234597	1.54385e-13	-1.9962	0.552585	0.000303283	-1.75195	0.228587	1.79887e-14	1.5439	-13	3.0328	-4	1.7989	-14							no		FALSE	literature	1	trans-MR	no	yes
PDE4D	PDE4D_EFO_0009605	SUN_2018	SAIGE_251	Other disorders of pancreatic internal secretion	Other disorders of pancreatic internal secretion	-0.667312	0.0705131	2.97359e-21	-0.512645	0.208354	0.0138762	-0.692576	0.0863729	1.07093e-15	2.9736	-21	1.3876	-2	1.0709	-15							no	0.602682	FALSE	literature, genetic_association, known_drug	1	trans-MR	no	yes
PDE4D	PDE4D_EFO_1000684	SUN_2018	FINNGEN_R5_L12_DERMATHERP	Dermatitis herpetiformis	Dermatitis herpetiformis	-2.50551	0.20096	1.1205e-35	-3.57303	0.888856	5.82454e-05	-2.63714	0.253741	2.66743e-25	1.1205	-35	5.8245	-5	2.6674	-25							no		FALSE		1	trans-MR	no	yes
PDE4D	PDE4D_EFO_1000897	SUN_2018	FINNGEN_R5_DM_KETOACIDOSIS, FINNGEN_R5_E4_DM1KETO	Diabetic ketoacidosis	Diabetic ketoacidosis	-0.433438	0.0600555	5.30323e-13	-0.385713	0.117769	0.00105598	-0.46762	0.0642239	3.31109e-13	5.3032	-13	1.056	-3	3.3111	-13							no		TRUE		1	trans-MR	no	yes
PDE4D	PDE4D_EFO_1001986	SUN_2018	FINNGEN_R5_M13_SYSTCONNECT, FINNGEN_R5_M13_OTHCONN, FINNGEN_R5_OTHER_SYSTCON_FG	Systemic connective tissue disorders	Systemic connective tissue disorders	-0.381257	0.041066	1.63217e-20	-0.27789	0.155017	0.0730296	-0.346102	0.043564	1.94683e-15	1.6322	-20	7.303	-2	1.9468	-15							no	0.436344	TRUE	known_drug, literature, genetic_association	1	trans-MR	no	yes
PDE4D	PDE4D_HP_0002024	SUN_2018	FINNGEN_R5_K11_MALABSORB	Intestinal malabsorbtion	Intestinal malabsorbtion	-0.698936	0.108739	1.29577e-10	-0.975179	0.497581	0.0500147	-0.722984	0.141937	3.51173e-07	1.2958	-10	5.0015	-2	3.5117	-7							no		FALSE		1	trans-MR	no	yes
PDE4D	PDE4D_c("EFO_0001359", "EFO_0009518")	SUN_2018	FINNGEN_R5_E4_DM1NASCOMP, FINNGEN_R5_E4_DM1OPTH	Type 1 diabetes with other specified/multiple/unspecified complications	Type 1 diabetes with other specified/multiple/unspecified complications	-0.57298	0.0750491	2.26289e-14	-0.721832	0.176941	4.51307e-05	-0.618673	0.0769158	8.7302e-16	2.2629	-14	4.5131	-5	8.7302	-16							no		TRUE		1	trans-MR	no	yes
PDE4D	PDE4D_c("EFO_0003767", "EFO_1000627")	SUN_2018	FINNGEN_R5_THYROID_DISORDER_IBD	"Disorders of thyroid, IBD co-morbidities"	"Disorders of thyroid, IBD co-morbidities"	-0.401139	0.0533936	5.78518e-14	-0.327998	0.187852	0.0808035	-0.372089	0.0548514	1.17227e-11	5.7852	-14	8.0804	-2	1.1723	-11							no		FALSE	literature, known_drug	1	trans-MR	yes	no
PDE4D	PDE4D_c("EFO_0005755", "GO_0042493")	SUN_2018	FINNGEN_R5_RX_RHEUMA_BIOLOGICAL	Biological medication for rheuma	Biological medication for rheuma	0.447644	0.0627332	9.63109e-13	0.267354	0.304455	0.379869	0.434314	0.102136	2.11562e-05	9.6311	-13	3.7987	-1	2.1156	-5							no		FALSE	literature, known_drug	1	trans-MR	no	yes
PDE4D	PDE4D_c("EFO_0009190", "EFO_0004283")	SUN_2018	FINNGEN_R5_E4_THYTOXGOITDIF	Thyrotoxicosis with diffuse goitre	Thyrotoxicosis with diffuse goitre	-0.85441	0.0743943	1.57153e-30	-0.713987	0.208761	0.000625954	-0.822772	0.0794427	3.89759e-25	1.5715	-30	6.2595	-4	3.8976	-25							no		FALSE		1	trans-MR	no	yes
PDE4D	PDE4D_c("HP_0001259", "EFO_0001359")	SUN_2018	FINNGEN_R5_E4_DM1COMA	Type 1 diabetes with coma	Type 1 diabetes with coma	-0.72737	0.102506	1.28538e-12	-0.764453	0.332046	0.0213208	-0.713429	0.113668	3.46478e-10	1.2854	-12	2.1321	-2	3.4648	-10							no		FALSE		1	trans-MR	no	yes
PDE4D	PDE4D_c("HP_0001943", "EFO_0000400")	SUN_2018	FINNGEN_R5_DM_HYPOGLYC	Diabetic hypoglycemia	Diabetic hypoglycemia	-0.32687	0.0491618	2.95349e-11	-0.534636	0.167322	0.00139709	-0.289524	0.0703819	3.89513e-05	2.9535	-11	1.3971	-3	3.8951	-5							no		FALSE		1	trans-MR	no	yes
PDE4D	PDE4D_c("HP_0002024", "EFO_0001060")	SUN_2018	NEALE2_20002_1456	Malabsorption/coeliac disease | non-cancer illness code, self-reported	Malabsorption/coeliac disease | non-cancer illness code, self-reported	-2.43716	0.156355	8.86556e-55	-0.865857	1.01244	0.392429	-2.6928	0.210769	2.22988e-37	8.8656	-55	3.9243	-1	2.2299	-37							no		FALSE		1	trans-MR	no	yes
PDE4D	PDE4D_c("MONDO_0001898", "EFO_0003839")	SUN_2018	FINNGEN_R5_H7_CHOROIDRETINA	Disorders of choroid and retina	Disorders of choroid and retina	-0.139878	0.0227636	8.00546e-10	-0.163636	0.0875461	0.0616026	-0.157887	0.0308946	3.21327e-07	8.0055	-10	6.1603	-2	3.2133	-7							no		FALSE		1	trans-MR	no	yes
PDE4D	PDE4D_character(0)	SUN_2018	NEALE2_2986, NEALE2_30260_raw, NEALE2_30270_raw, NEALE2_2976_raw, SAIGE_250_23, NEALE2_30290_raw, SAIGE_695_4, NEALE2_3143_raw	Started insulin within one year diagnosis of diabetes	Started insulin within one year diagnosis of diabetes	-1.10902	0.084736	3.85777e-39	-1.34045	0.289933	3.77664e-06	-1.16224	0.0964145	1.83438e-33	3.8578	-39	3.7766	-6	1.8344	-33							no		TRUE		1	trans-MR	no	yes
PDE5A	PDE5A_D001791	UKBPPP_2023	GCST90002357, GCST90002400, GCST90002402, GCST004603, GCST90002401, GCST004607, GCST004599	Platelet count	Blood Platelet Disorders	-0.106184	0.00833665	3.6811e-37	-0.11732	0.02088	1.92303e-08	-0.111278	0.01087	1.35129e-24	3.6811	-37	1.92303	-8	1.35129	-24		3_56815721_T_C, 2_27375230_T_C	3_56815721_T_C (ENSG00000298507,ARHGEF3,ENSG00000296096,ARHGEF3-AS1,TASOR,ENSG00000307053,SPATA12,CCDC66,ENSG00000272202,ENSG00000297895), 2_27375230_T_C (SNX17,EIF2B4,ZNF513,GTF3C2-AS2,FTH1P3,GTF3C2,ENSG00000295811,ENSG00000298520,PPM1G,GTF3C2-AS1)	no			no	0.868178	TRUE	genetic_association	4	cis-MR, trans-MR, mixed-MR, trans-coloc	no	yes
PDE5A	PDE5A_D002318	UKBPPP_2023	GCST90038595	Cardiovascular disease	Cardiovascular Diseases	-0.0242579	0.00361986	2.065e-11	-0.0207156	0.00893751	0.0204586	-0.0221538	0.00521645	2.16742e-05	2.065	-11	2.04586	-2	2.16742	-5				no			no	0.804926	FALSE	genetic_association, known_drug, literature	1	cis-MR	yes	no
PDE5A	PDE5A_D004909	UKBPPP_2023	GCST90002397	Mean spheric corpuscular volume	Erythrocyte Indices	-0.462494	0.0592477	5.89772e-15	1.33337	0.437871	0.00232581	0.103918	0.0442951	0.0189736	5.89772	-15	2.32581	-3	1.89736	-2		3_56815721_T_C	3_56815721_T_C (ENSG00000298507,ARHGEF3,ENSG00000296096,ARHGEF3-AS1,TASOR,ENSG00000307053,SPATA12,CCDC66,ENSG00000272202,ENSG00000297895)				no		FALSE		2	trans-MR, trans-coloc	no	yes
PDE5A	PDE5A_D006402	UKBPPP_2023	GCST90002399, GCST90002389, GCST90002379	Neutrophil percentage of white cells	Hematologic Diseases	-0.224713	0.0264683	2.06867e-17	-0.236197	0.819676	0.773225	-0.214406	0.0311548	5.90453e-12	2.06867	-17	7.73225	-1	5.90453	-12		3_56815721_T_C, 12_111395984_G_A	3_56815721_T_C (ENSG00000298507,ARHGEF3,ENSG00000296096,ARHGEF3-AS1,TASOR,ENSG00000307053,SPATA12,CCDC66,ENSG00000272202,ENSG00000297895), 12_111395984_G_A (ENSG00000294281,ENSG00000299832,SH2B3,HSPA8P14,PHETA1,LINC02356,RNA5SP373,ENSG00000304623,MIR6760,U7)				no		TRUE		2	trans-MR, trans-coloc	no	yes
PDE5A	PDE5A_D007970	UKBPPP_2023	GCST90002374	White blood cell count	Leukopenia	0.207122	0.0306054	1.31021e-11	-2.06298	0.828229	0.0127443	0.2168	0.0383686	1.60038e-08	1.31021	-11	1.27443	-2	1.60038	-8		2_27375230_T_C	2_27375230_T_C (SNX17,EIF2B4,ZNF513,GTF3C2-AS2,FTH1P3,GTF3C2,ENSG00000295811,ENSG00000298520,PPM1G,GTF3C2-AS1)				no		FALSE		2	trans-MR, trans-coloc	no	yes
PDE5A	PDE5A_D008218	UKBPPP_2023	GCST90002316, GCST90002388, GCST004627	Lymphocyte count	Lymphocytosis	0.439443	0.0390228	2.04007e-29	-1.6581	1.18417	0.161447	0.402695	0.0432724	1.32676e-20	2.04007	-29	1.61447	-1	1.32676	-20		3_56815721_T_C, 2_27375230_T_C	3_56815721_T_C (ENSG00000298507,ARHGEF3,ENSG00000296096,ARHGEF3-AS1,TASOR,ENSG00000307053,SPATA12,CCDC66,ENSG00000272202,ENSG00000297895), 2_27375230_T_C (SNX17,EIF2B4,ZNF513,GTF3C2-AS2,FTH1P3,GTF3C2,ENSG00000295811,ENSG00000298520,PPM1G,GTF3C2-AS1)				no	0.685746	TRUE	genetic_association	2	trans-MR, trans-coloc	no	yes
PDE5A	PDE5A_D008232	UKBPPP_2023	GCST90002340	Monocyte count	Lymphoproliferative Disorders	-0.0710701	0.00847945	5.22782e-17	-0.143574	0.0782723	0.0666106	-0.0772894	0.0110634	2.82686e-12	5.22782	-17	6.66106	-2	2.82686	-12		2_27375230_T_C	2_27375230_T_C (SNX17,EIF2B4,ZNF513,GTF3C2-AS2,FTH1P3,GTF3C2,ENSG00000295811,ENSG00000298520,PPM1G,GTF3C2-AS1)				no	0.446425	FALSE	genetic_association	3	cis-MR, mixed-MR, trans-coloc	no	yes
PDE5A	PDE5A_D009503	UKBPPP_2023	GCST90002351, GCST90002398	Neutrophil count	Neutropenia	0.276307	0.0416984	3.44133e-11	-1.61536	0.513372	0.00165201	0.138727	0.0422781	0.00103329	3.44133	-11	1.65201	-3	1.03329	-3		2_27375230_T_C	2_27375230_T_C (SNX17,EIF2B4,ZNF513,GTF3C2-AS2,FTH1P3,GTF3C2,ENSG00000295811,ENSG00000298520,PPM1G,GTF3C2-AS1)				no	0.146789	TRUE	genetic_association	3	cis-MR, trans-MR, trans-coloc	no	yes
PDE5A	PDE5A_D015179	UKBPPP_2023	C3_COLORECTAL_EXALLC	Colorectal cancer, excluding all cancers (controls excluding all cancers)	Colorectal Neoplasms	0.451685	0.0652945	4.5918e-12	0.194489	0.137474	0.157149	0.400671	0.0830378	1.39893e-06	4.5918	-12	1.57149	-1	1.39893	-6		12_111395984_G_A	12_111395984_G_A (ENSG00000294281,ENSG00000299832,SH2B3,HSPA8P14,PHETA1,LINC02356,RNA5SP373,ENSG00000304623,MIR6760,U7)	no			no		FALSE		3	cis-MR, mixed-MR, trans-coloc	no	yes
PDE5A	PDE5A_D045262	UKBPPP_2023	GCST004611	High light scatter reticulocyte count	Reticulocytosis	-0.260734	0.0403785	1.06618e-10	-1.54859	1.05303	0.141399	-0.198505	0.0497282	6.55714e-05	1.06618	-10	1.41399	-1	6.55714	-5		2_27375230_T_C	2_27375230_T_C (SNX17,EIF2B4,ZNF513,GTF3C2-AS2,FTH1P3,GTF3C2,ENSG00000295811,ENSG00000298520,PPM1G,GTF3C2-AS1)				no		FALSE		2	trans-MR, trans-coloc	no	yes
PDE5A	PDE5A_D049628	UKBPPP_2023	GCST90000027, GCST90000025	Appendicular lean mass	Body Size	0.0927033	0.0106527	3.25231e-18	0.181313	0.0532168	0.000656654	0.0989064	0.0147455	1.97892e-11	3.25231	-18	6.56654	-4	1.97892	-11		2_27375230_T_C	2_27375230_T_C (SNX17,EIF2B4,ZNF513,GTF3C2-AS2,FTH1P3,GTF3C2,ENSG00000295811,ENSG00000298520,PPM1G,GTF3C2-AS1)				no		TRUE		3	cis-MR, mixed-MR, trans-coloc	no	yes
PDE5A	PDE5A_EFO_0004308	UKBPPP_2023	continuous-30000-both_sexes-irnt	White blood cell (leukocyte) count	White blood cell (leukocyte) count	-0.0623798	0.00907324	6.19295e-12	-0.0651415	0.0210682	0.00198854	-0.0683908	0.0127915	8.96361e-08	6.19295	-12	1.98854	-3	8.96361	-8	4_119175751_T_TTA			no			no		FALSE		2	cis-MR, cis-coloc	no	yes
PDE5A	PDE5A_EFO_0004309	UKBPPP_2023	continuous-30080-both_sexes-irnt	Platelet count	Platelet count	1.17868	0.0920619	1.575e-37	2.6638	1.7281	0.123204	1.54405	0.144154	9.02811e-27	1.575	-37	1.23204	-1	9.02811	-27	4_119175751_T_TTA	3_56815721_T_C	3_56815721_T_C (ENSG00000298507,ARHGEF3,ENSG00000296096,ARHGEF3-AS1,TASOR,ENSG00000307053,SPATA12,CCDC66,ENSG00000272202,ENSG00000297895)				no	0.868178	FALSE	genetic_association	5	cis-MR, trans-MR, mixed-MR, cis-coloc, trans-coloc	no	yes
PDE5A	PDE5A_EFO_0004541	UKBPPP_2023	biomarkers-30750-both_sexes-irnt	Glycated haemoglobin (HbA1c)	Glycated haemoglobin (HbA1c)	-0.22536	0.0368342	9.46123e-10	0.555194	0.621326	0.371556	-0.164961	0.0475801	0.000526254	9.46123	-10	3.71556	-1	5.26254	-4		2_27375230_T_C	2_27375230_T_C (SNX17,EIF2B4,ZNF513,GTF3C2-AS2,FTH1P3,GTF3C2,ENSG00000295811,ENSG00000298520,PPM1G,GTF3C2-AS1)				no		FALSE		2	trans-MR, trans-coloc	no	yes
PDE5A	PDE5A_EFO_0004587	UKBPPP_2023	continuous-30120-both_sexes-irnt	Lymphocyte count	Lymphocyte count	0.340395	0.0421286	6.48191e-16	-1.43977	1.21952	0.23776	0.317708	0.0502704	2.61597e-10	6.48191	-16	2.3776	-1	2.61597	-10		3_56815721_T_C	3_56815721_T_C (ENSG00000298507,ARHGEF3,ENSG00000296096,ARHGEF3-AS1,TASOR,ENSG00000307053,SPATA12,CCDC66,ENSG00000272202,ENSG00000297895)				no	0.685746	FALSE	genetic_association	2	trans-MR, trans-coloc	no	yes
PDE5A	PDE5A_EFO_0004833	UKBPPP_2023	continuous-30140-both_sexes-irnt	Neutrophill count	Neutrophill count	-0.0552567	0.00898294	7.68516e-10	-0.057521	0.018071	0.00145728	-0.0593872	0.0125838	2.36595e-06	7.68516	-10	1.45728	-3	2.36595	-6	4_119175751_T_TTA			no			no	0.146789	FALSE	genetic_association	2	cis-MR, cis-coloc	no	yes
PDE5A	PDE5A_EFO_0004838	UKBPPP_2023	biomarkers-30680-both_sexes-irnt	Calcium	Calcium	-0.239504	0.0268272	4.3518e-19	-1.12659	0.820378	0.169672	-0.242933	0.0347943	2.91015e-12	4.3518	-19	1.69672	-1	2.91015	-12		2_27375230_T_C	2_27375230_T_C (SNX17,EIF2B4,ZNF513,GTF3C2-AS2,FTH1P3,GTF3C2,ENSG00000295811,ENSG00000298520,PPM1G,GTF3C2-AS1)				no		FALSE		2	trans-MR, trans-coloc	no	yes
PDE5A	PDE5A_EFO_0006336	UKBPPP_2023	continuous-DBP-both_sexes-combined_medadj_irnt, continuous-DBP-both_sexes-combined_medadj_raw, continuous-DBP-both_sexes-combined_raw, continuous-DBP-both_sexes-combined_irnt, continuous-DBP-both_sexes-auto_medadj_irnt, continuous-DBP-both_sexes-auto_medadj_raw, continuous-4079-both_sexes-irnt	Diastolic blood pressure, combined automated + manual reading, adjusted by medication	Diastolic blood pressure, combined automated + manual reading, adjusted by medication	-0.0824249	0.0105165	4.58916e-15	-0.112467	0.0264622	2.13694e-05	-0.083281	0.0141527	3.99398e-09	4.58916	-15	2.13694	-5	3.99398	-9	4_119025980_C_T, 4_119090569_G_GT	12_111395984_G_A	12_111395984_G_A (ENSG00000294281,ENSG00000299832,SH2B3,HSPA8P14,PHETA1,LINC02356,RNA5SP373,ENSG00000304623,MIR6760,U7)	no			no	0.857363	TRUE	genetic_association	4	cis-MR, mixed-MR, cis-coloc, trans-coloc	no	yes
PDE5A	PDE5A_EFO_0006340	UKBPPP_2023	continuous-MAP-both_sexes-combined_medadj_irnt, continuous-MAP-both_sexes-combined_medadj_raw	Mean arterial pressure, combined automated + manual reading, adjusted by medication	Mean arterial pressure, combined automated + manual reading, adjusted by medication	-0.0659548	0.0104671	2.95469e-10	-0.0887538	0.0266713	0.000875684	-0.0675221	0.0139929	1.39673e-06	2.95469	-10	8.75684	-4	1.39673	-6	4_119025980_C_T	12_111395984_G_A	12_111395984_G_A (ENSG00000294281,ENSG00000299832,SH2B3,HSPA8P14,PHETA1,LINC02356,RNA5SP373,ENSG00000304623,MIR6760,U7)	no			no	0.813999	TRUE	genetic_association	4	cis-MR, mixed-MR, cis-coloc, trans-coloc	no	yes
PDE5A	PDE5A_EFO_0007985	UKBPPP_2023	continuous-30090-both_sexes-irnt	Platelet crit	Platelet crit	0.359582	0.0346746	3.3887e-25	-0.733951	1.46622	0.616672	0.349428	0.045117	9.56291e-15	3.3887	-25	6.16672	-1	9.56291	-15	4_119781301_C_A	3_56815721_T_C	3_56815721_T_C (ENSG00000298507,ARHGEF3,ENSG00000296096,ARHGEF3-AS1,TASOR,ENSG00000307053,SPATA12,CCDC66,ENSG00000272202,ENSG00000297895)				no	0.684232	FALSE	genetic_association	5	cis-MR, trans-MR, mixed-MR, cis-coloc, trans-coloc	no	yes
PDE5A	PDE5A_EFO_0007986	UKBPPP_2023	continuous-30250-both_sexes-irnt, continuous-30240-both_sexes-irnt	Reticulocyte count	Reticulocyte count	-0.270601	0.0309608	2.32893e-18	-1.57122	1.08659	0.148177	-0.258996	0.0367076	1.71791e-12	2.32893	-18	1.48177	-1	1.71791	-12		2_27375230_T_C	2_27375230_T_C (SNX17,EIF2B4,ZNF513,GTF3C2-AS2,FTH1P3,GTF3C2,ENSG00000295811,ENSG00000298520,PPM1G,GTF3C2-AS1)				no		TRUE		2	trans-MR, trans-coloc	no	yes
PDE5A	PDE5A_EFO_0007990	UKBPPP_2023	continuous-30200-both_sexes-irnt	Neutrophill percentage	Neutrophill percentage	-0.219371	0.0289387	3.44122e-14	-0.264505	0.855566	0.757201	-0.219262	0.037535	5.17198e-09	3.44122	-14	7.57201	-1	5.17198	-9		2_27375230_T_C	2_27375230_T_C (SNX17,EIF2B4,ZNF513,GTF3C2-AS2,FTH1P3,GTF3C2,ENSG00000295811,ENSG00000298520,PPM1G,GTF3C2-AS1)				no		FALSE		2	trans-MR, trans-coloc	no	yes
PDE5A	PDE5A_EFO_0007993	UKBPPP_2023	continuous-30180-both_sexes-irnt	Lymphocyte percentage	Lymphocyte percentage	0.204644	0.0310414	4.32146e-11	0.141394	0.714154	0.843055	0.170718	0.0376412	5.74978e-06	4.32146	-11	8.43055	-1	5.74978	-6		3_56815721_T_C	3_56815721_T_C (ENSG00000298507,ARHGEF3,ENSG00000296096,ARHGEF3-AS1,TASOR,ENSG00000307053,SPATA12,CCDC66,ENSG00000272202,ENSG00000297895)				no		FALSE		2	trans-MR, trans-coloc	no	yes
PDE5A	PDE5A_EFO_0009682	UKBPPP_2023	icd10-O32-both_sexes	O32 Maternal care for known or suspected malpresentation of foetus	O32 Maternal care for known or suspected malpresentation of foetus	2.45766	0.324177	3.42268e-14	-0.698994	5.68805	0.902196	1.904	0.426883	8.18714e-06	3.42268	-14	9.02196	-1	8.18714	-6		12_54323724_T_TTTCTC	12_54323724_T_TTTCTC (COPZ1,RNU6-950P,MIR148B,RN7SL744P,NFE2,GPR84-AS1,ENSG00000289854,ENSG00000303642,GPR84,HNRNPA1)				no		FALSE	literature, known_drug	2	trans-MR, trans-coloc	no	yes
PDE5A	PDE5A_EFO_0010701	UKBPPP_2023	GCST90002396	Mean reticulocyte volume	Mean reticulocyte volume	-0.0539902	0.00797053	1.25504e-11	-0.0249099	0.0480324	0.604035	-0.0550376	0.0115156	1.75822e-06	1.25504	-11	6.04035	-1	1.75822	-6		3_56815721_T_C	3_56815721_T_C (ENSG00000298507,ARHGEF3,ENSG00000296096,ARHGEF3-AS1,TASOR,ENSG00000307053,SPATA12,CCDC66,ENSG00000272202,ENSG00000297895)				no		FALSE		2	mixed-MR, trans-coloc	no	yes
PDE5A	PDE5A_HP_0025328	UKBPPP_2023	icd10-O46-both_sexes	O46 Antepartum haemorrhage, not elsewhere classified	O46 Antepartum haemorrhage, not elsewhere classified	1.97183	0.296971	3.14091e-11	-0.555042	3.88077	0.886271	1.18072	0.406079	0.00364197	3.14091	-11	8.86271	-1	3.64197	-3		12_54323724_T_TTTCTC	12_54323724_T_TTTCTC (COPZ1,RNU6-950P,MIR148B,RN7SL744P,NFE2,GPR84-AS1,ENSG00000289854,ENSG00000303642,GPR84,HNRNPA1)				no		FALSE		2	trans-MR, trans-coloc	no	yes
PDE5A	PDE5A_High light scatter reticulocyte count	UKBPPP_2023	continuous-30300-both_sexes-irnt	High light scatter reticulocyte count	High light scatter reticulocyte count	-0.265846	0.030997	9.77923e-18	-1.46975	1.04601	0.15999	-0.250994	0.0351505	9.29621e-13	9.77923	-18	1.5999	-1	9.29621	-13		2_27375230_T_C	2_27375230_T_C (SNX17,EIF2B4,ZNF513,GTF3C2-AS2,FTH1P3,GTF3C2,ENSG00000295811,ENSG00000298520,PPM1G,GTF3C2-AS1)				no		FALSE		2	trans-MR, trans-coloc	no	yes
PDE5A	PDE5A_High light scatter reticulocyte percentage	UKBPPP_2023	continuous-30290-both_sexes-irnt	High light scatter reticulocyte percentage	High light scatter reticulocyte percentage	-0.263566	0.0311297	2.52418e-17	-1.37057	1.00397	0.172205	-0.244664	0.0347704	1.97049e-12	2.52418	-17	1.72205	-1	1.97049	-12		2_27375230_T_C	2_27375230_T_C (SNX17,EIF2B4,ZNF513,GTF3C2-AS2,FTH1P3,GTF3C2,ENSG00000295811,ENSG00000298520,PPM1G,GTF3C2-AS1)				no		FALSE		2	trans-MR, trans-coloc	no	yes
PDE5A	PDE5A_Impedance of arm (left)	UKBPPP_2023	continuous-23110-both_sexes-irnt	Impedance of arm (left)	Impedance of arm (left)	-0.0697443	0.00811895	8.674e-18	-0.0423638	0.0222008	0.0563638	-0.0684623	0.0109217	3.64642e-10	8.674	-18	5.63638	-2	3.64642	-10	4_119970038_ATTTTTTTTTTTTTTTTTT_A	2_27375230_T_C	2_27375230_T_C (SNX17,EIF2B4,ZNF513,GTF3C2-AS2,FTH1P3,GTF3C2,ENSG00000295811,ENSG00000298520,PPM1G,GTF3C2-AS1)	no			no		FALSE		5	cis-MR, trans-MR, mixed-MR, cis-coloc, trans-coloc	no	yes
PDE5A	PDE5A_Impedance of arm (right)	UKBPPP_2023	continuous-23109-both_sexes-irnt	Impedance of arm (right)	Impedance of arm (right)	-0.0761989	0.00877111	3.70535e-18	-0.0408789	0.0241843	0.090969	-0.0704138	0.0111222	2.43695e-10	3.70535	-18	9.0969	-2	2.43695	-10	4_119970038_ATTTTTTTTTTTTTTTTTT_A	2_27375230_T_C	2_27375230_T_C (SNX17,EIF2B4,ZNF513,GTF3C2-AS2,FTH1P3,GTF3C2,ENSG00000295811,ENSG00000298520,PPM1G,GTF3C2-AS1)	no			no		FALSE		4	cis-MR, mixed-MR, cis-coloc, trans-coloc	no	yes
PDE5A	PDE5A_Impedance of leg (left)	UKBPPP_2023	continuous-23108-both_sexes-irnt	Impedance of leg (left)	Impedance of leg (left)	-0.12772	0.0111068	1.33151e-30	-0.0981172	0.0359899	0.00640606	-0.152828	0.0163257	7.88279e-21	1.33151	-30	6.40606	-3	7.88279	-21	4_119894213_G_A			no			no		FALSE		2	cis-MR, cis-coloc	no	yes
PDE5A	PDE5A_Impedance of leg (right)	UKBPPP_2023	continuous-23107-both_sexes-irnt	Impedance of leg (right)	Impedance of leg (right)	-0.105685	0.0103551	1.86167e-24	-0.0925696	0.0382661	0.0155588	-0.151011	0.0159222	2.44099e-21	1.86167	-24	1.55588	-2	2.44099	-21	4_119894213_G_A			no			no		FALSE		2	cis-MR, cis-coloc	no	yes
PDE5A	PDE5A_Impedance of whole body	UKBPPP_2023	continuous-23106-both_sexes-irnt	Impedance of whole body	Impedance of whole body	-0.0949603	0.0090149	6.04052e-26	-0.0652015	0.0271639	0.0163818	-0.102394	0.0127573	1.00486e-15	6.04052	-26	1.63818	-2	1.00486	-15	4_119970038_ATTTTTTTTTTTTTTTTTT_A			no			no		FALSE		2	cis-MR, cis-coloc	no	yes
PDE5A	PDE5A_Mean reticulocyte volume	UKBPPP_2023	continuous-30260-both_sexes-irnt	Mean reticulocyte volume	Mean reticulocyte volume	-0.0680305	0.0106738	1.84648e-10	-0.0145557	0.0613033	0.812318	-0.0613054	0.0149792	4.26379e-05	1.84648	-10	8.12318	-1	4.26379	-5		2_27375230_T_C	2_27375230_T_C (SNX17,EIF2B4,ZNF513,GTF3C2-AS2,FTH1P3,GTF3C2,ENSG00000295811,ENSG00000298520,PPM1G,GTF3C2-AS1)				no		FALSE		2	mixed-MR, trans-coloc	no	yes
PDGFA	PDGFA_D000740	UKBPPP_2023	GCST90002391, GCST90002328, GCST90002322, GCST90002310, GCST90002390	Mean corpuscular hemoglobin concentration	Anemia	-0.0411922	0.00575002	7.84562e-13	-0.0556903	0.0409588	0.173936	-0.0401355	0.00890643	6.59508e-06	7.84562	-13	1.73936	-1	6.59508	-6		1_247876149_C_T	1_247876149_C_T (TRIM58,OR2W3,ENSG00000305224,OR11L1,OR6R1P,OR2T8,HSD17B7P1,OR2AJ1,OR14A16,ENSG00000289367)				no		TRUE		3	trans-MR, mixed-MR, trans-coloc	no	no
PDGFA	PDGFA_D001778	UKBPPP_2023	GCST90002304	Hematocrit	Blood Coagulation Disorders	0.0433626	0.00541749	1.20251e-15	-0.0271645	0.0453274	0.548976	0.0276803	0.00881079	0.00168006	1.20251	-15	5.48976	-1	1.68006	-3		12_111472415_A_G	12_111472415_A_G (SH2B3,ENSG00000299832,ENSG00000294281,HSPA8P14,U7,PHETA1,LINC02356,IFITM3P5,ATXN2-AS,ATXN2)				no	0.268604	FALSE	genetic_association	3	trans-MR, mixed-MR, trans-coloc	no	no
PDGFA	PDGFA_D001791	UKBPPP_2023, SUN_2018	GCST90002400, GCST004607, GCST90002402, GCST90002357, GCST90002401, GCST004603, NEALE2_30080_raw, GCST90002346, NEALE2_30110_raw, GCST004616, GCST004599	Plateletcrit	Blood Platelet Disorders	0.174227	0.00936286	2.75182e-77	-0.0223131	0.115457	0.846756	0.13714	0.0143597	1.29313e-21	2.75182	-77	8.46756	-1	1.29313	-21		3_56815721_T_C, 10_63030921_C_CT, 8_105489467_T_TA	3_56815721_T_C (ENSG00000298507,ARHGEF3,ENSG00000296096,ARHGEF3-AS1,TASOR,ENSG00000307053,SPATA12,CCDC66,ENSG00000272202,ENSG00000297895)				no		TRUE		3	trans-MR, mixed-MR, trans-coloc	no	no
PDGFA	PDGFA_D004802	UKBPPP_2023	GCST90002381, GCST90002298	Eosinophil counts	Eosinophilia	0.0634366	0.0072483	2.09736e-18	-0.102155	0.0817504	0.211445	0.0257951	0.0107536	0.0164511	2.09736	-18	2.11445	-1	1.64511	-2		3_18209017_C_A	3_18209017_C_A (ENSG00000301777,ENSG00000299172,ENSG00000299156,ENSG00000272477,SATB1,ENSG00000226238,SATB1-AS1,RAD23BP1,PDCL3P3,PP1P)				no		TRUE		3	trans-MR, mixed-MR, trans-coloc	no	no
PDGFA	PDGFA_D006402	UKBPPP_2023	GCST90002379, GCST90002292, GCST004620, GCST004614, GCST004626, GCST004613, GCST90002389, GCST004624	Basophil count	Hematologic Diseases	0.0752828	0.00573832	2.55208e-39	0.0683552	0.0306605	0.0257858	0.0739113	0.00951976	8.23044e-15	2.55208	-39	2.57858	-2	8.23044	-15		8_105615174_G_GA, 10_63030921_C_CT, 5_131296962_C_G	8_105615174_G_GA (ENSG00000254141,ENSG00000253420,RPL12P24,ENSG00000253526,ENSG00000294727,ZFPM2,Y_RNA,ENSG00000243171,TMCC1P1,LINC03084), 5_131296962_C_G (CDC42SE2,ENSG00000279370,ENSG00000303023,ENSG00000290020,ENSG00000299818,LYRM7,HINT1,ENSG00000275939,ENSG00000309416,ENSG00000248955)				no		TRUE		3	trans-MR, mixed-MR, trans-coloc	no	no
PDGFA	PDGFA_D007249	UKBPPP_2023	GCST90011994, GCST90012007	Interleukin-8 levels	Inflammation	0.224587	0.0274246	2.62895e-16	0.257417	0.0568413	5.93483e-06	0.233698	0.0430319	5.6102e-08	2.62895	-16	5.93483	-6	5.6102	-8		3_124602857_C_T	3_124602857_C_T (ENSG00000297494,ENSG00000304375,ENSG00000260391,ENSG00000288713,UMPS,MIR544B,RPS26P22,ITGB5-AS1,7SK,ENSG00000280042)				no		TRUE		3	trans-MR, mixed-MR, trans-coloc	no	no
PDGFA	PDGFA_D007960	UKBPPP_2023	GCST90002380, GCST004631, GCST004634	Basophil percentage of white cells	Leukocyte Disorders	0.0579165	0.00571464	3.8731e-24							3.8731	-24	0	0	0	0		10_63030921_C_CT					no		TRUE		3	trans-MR, mixed-MR, trans-coloc	no	no
PDGFA	PDGFA_D007970	UKBPPP_2023, SUN_2018	GCST004610, GCST004618, GCST90002407, GCST90002374	White blood cell count	Leukopenia	0.0803714	0.00985418	3.46116e-16	-0.0336331	0.0607911	0.580088	0.0810997	0.0174659	3.42858e-06	3.46116	-16	5.80088	-1	3.42858	-6		1_247876149_C_T	1_247876149_C_T (TRIM58,OR2W3,ENSG00000305224,OR11L1,OR6R1P,OR2T8,HSD17B7P1,OR2AJ1,OR14A16,ENSG00000289367)				no		TRUE		3	trans-MR, mixed-MR, trans-coloc	no	no
PDGFA	PDGFA_D008232	UKBPPP_2023	GCST004625	Monocyte count	Lymphoproliferative Disorders	0.0631049	0.00943394	2.24498e-11	-0.0489347	0.0519118	0.34586	0.0539408	0.0148748	0.000287483	2.24498	-11	3.4586	-1	2.87483	-4							no		FALSE		2	trans-MR, mixed-MR	no	no
PDGFA	PDGFA_D009389	UKBPPP_2023	GCST90011995	Vascular endothelial growth factor levels	Neovascularization, Pathologic	0.282615	0.0330634	1.25582e-17	0.605996	0.0783879	1.06581e-14	0.334402	0.0514001	7.72463e-11	1.25582	-17	1.06581	-14	7.72463	-11		8_105489467_T_TA					no		FALSE		3	trans-MR, mixed-MR, trans-coloc	no	no
PDGFA	PDGFA_D009503	UKBPPP_2023, SUN_2018	GCST90002351, GCST90002398, GCST004629	Neutrophil count	Neutropenia	0.0986774	0.0070516	1.70515e-44							1.70515	-44	0	0	0	0		1_247876149_C_T, 10_63030921_C_CT	1_247876149_C_T (TRIM58,OR2W3,ENSG00000305224,OR11L1,OR6R1P,OR2T8,HSD17B7P1,OR2AJ1,OR14A16,ENSG00000289367)				no		TRUE		3	trans-MR, mixed-MR, trans-coloc	no	no
PDGFA	PDGFA_D013921	UKBPPP_2023	GCST90002363, GCST90002403, GCST004601	Red blood cell count	Thrombocytopenia	0.0561964	0.00551618	2.25344e-24	-0.0350152	0.0489098	0.474044	0.0569967	0.0084287	1.35904e-11	2.25344	-24	4.74044	-1	1.35904	-11		1_247876149_C_T	1_247876149_C_T (TRIM58,OR2W3,ENSG00000305224,OR11L1,OR6R1P,OR2T8,HSD17B7P1,OR2AJ1,OR14A16,ENSG00000289367)				no		TRUE		3	trans-MR, mixed-MR, trans-coloc	no	no
PDGFA	PDGFA_D013923	UKBPPP_2023	I9_THROMBOTH	Other embolism and thrombosis	Thromboembolism	0.378796	0.0559215	1.2552e-11	0.169838	0.165254	0.304072	0.232286	0.0936293	0.0131049	1.2552	-11	3.04072	-1	1.31049	-2		16_81837364_C_T	16_81837364_C_T (ENSG00000303013,PLCG2,ENSG00000295517,RN7SKP176,ENSG00000276519,SDR42E1,HSD17B2,ENSG00000299389,ENSG00000279841,ENSG00000279294)				no		FALSE		2	trans-MR, trans-coloc	no	no
PDGFA	PDGFA_D054556	UKBPPP_2023	I9_VTE	Venous thromboembolism	Venous Thromboembolism	0.197045	0.0265001	1.04048e-13	0.0759886	0.109016	0.485777	0.174205	0.044016	7.56551e-05	1.04048	-13	4.85777	-1	7.56551	-5		16_81837364_C_T	16_81837364_C_T (ENSG00000303013,PLCG2,ENSG00000295517,RN7SKP176,ENSG00000276519,SDR42E1,HSD17B2,ENSG00000299389,ENSG00000279841,ENSG00000279294)				no		FALSE		3	trans-MR, mixed-MR, trans-coloc	no	no
PDGFA	PDGFA_D063847	SUN_2018	NEALE2_30100_raw	Mean platelet (thrombocyte) volume	Mean Platelet Volume	-0.218029	0.0305412	9.41106e-13							9.4111	-13											no		FALSE		1	trans-MR	no	no
PDGFA	PDGFA_EFO_0003907	UKBPPP_2023	categorical-20002-both_sexes-1094, categorical-6152-both_sexes-5	Non-cancer illness code, self-reported	deep vein thrombosis	0.238651	0.0357508	2.46579e-11	0.411675	0.116184	0.000395148	0.382478	0.0686795	2.56162e-08	2.46579	-11	3.95148	-4	2.56162	-8		16_81837364_C_T	16_81837364_C_T (ENSG00000303013,PLCG2,ENSG00000295517,RN7SKP176,ENSG00000276519,SDR42E1,HSD17B2,ENSG00000299389,ENSG00000279841,ENSG00000279294)				no		TRUE		3	trans-MR, mixed-MR, trans-coloc	no	no
PDGFA	PDGFA_EFO_0004528	UKBPPP_2023	continuous-30060-both_sexes-irnt, continuous-30020-both_sexes-irnt	Mean corpuscular haemoglobin concentration	Mean corpuscular haemoglobin concentration	-0.0388932	0.00596952	7.25469e-11	-0.0370735	0.0323733	0.252131	-0.0248356	0.00926826	0.00737018	7.25469	-11	2.52131	-1	7.37018	-3		1_247876149_C_T	1_247876149_C_T (TRIM58,OR2W3,ENSG00000305224,OR11L1,OR6R1P,OR2T8,HSD17B7P1,OR2AJ1,OR14A16,ENSG00000289367)				no		TRUE		3	trans-MR, mixed-MR, trans-coloc	no	no
PDGFA	PDGFA_EFO_0004570	UKBPPP_2023	biomarkers-30840-both_sexes-irnt	Total bilirubin	Total bilirubin	-0.0485262	0.00730103	3.00175e-11	-0.0961874	0.0424079	0.0233201	-0.0478111	0.0107403	8.52555e-06	3.00175	-11	2.33201	-2	8.52555	-6		10_63030921_C_CT					no		FALSE		3	trans-MR, mixed-MR, trans-coloc	no	no
PDGFA	PDGFA_EFO_0004833	UKBPPP_2023	continuous-30140-both_sexes-irnt	Neutrophill count	Neutrophill count	0.0767776	0.00624251	9.15278e-35	-0.00696636	0.0458653	0.879276	0.0664969	0.0110726	1.90705e-09	9.15278	-35	8.79276	-1	1.90705	-9		1_247876149_C_T	1_247876149_C_T (TRIM58,OR2W3,ENSG00000305224,OR11L1,OR6R1P,OR2T8,HSD17B7P1,OR2AJ1,OR14A16,ENSG00000289367)				no		FALSE		3	trans-MR, mixed-MR, trans-coloc	no	no
PDGFA	PDGFA_EFO_0004842	UKBPPP_2023	continuous-30150-both_sexes-irnt	Eosinophill count	Eosinophill count	0.0693929	0.00773927	3.06542e-19	-0.085252	0.084027	0.310306	0.0438988	0.012808	0.000609295	3.06542	-19	3.10306	-1	6.09295	-4		1_247876149_C_T	1_247876149_C_T (TRIM58,OR2W3,ENSG00000305224,OR11L1,OR6R1P,OR2T8,HSD17B7P1,OR2AJ1,OR14A16,ENSG00000289367)				no		FALSE		3	trans-MR, mixed-MR, trans-coloc	no	no
PDGFA	PDGFA_EFO_0005090	UKBPPP_2023	continuous-30160-both_sexes	Basophill count	Basophill count	0.0367146	0.00425821	6.57462e-18	0.0332056	0.0165649	0.045009	0.0361258	0.00712613	3.98907e-07	6.57462	-18	4.5009	-2	3.98907	-7		8_105615174_G_GA	8_105615174_G_GA (ENSG00000254141,ENSG00000253420,RPL12P24,ENSG00000253526,ENSG00000294727,ZFPM2,Y_RNA,ENSG00000243171,TMCC1P1,LINC03084)				no		FALSE		3	trans-MR, mixed-MR, trans-coloc	no	no
PDGFA	PDGFA_EFO_0005091	UKBPPP_2023	continuous-30130-both_sexes-irnt	Monocyte count	Monocyte count	0.059786	0.00739499	6.23393e-16	-0.0359675	0.0522025	0.490823	0.0398018	0.011715	0.000680044	6.23393	-16	4.90823	-1	6.80044	-4		8_105615174_G_GA	8_105615174_G_GA (ENSG00000254141,ENSG00000253420,RPL12P24,ENSG00000253526,ENSG00000294727,ZFPM2,Y_RNA,ENSG00000243171,TMCC1P1,LINC03084)				no		FALSE		3	trans-MR, mixed-MR, trans-coloc	no	no
PDGFA	PDGFA_EFO_0007985	UKBPPP_2023	continuous-30090-both_sexes-irnt	Platelet crit	Platelet crit	0.195396	0.0100488	3.23268e-84	0.0140552	0.11855	0.905625	0.188356	0.0147732	3.12546e-37	3.23268	-84	9.05625	-1	3.12546	-37		3_56815721_T_C	3_56815721_T_C (ENSG00000298507,ARHGEF3,ENSG00000296096,ARHGEF3-AS1,TASOR,ENSG00000307053,SPATA12,CCDC66,ENSG00000272202,ENSG00000297895)				no		FALSE		3	trans-MR, mixed-MR, trans-coloc	no	no
PDGFA	PDGFA_EFO_0007992	UKBPPP_2023	continuous-30220-both_sexes-irnt	Basophill percentage	Basophill percentage	0.0527264	0.00564908	1.02312e-20	0.0863345	0.0228574	0.000158671	0.0539881	0.0092811	5.99141e-09	1.02312	-20	1.58671	-4	5.99141	-9		10_63030921_C_CT					no		FALSE		3	trans-MR, mixed-MR, trans-coloc	no	no
PDGFA	PDGFA_EFO_0007993	UKBPPP_2023	continuous-30180-both_sexes-irnt	Lymphocyte percentage	Lymphocyte percentage	-0.0656111	0.00631427	2.72683e-25	-0.0438166	0.0471818	0.353057	-0.06834	0.0122138	2.2021e-08	2.72683	-25	3.53057	-1	2.2021	-8		3_56822511_T_C					no		FALSE		3	trans-MR, mixed-MR, trans-coloc	no	no
PDGFA	PDGFA_anti-coagulant|vitamin K epoxide reductase inhibitor	UKBPPP_2023	prescriptions-anti-coagulant|vitamin_K_epoxide_reductase_inhibitor-both_sexes	anti-coagulant|vitamin K epoxide reductase inhibitor	anti-coagulant|vitamin K epoxide reductase inhibitor	0.252492	0.0406479	5.24198e-10	0.313675	0.107198	0.00343199	0.272524	0.0699843	9.85768e-05	5.24198	-10	3.43199	-3	9.85768	-5		8_105615174_G_GA	8_105615174_G_GA (ENSG00000254141,ENSG00000253420,RPL12P24,ENSG00000253526,ENSG00000294727,ZFPM2,Y_RNA,ENSG00000243171,TMCC1P1,LINC03084)				no		FALSE		3	trans-MR, mixed-MR, trans-coloc	no	no
PDGFA	PDGFA_warfarin	UKBPPP_2023	prescriptions-warfarin-both_sexes	warfarin	warfarin	0.252493	0.0406479	5.24131e-10	0.313677	0.107198	0.00343177	0.272524	0.0699779	9.84327e-05	5.24131	-10	3.43177	-3	9.84327	-5		8_105615174_G_GA	8_105615174_G_GA (ENSG00000254141,ENSG00000253420,RPL12P24,ENSG00000253526,ENSG00000294727,ZFPM2,Y_RNA,ENSG00000243171,TMCC1P1,LINC03084)				no		FALSE		3	trans-MR, mixed-MR, trans-coloc	no	no
PDGFB	PDGFB_D001791	UKBPPP_2023, SCALLOP_2020, OLLI_2017	GCST90002346, GCST90002395, GCST004607, GCST004599, GCST90002400	Mean platelet volume	Blood Platelet Disorders	-0.119765	0.00739154	4.80496e-59	0.0310752	0.183474	0.865505	-0.122359	0.0107359	4.31899e-30	4.80496	-59	8.65505	-1	4.31899	-30		3_56815721_T_C, 2:224015781:T:C	3_56815721_T_C (ENSG00000298507,ARHGEF3,ENSG00000296096,ARHGEF3-AS1,TASOR,ENSG00000307053,SPATA12,CCDC66,ENSG00000272202,ENSG00000297895)				no		TRUE		3	trans-MR, mixed-MR, trans-coloc	no	yes
PDGFB	PDGFB_D001827	SCALLOP_2020	NEALE2_50_raw	Standing height	Body Height	0.596644	0.0801176	9.54152e-14	0.31087	0.862076	0.718394	0.610408	0.144474	2.38895e-05	9.5415	-14	7.1839	-1	2.3889	-5							no		FALSE		1	trans-MR	no	yes
PDGFB	PDGFB_D004909	UKBPPP_2023	GCST90002397	Mean spheric corpuscular volume	Erythrocyte Indices	-0.0442339	0.0063379	2.96747e-12	0.0103721	0.0632099	0.86966	-0.0435887	0.0099068	1.0831e-05	2.96747	-12	8.6966	-1	1.0831	-5		2_240571486_G_A	2_240571486_G_A (RNPEPL1,DUSP28,ENSG00000287049,ANKMY1,CAPN10-DT,CAPN10,GPR35,ENSG00000310104,ENSG00000300245,ENSG00000276949)				no		FALSE		3	trans-MR, mixed-MR, trans-coloc	no	yes
PDGFB	PDGFB_D006402	UKBPPP_2023, SCALLOP_2020	GCST90002379, GCST90002292, GCST90002399, GCST90002389, GCST004626, GCST004613, GCST004620	Basophil count	Hematologic Diseases	0.0717125	0.00665764	4.69498e-27	0.0111713	0.0285756	0.695842	0.0449515	0.0107932	3.11626e-05	4.69498	-27	6.95842	-1	3.11626	-5		8_105605120_A_G, 3_56815721_T_C, 9_4846610_T_C	8_105605120_A_G (ENSG00000254141,ENSG00000253420,RPL12P24,ENSG00000294727,ENSG00000253526,ZFPM2,ENSG00000243171,Y_RNA,TMCC1P1,LINC03084), 3_56815721_T_C (ENSG00000298507,ARHGEF3,ENSG00000296096,ARHGEF3-AS1,TASOR,ENSG00000307053,SPATA12,CCDC66,ENSG00000272202,ENSG00000297895), 9_4846610_T_C (MIR101-2,ENSG00000228165,KLF4P1,RCL1,ENSG00000293905,ENSG00000220105,ECM1P1,HNRNPA1P41,ENSG00000287759,AK3)				no		TRUE		3	trans-MR, mixed-MR, trans-coloc	no	yes
PDGFB	PDGFB_D007249	UKBPPP_2023, OLLI_2017	GCST90011994, GCST004444	Interleukin-8 levels	Inflammation	0.221551	0.0292635	3.70664e-14	0.0956927	0.0665914	0.150714	0.190856	0.0442857	1.63515e-05	3.70664	-14	1.50714	-1	1.63515	-5							no		TRUE		2	trans-MR, mixed-MR	no	yes
PDGFB	PDGFB_D007960	UKBPPP_2023	GCST90002380	Basophil percentage of white cells	Leukocyte Disorders	0.0502046	0.00633485	2.27858e-15	0.00987898	0.0228218	0.665106	0.0206322	0.0103811	0.0468688	2.27858	-15	6.65106	-1	4.68688	-2		3_56815721_T_C	3_56815721_T_C (ENSG00000298507,ARHGEF3,ENSG00000296096,ARHGEF3-AS1,TASOR,ENSG00000307053,SPATA12,CCDC66,ENSG00000272202,ENSG00000297895)				no		FALSE		3	trans-MR, mixed-MR, trans-coloc	no	yes
PDGFB	PDGFB_D007970	UKBPPP_2023	GCST004610, GCST90002407, GCST90002374	White blood cell count	Leukopenia	0.0906828	0.010313	1.45578e-18	0.0225426	0.059415	0.704384	0.038485	0.0155554	0.0133589	1.45578	-18	7.04384	-1	1.33589	-2		9_4846610_T_C, 9_110549951_G_C	9_4846610_T_C (MIR101-2,ENSG00000228165,KLF4P1,RCL1,ENSG00000293905,ENSG00000220105,ECM1P1,HNRNPA1P41,ENSG00000287759,AK3), 9_110549951_G_C (SVEP1,ENSG00000232896,MUSK,ENSG00000223918,RNU6-1039P,ENSG00000307888,TXNDC8,ENSG00000302400,TXN,C9orf152)				no		TRUE		3	trans-MR, mixed-MR, trans-coloc	no	yes
PDGFB	PDGFB_D009203	UKBPPP_2023	GCST011364	Myocardial infarction	Myocardial Infarction	0.148475	0.0242154	8.71036e-10	0.12389	0.0727897	0.0887504	0.163894	0.0419586	9.38012e-05	8.71036	-10	8.87504	-2	9.38012	-5		12_111472415_A_G	12_111472415_A_G (SH2B3,ENSG00000299832,ENSG00000294281,HSPA8P14,U7,PHETA1,LINC02356,IFITM3P5,ATXN2-AS,ATXN2)				no		FALSE	literature	3	trans-MR, mixed-MR, trans-coloc	no	yes
PDGFB	PDGFB_D009389	UKBPPP_2023	GCST90011995	Vascular endothelial growth factor levels	Neovascularization, Pathologic	0.294535	0.030155	1.55442e-22	0.292215	0.088909	0.00101376	0.280324	0.0458534	9.748e-10	1.55442	-22	1.01376	-3	9.748	-10		8_105489467_T_TA					no		FALSE		3	trans-MR, mixed-MR, trans-coloc	no	yes
PDGFB	PDGFB_D013921	UKBPPP_2023	GCST90002363	Red blood cell count	Thrombocytopenia	0.0350677	0.0051033	6.35003e-12	-0.0131835	0.0446896	0.767993	0.03254	0.00774395	2.64579e-05	6.35003	-12	7.67993	-1	2.64579	-5		2_240571486_G_A	2_240571486_G_A (RNPEPL1,DUSP28,ENSG00000287049,ANKMY1,CAPN10-DT,CAPN10,GPR35,ENSG00000310104,ENSG00000300245,ENSG00000276949)				no		FALSE		3	trans-MR, mixed-MR, trans-coloc	no	yes
PDGFB	PDGFB_D020246	UKBPPP_2023, SCALLOP_2020	GCST90038615, NEALE2_20002_1094	Deep venous thrombosis	Venous Thrombosis	0.00622823	0.000702277	7.40553e-19	0.00733602	0.00178642	4.0161e-05	0.00728201	0.00114369	1.92626e-10	7.40553	-19	4.0161	-5	1.92626	-10		8_105605120_A_G	8_105605120_A_G (ENSG00000254141,ENSG00000253420,RPL12P24,ENSG00000294727,ENSG00000253526,ZFPM2,ENSG00000243171,Y_RNA,TMCC1P1,LINC03084)				no		TRUE	literature	3	trans-MR, mixed-MR, trans-coloc	no	yes
PDGFB	PDGFB_D054556	UKBPPP_2023	I9_VTE	Venous thromboembolism	Venous Thromboembolism	0.171438	0.0243398	1.87436e-12	0.179162	0.0889454	0.0439792	0.171675	0.0421377	4.61834e-05	1.87436	-12	4.39792	-2	4.61834	-5		16_81823392_G_C					no		FALSE		3	trans-MR, mixed-MR, trans-coloc	no	yes
PDGFB	PDGFB_D063847	SCALLOP_2020, OLLI_2017	NEALE2_30100_raw	Mean platelet (thrombocyte) volume	Mean Platelet Volume	-0.17751	0.0164646	4.21806e-27	-0.159532	0.093356	0.0874768	-0.168235	0.0209674	1.02649e-15	4.2181	-27	8.7477	-2	1.0265	-15		2:224015781:T:C					no		TRUE		2	trans-MR, trans-coloc	no	yes
PDGFB	PDGFB_EFO_0003907	UKBPPP_2023, SCALLOP_2020	categorical-20002-both_sexes-1094, categorical-6152-both_sexes-5, NEALE2_6152_5	Non-cancer illness code, self-reported	deep vein thrombosis	0.352537	0.0348823	5.17175e-24	0.435106	0.100579	1.51823e-05	0.395621	0.0629228	3.22801e-10	5.17175	-24	1.51823	-5	3.22801	-10		2_224066706_A_G					no		TRUE	literature	3	trans-MR, mixed-MR, trans-coloc	no	yes
PDGFB	PDGFB_EFO_0004833	UKBPPP_2023	continuous-30140-both_sexes-irnt	Neutrophill count	Neutrophill count	0.0717667	0.0068015	4.99394e-26	0.0306523	0.0419406	0.464871	0.0193545	0.00943604	0.0402547	4.99394	-26	4.64871	-1	4.02547	-2		8_105605120_A_G	8_105605120_A_G (ENSG00000254141,ENSG00000253420,RPL12P24,ENSG00000294727,ENSG00000253526,ZFPM2,ENSG00000243171,Y_RNA,TMCC1P1,LINC03084)				no	0.0862669	FALSE	genetic_association	3	trans-MR, mixed-MR, trans-coloc	no	yes
PDGFB	PDGFB_EFO_0007985	UKBPPP_2023	continuous-30090-both_sexes-irnt	Platelet crit	Platelet crit	0.0883875	0.0101463	3.00335e-18	-0.0937653	0.107181	0.381667	0.0891239	0.0159741	2.41512e-08	3.00335	-18	3.81667	-1	2.41512	-8		3_56815721_T_C	3_56815721_T_C (ENSG00000298507,ARHGEF3,ENSG00000296096,ARHGEF3-AS1,TASOR,ENSG00000307053,SPATA12,CCDC66,ENSG00000272202,ENSG00000297895)				no	0.432811	FALSE	genetic_association	3	trans-MR, mixed-MR, trans-coloc	no	yes
PDGFB	PDGFB_EFO_0007992	UKBPPP_2023	continuous-30220-both_sexes-irnt	Basophill percentage	Basophill percentage	0.0520988	0.00611211	1.5432e-17	0.00774197	0.0217933	0.722406	0.0303214	0.010182	0.00290189	1.5432	-17	7.22406	-1	2.90189	-3		10_63362235_TA_T					no		FALSE		3	trans-MR, mixed-MR, trans-coloc	no	yes
PDGFB	PDGFB_HP_0025328	UKBPPP_2023	icd10-O46-both_sexes	O46 Antepartum haemorrhage, not elsewhere classified	O46 Antepartum haemorrhage, not elsewhere classified	-0.457391	0.069175	3.78923e-11	-0.0752772	0.26351	0.77513	-0.279883	0.11479	0.0147602	3.78923	-11	7.7513	-1	1.47602	-2		5_132387259_C_T	5_132387259_C_T (MIR3936HG,SLC22A5,MIR3936,CARINH,LINC02863,ENSG00000298170,Y_RNA,SLC22A4,IRF1,PDLIM4)				no		FALSE		3	trans-MR, mixed-MR, trans-coloc	no	yes
PDGFC	PDGFC_D004700	UKBPPP_2023	GCST90012104	Bioavailable testosterone levels	Endocrine System Diseases	-0.0366494	0.00552819	3.36694e-11	-0.0409976	0.0259098	0.113577	-0.0495027	0.0078024	2.23074e-10	3.36694	-11	1.13577	-1	2.23074	-10		14_94378610_C_T	14_94378610_C_T (SERPINA1,ENSG00000256357,SERPINA2,ENSG00000305540,ENSG00000305557,SERPINA6,SERPINA11,SERPINA10,SERPINA9,SERPINA12)				no		FALSE		3	trans-MR, mixed-MR, trans-coloc	no	no
PDGFC	PDGFC_D004909	UKBPPP_2023	GCST90002397	Mean spheric corpuscular volume	Erythrocyte Indices	0.0675438	0.0091372	1.44445e-13	0.0205984	0.0365091	0.572619	-0.0197612	0.0095803	0.0391425	1.44445	-13	5.72619	-1	3.91425	-2		19_44734556_T_C	19_44734556_T_C (ENSG00000288773,ENSG00000252200,CEACAM16-AS1,ENSG00000302986,ENSG00000302962,BCL3,MIR8085,SNORA70,ENSG00000236807,CEACAM16)				no		FALSE		3	trans-MR, mixed-MR, trans-coloc	no	no
PDGFC	PDGFC_EFO_0004736	UKBPPP_2023	biomarkers-30650-both_sexes-irnt	Aspartate aminotransferase	Aspartate aminotransferase	0.0590948	0.00722086	2.74788e-16	0.108632	0.0416901	0.00916843	0.0603195	0.00932931	1.00905e-10	2.74788	-16	9.16843	-3	1.00905	-10		14_94378610_C_T	14_94378610_C_T (SERPINA1,ENSG00000256357,SERPINA2,ENSG00000305540,ENSG00000305557,SERPINA6,SERPINA11,SERPINA10,SERPINA9,SERPINA12)				no	0.461443	FALSE	genetic_association	3	trans-MR, mixed-MR, trans-coloc	no	no
PDGFC	PDGFC_EFO_0006336	UKBPPP_2023	continuous-4079-both_sexes-irnt, continuous-DBP-both_sexes-combined_irnt, continuous-DBP-both_sexes-combined_raw	Diastolic blood pressure, automated reading	Diastolic blood pressure, automated reading	0.0702963	0.00965242	3.27049e-13	0.00559856	0.0212232	0.791939	0.0129195	0.00992216	0.192886	3.27049	-13	7.91939	-1	1.92886	-1		14_94378610_C_T	14_94378610_C_T (SERPINA1,ENSG00000256357,SERPINA2,ENSG00000305540,ENSG00000305557,SERPINA6,SERPINA11,SERPINA10,SERPINA9,SERPINA12)				no	0.726875	TRUE	genetic_association	3	trans-MR, mixed-MR, trans-coloc	no	no
PDGFD	PDGFD_D008078	SUN_2018	GCST90002412	Low density lipoprotein cholesterol levels	Cholesterol, LDL	0.135577	0.0169913	1.47248e-15							1.4725	-15								no			no	0.523239	FALSE	genetic_association	1	cis-MR	no	no
PDGFRA	PDGFRA_Benign leiomyoma with endometriosis (controls excluding all cancers)	UKBPPP_2023	CD2_LEIOMYOMA_ENDOMETRIOSIS_EXALLC	Benign leiomyoma with endometriosis (controls excluding all cancers)	Benign leiomyoma with endometriosis (controls excluding all cancers)	-0.364641	0.0554992	5.0246e-11	-0.120205	0.129488	0.353247	-0.272153	0.0801782	0.000687927	5.0246	-11	3.53247	-1	6.87927	-4		6_32232977_C_T					no		FALSE		3	trans-MR, mixed-MR, trans-coloc	no	yes
PDGFRA	PDGFRA_Calcific aortic valvular stenosis, operated	UKBPPP_2023	I9_CAVS_OPERATED	Calcific aortic valvular stenosis, operated	Calcific aortic valvular stenosis, operated	-0.27271	0.0437473	4.55413e-10	-0.234899	0.0787865	0.00286878	-0.273563	0.0520566	1.47945e-07	4.55413	-10	2.86878	-3	1.47945	-7	4_54095879_AG_A			no			no		FALSE		2	cis-MR, cis-coloc	no	yes
PDGFRA	PDGFRA_D001791	UKBPPP_2023	GCST90002402, GCST90002395, GCST90002346, GCST90002357, GCST90002400	Platelet count	Blood Platelet Disorders	-0.0543975	0.00630629	6.35845e-18	-0.0241067	0.0659332	0.714647	-0.0448209	0.00974119	4.20115e-06	6.35845	-18	7.14647	-1	4.20115	-6		2_27375230_T_C	2_27375230_T_C (SNX17,EIF2B4,ZNF513,GTF3C2-AS2,FTH1P3,GTF3C2,ENSG00000295811,ENSG00000298520,PPM1G,GTF3C2-AS1)				no	0.592098	TRUE	genetic_association	3	trans-MR, mixed-MR, trans-coloc	no	yes
PDGFRA	PDGFRA_D004700	UKBPPP_2023	GCST90012110, GCST90012111	Sex hormone-binding globulin levels adjusted for BMI	Endocrine System Diseases	0.0205658	0.0026427	7.13237e-15	-0.0335524	0.0442609	0.448415	0.018539	0.0040858	5.69483e-06	7.13237	-15	4.48415	-1	5.69483	-6		2_27375230_T_C	2_27375230_T_C (SNX17,EIF2B4,ZNF513,GTF3C2-AS2,FTH1P3,GTF3C2,ENSG00000295811,ENSG00000298520,PPM1G,GTF3C2-AS1)				no		TRUE		2	trans-MR, trans-coloc	no	yes
PDGFRA	PDGFRA_D008078	UKBPPP_2023	GCST90002412	Low density lipoprotein cholesterol levels	Cholesterol, LDL	0.0411543	0.00594562	4.45997e-12	0.085045	0.0487874	0.0813029	0.0513745	0.00991039	2.17289e-07	4.45997	-12	8.13029	-2	2.17289	-7		2_27375230_T_C	2_27375230_T_C (SNX17,EIF2B4,ZNF513,GTF3C2-AS2,FTH1P3,GTF3C2,ENSG00000295811,ENSG00000298520,PPM1G,GTF3C2-AS1)				no	0.0308039	FALSE	genetic_association	3	trans-MR, mixed-MR, trans-coloc	no	yes
PDGFRA	PDGFRA_D011655	UKBPPP_2023	I9_PULMEMB	Pulmonary embolism	Pulmonary Embolism	0.237501	0.0362454	5.65471e-11	0.46915	0.120201	9.49874e-05	0.299293	0.0570651	1.56486e-07	5.65471	-11	9.49874	-5	1.56486	-7			11_61853156_AAACAAC_A (FADS2,MIR6746,FADS1,MIR1908,FADS3,ENSG00000289268,FEN1,TMEM258,MIR611,RAB3IL1)				no		FALSE		1	trans-MR	no	yes
PDGFRA	PDGFRA_D014648	UKBPPP_2023	I9_VARICVE	Varicose veins	Varicose Veins	0.167552	0.0225672	1.13128e-13	0.196877	0.0773733	0.0109431	0.182332	0.0363228	5.17352e-07	1.13128	-13	1.09431	-2	5.17352	-7		6_30211387_T_C					no		FALSE		3	trans-MR, mixed-MR, trans-coloc	no	yes
PDGFRA	PDGFRA_D020246	UKBPPP_2023	I9_PHLETHROMBDVTLOW	DVT of lower extremities	Venous Thrombosis	0.311225	0.0455099	7.99543e-12	0.525	0.144778	0.000287583	0.388081	0.0693618	2.2058e-08	7.99543	-12	2.87583	-4	2.2058	-8		11_61853156_AAACAAC_A	11_61853156_AAACAAC_A (FADS2,MIR6746,FADS1,MIR1908,FADS3,ENSG00000289268,FEN1,TMEM258,MIR611,RAB3IL1)				no		FALSE		2	trans-MR, trans-coloc	no	yes
PDGFRA	PDGFRA_D054556	UKBPPP_2023	I9_VTE	Venous thromboembolism	Venous Thromboembolism	0.276822	0.0266239	2.54576e-25	0.448551	0.108929	3.82443e-05	0.30644	0.0415032	1.54156e-13	2.54576	-25	3.82443	-5	1.54156	-13		12_70719307_T_C	12_70719307_T_C (ENSG00000307941,FAHD2P1,PTPRB,ENSG00000303349,ENSG00000277247,ENSG00000299164,Y_RNA,ENSG00000307962,PTPRR,ENSG00000258168)				no		FALSE		3	trans-MR, mixed-MR, trans-coloc	no	yes
PDGFRA	PDGFRA_Diseases of veins, lymphatic vessels and lymph nodes, not elsewhere classified	UKBPPP_2023	I9_DISVEINLYMPH	Diseases of veins, lymphatic vessels and lymph nodes, not elsewhere classified	Diseases of veins, lymphatic vessels and lymph nodes, not elsewhere classified	0.165297	0.0172232	8.20636e-22	0.202262	0.0591399	0.000626081	0.17723	0.0272522	7.85583e-11	8.20636	-22	6.26081	-4	7.85583	-11		6_30211387_T_C					no		FALSE		3	trans-MR, mixed-MR, trans-coloc	no	yes
PDGFRA	PDGFRA_EFO_0004308	UKBPPP_2023	continuous-30000-both_sexes-irnt	White blood cell (leukocyte) count	White blood cell (leukocyte) count	-0.0394646	0.00575136	6.8005e-12	-0.0190931	0.0257273	0.458005	-0.019133	0.00820606	0.0197234	6.8005	-12	4.58005	-1	1.97234	-2		2_27375230_T_C	2_27375230_T_C (SNX17,EIF2B4,ZNF513,GTF3C2-AS2,FTH1P3,GTF3C2,ENSG00000295811,ENSG00000298520,PPM1G,GTF3C2-AS1)				no		FALSE		3	trans-MR, mixed-MR, trans-coloc	no	yes
PDGFRA	PDGFRA_EFO_0004587	UKBPPP_2023	continuous-30120-both_sexes-irnt	Lymphocyte count	Lymphocyte count	-0.0375261	0.00558329	1.80295e-11	-0.0315509	0.0241043	0.190557	-0.0411343	0.00862394	1.84426e-06	1.80295	-11	1.90557	-1	1.84426	-6		2_27375230_T_C	2_27375230_T_C (SNX17,EIF2B4,ZNF513,GTF3C2-AS2,FTH1P3,GTF3C2,ENSG00000295811,ENSG00000298520,PPM1G,GTF3C2-AS1)				no	0.717065	FALSE	genetic_association	2	mixed-MR, trans-coloc	no	yes
PDGFRA	PDGFRA_EFO_0004611	UKBPPP_2023	continuous-LDLC-both_sexes-medadj_irnt	LDL direct, adjusted by medication	LDL direct, adjusted by medication	0.0497519	0.00730818	9.91717e-12	0.0671895	0.0606022	0.267561	0.0616829	0.0128121	1.47627e-06	9.91717	-12	2.67561	-1	1.47627	-6		2_27375230_T_C	2_27375230_T_C (SNX17,EIF2B4,ZNF513,GTF3C2-AS2,FTH1P3,GTF3C2,ENSG00000295811,ENSG00000298520,PPM1G,GTF3C2-AS1)				no	0.0308039	FALSE	genetic_association	3	trans-MR, mixed-MR, trans-coloc	no	yes
PDGFRA	PDGFRA_EFO_0004612	UKBPPP_2023	biomarkers-30760-both_sexes-irnt	HDL cholesterol	HDL cholesterol	0.091629	0.00968969	3.18925e-21	-0.0199005	0.0511131	0.697023	0.025956	0.0115551	0.0246862	3.18925	-21	6.97023	-1	2.46862	-2		15_43735687_T_C	15_43735687_T_C (RNU6-354P,CATSPER2P1,CATSPER2P1,PDIA3,STRCP1,STRCP1,RNU6-353P,ELL3,CKMT1A,PPIP5K1P1)				no	0.0915217	FALSE	genetic_association	2	trans-MR, trans-coloc	no	yes
PDGFRA	PDGFRA_EFO_0004627	UKBPPP_2023	biomarkers-30770-both_sexes-irnt	IGF-1	IGF-1	-0.0751168	0.0066359	1.04773e-29	-0.0982499	0.062453	0.115676	-0.0808836	0.0104101	7.86344e-15	1.04773	-29	1.15676	-1	7.86344	-15		2_27375230_T_C	2_27375230_T_C (SNX17,EIF2B4,ZNF513,GTF3C2-AS2,FTH1P3,GTF3C2,ENSG00000295811,ENSG00000298520,PPM1G,GTF3C2-AS1)				no		FALSE		3	trans-MR, mixed-MR, trans-coloc	no	yes
PDGFRA	PDGFRA_EFO_0005763	UKBPPP_2023	continuous-PP-both_sexes-combined_medadj_raw, continuous-PP-both_sexes-auto_medadj_irnt, continuous-PP-both_sexes-combined_medadj_irnt, continuous-PP-both_sexes-auto_medadj_raw, continuous-PP-both_sexes-auto_raw, continuous-PP-both_sexes-combined_irnt, continuous-PP-both_sexes-auto_irnt	Pulse pressure, combined automated + manual reading, adjusted by medication	Pulse pressure, combined automated + manual reading, adjusted by medication	-0.67235	0.0682583	6.84828e-23	-0.870204	0.186627	3.11935e-06	-0.675851	0.119586	1.58973e-08	6.84828	-23	3.11935	-6	1.58973	-8	4_54141850_C_T, 4_54095879_AG_A	8_141229282_C_T	8_141229282_C_T (ENSG00000280035,ENSG00000253307,ENSG00000296050,SLC45A4-AS1,ENSG00000254197,ENSG00000306487,ENSG00000297486,SLC45A4,ENSG00000254291,DENND3-AS1)				no	0.849882	TRUE	genetic_association	4	cis-MR, mixed-MR, cis-coloc, trans-coloc	no	yes
PDGFRA	PDGFRA_EFO_0007985	UKBPPP_2023	continuous-30090-both_sexes-irnt	Platelet crit	Platelet crit	-0.0361373	0.0053516	1.45194e-11	-0.0204441	0.0290752	0.481966	-0.0364726	0.00924637	7.99556e-05	1.45194	-11	4.81966	-1	7.99556	-5		2_27375230_T_C	2_27375230_T_C (SNX17,EIF2B4,ZNF513,GTF3C2-AS2,FTH1P3,GTF3C2,ENSG00000295811,ENSG00000298520,PPM1G,GTF3C2-AS1)				no	0.0683219	FALSE	genetic_association	2	mixed-MR, trans-coloc	no	yes
PDGFRA	PDGFRA_HP_0025328	UKBPPP_2023	icd10-O46-both_sexes	O46 Antepartum haemorrhage, not elsewhere classified	O46 Antepartum haemorrhage, not elsewhere classified	-0.54993	0.0824616	2.57691e-11	0.282016	0.31443	0.369766	0.0361815	0.145447	0.803546	2.57691	-11	3.69766	-1	8.03546	-1		12_70719307_T_C	12_70719307_T_C (ENSG00000307941,FAHD2P1,PTPRB,ENSG00000303349,ENSG00000277247,ENSG00000299164,Y_RNA,ENSG00000307962,PTPRR,ENSG00000258168)				no		FALSE		2	trans-MR, trans-coloc	no	yes
PDGFRA	PDGFRA_Impedance of leg (left)	UKBPPP_2023	continuous-23108-both_sexes-irnt	Impedance of leg (left)	Impedance of leg (left)	-0.0402083	0.00526184	2.14721e-14	-0.0387917	0.0198652	0.0508501	-0.0381121	0.00893757	2.0057e-05	2.14721	-14	5.08501	-2	2.0057	-5	4_54095879_AG_A	2_27375230_T_C	2_27375230_T_C (SNX17,EIF2B4,ZNF513,GTF3C2-AS2,FTH1P3,GTF3C2,ENSG00000295811,ENSG00000298520,PPM1G,GTF3C2-AS1)				no		FALSE		4	cis-MR, mixed-MR, cis-coloc, trans-coloc	no	yes
PDGFRA	PDGFRA_Impedance of leg (right)	UKBPPP_2023	continuous-23107-both_sexes-irnt	Impedance of leg (right)	Impedance of leg (right)	-0.0393056	0.005189	3.59718e-14	-0.0412184	0.01922	0.0319879	-0.0378094	0.00892125	2.25392e-05	3.59718	-14	3.19879	-2	2.25392	-5	4_54095879_AG_A	15_43735687_T_C	15_43735687_T_C (RNU6-354P,CATSPER2P1,CATSPER2P1,PDIA3,STRCP1,STRCP1,RNU6-353P,ELL3,CKMT1A,PPIP5K1P1)				no		FALSE		4	cis-MR, mixed-MR, cis-coloc, trans-coloc	no	yes
PDGFRA	PDGFRA_Phlebitis and thrombophlebitis (not including DVT)	UKBPPP_2023	I9_PHLETHROM	Phlebitis and thrombophlebitis (not including DVT)	Phlebitis and thrombophlebitis (not including DVT)	0.277053	0.0405764	8.61508e-12	0.475878	0.11551	3.7922e-05	0.353803	0.0648015	4.76688e-08	8.61508	-12	3.7922	-5	4.76688	-8		11_61853156_AAACAAC_A	11_61853156_AAACAAC_A (FADS2,MIR6746,FADS1,MIR1908,FADS3,ENSG00000289268,FEN1,TMEM258,MIR611,RAB3IL1)				no		FALSE		2	trans-MR, trans-coloc	no	yes
PDGFRA	PDGFRA_Phlebitis and thrombophlebitis of lower extremities	UKBPPP_2023	phecode-451.2-both_sexes	Phlebitis and thrombophlebitis of lower extremities	Phlebitis and thrombophlebitis of lower extremities	0.351488	0.0544827	1.10851e-10	0.39291	0.132553	0.00303498	0.31562	0.0811139	9.98037e-05	1.10851	-10	3.03498	-3	9.98037	-5		11_61853156_AAACAAC_A	11_61853156_AAACAAC_A (FADS2,MIR6746,FADS1,MIR1908,FADS3,ENSG00000289268,FEN1,TMEM258,MIR611,RAB3IL1)				no		FALSE		3	trans-MR, mixed-MR, trans-coloc	no	yes
PDGFRB	PDGFRB_D001026	UKBPPP_2023	I9_CABG	Coronary artery bypass grafting	Coronary Artery Bypass	-1.10217	0.162921	1.33238e-11	-1.893	0.970661	0.0511505	-0.896638	0.203842	1.089e-05	1.33238	-11	5.11505	-2	1.089	-5		1_59170299_C_T	1_59170299_C_T (ENSG00000241042,ENSG00000294566,ENSG00000270457,FGGY-DT,FGGY,PHB1P3,LINC02777,ENSG00000231740,ENSG00000301735,ENSG00000309812)				no		FALSE		2	trans-MR, trans-coloc	no	yes
PDGFRB	PDGFRB_D001791	UKBPPP_2023	GCST90002346	Mean platelet volume	Blood Platelet Disorders	0.190053	0.0273428	3.6328e-12	0.0999002	0.168385	0.552991	0.221717	0.0373343	2.87297e-09	3.6328	-12	5.52991	-1	2.87297	-9		22_43928847_C_G	22_43928847_C_G (ENSG00000304926,PNPLA3,SAMM50,RPL35AP36,PNPLA5,SULT4A1,ENSG00000299520,PARVB,ENSG00000299503,EFCAB6)				no		FALSE		2	trans-MR, trans-coloc	no	yes
PDGFRB	PDGFRB_D006402	UKBPPP_2023, SUN_2018, SUHRE_2017	GCST90002394, NEALE2_30190_raw, GCST004609, GCST004608, GCST90002399, GCST90002389	Monocyte percentage of white cells	Hematologic Diseases	0.0374074	0.0021978	5.79983e-65	0.0412768	0.00648025	1.89484e-10	0.0491892	0.00387019	5.21918e-37	5.79983	-65	1.89484	-10	5.21918	-37		9_133273813_T_C, 22_43928847_C_G	9_133273813_T_C (ABO,Y_RNA,LCN1P2,LCN1P1,SURF6,Y_RNA,OBP2B,RPL21P81,MED22,RPL7A), 22_43928847_C_G (ENSG00000304926,PNPLA3,SAMM50,RPL35AP36,PNPLA5,SULT4A1,ENSG00000299520,PARVB,ENSG00000299503,EFCAB6)				no	0.85386	TRUE	genetic_association	4	cis-MR, trans-MR, mixed-MR, trans-coloc	no	yes
PDGFRB	PDGFRB_D006937	UKBPPP_2023	E4_HYPERCHOL	Pure hypercholesterolaemia	Hypercholesterolemia	-0.664405	0.0955546	3.57239e-12	-0.903452	0.466265	0.0526675	-0.68768	0.120111	1.03193e-08	3.57239	-12	5.26675	-2	1.03193	-8		22_43928847_C_G	22_43928847_C_G (ENSG00000304926,PNPLA3,SAMM50,RPL35AP36,PNPLA5,SULT4A1,ENSG00000299520,PARVB,ENSG00000299503,EFCAB6)				no		FALSE		2	trans-MR, trans-coloc	no	yes
PDGFRB	PDGFRB_D008232	UKBPPP_2023, SUN_2018, SUHRE_2017	GCST90002340, GCST004625, NEALE2_30130_raw	Monocyte count	Lymphoproliferative Disorders	0.0326641	0.00208411	2.31815e-55							2.31815	-55	0	0	0	0		9_133273813_T_C	9_133273813_T_C (ABO,Y_RNA,LCN1P2,LCN1P1,SURF6,Y_RNA,OBP2B,RPL21P81,MED22,RPL7A)				no	0.925471	TRUE	genetic_association	3	cis-MR, mixed-MR, trans-coloc	no	yes
PDGFRB	PDGFRB_D008659	UKBPPP_2023	E4_METABOLIA	Metabolic disorders	Metabolic Diseases	-0.413224	0.0665387	5.28888e-10	-0.766644	0.299352	0.0104368	-0.47437	0.0986292	1.51211e-06	5.28888	-10	1.04368	-2	1.51211	-6		22_43928847_C_G	22_43928847_C_G (ENSG00000304926,PNPLA3,SAMM50,RPL35AP36,PNPLA5,SULT4A1,ENSG00000299520,PARVB,ENSG00000299503,EFCAB6)				no		FALSE		2	trans-MR, trans-coloc	no	yes
PDGFRB	PDGFRB_D050171	UKBPPP_2023	E4_LIPOPROT	Disorders of lipoprotein metabolism and other lipidaemias	Dyslipidemias	-0.640918	0.0851283	5.11899e-14	-0.885237	0.443404	0.0458842	-0.612849	0.115416	1.09667e-07	5.11899	-14	4.58842	-2	1.09667	-7		22_43928847_C_G	22_43928847_C_G (ENSG00000304926,PNPLA3,SAMM50,RPL35AP36,PNPLA5,SULT4A1,ENSG00000299520,PARVB,ENSG00000299503,EFCAB6)				no		FALSE		2	trans-MR, trans-coloc	no	yes
PDGFRB	PDGFRB_EFO_0004735	UKBPPP_2023	biomarkers-30620-both_sexes-irnt	Alanine aminotransferase	Alanine aminotransferase	0.155226	0.0253044	8.55163e-10	-0.242893	0.424135	0.566862	0.180229	0.0362265	6.52255e-07	8.55163	-10	5.66862	-1	6.52255	-7		22_43928847_C_G	22_43928847_C_G (ENSG00000304926,PNPLA3,SAMM50,RPL35AP36,PNPLA5,SULT4A1,ENSG00000299520,PARVB,ENSG00000299503,EFCAB6)				no		FALSE		2	trans-MR, trans-coloc	no	yes
PDGFRB	PDGFRB_EFO_0004736	UKBPPP_2023	biomarkers-30650-both_sexes-irnt	Aspartate aminotransferase	Aspartate aminotransferase	0.184038	0.0288014	1.65999e-10	-0.00381363	0.540391	0.994369	0.220235	0.0401483	4.12213e-08	1.65999	-10	9.94369	-1	4.12213	-8		22_43928847_C_G	22_43928847_C_G (ENSG00000304926,PNPLA3,SAMM50,RPL35AP36,PNPLA5,SULT4A1,ENSG00000299520,PARVB,ENSG00000299503,EFCAB6)				no		FALSE		2	trans-MR, trans-coloc	no	yes
PDGFRB	PDGFRB_Operative procedures - main OPCS4	UKBPPP_2023	categorical-41200-both_sexes-J402	Operative procedures - main OPCS4	Operative procedures - main OPCS4	-0.449448	0.0640654	2.29216e-12	-0.294324	0.0918575	0.00135466	-0.420898	0.09607	1.18049e-05	2.29216	-12	1.35466	-3	1.18049	-5	5_150232125_C_T		11_126349501_T_C (GSEC,ST3GAL4,ENSG00000278215,TIRAP-AS1,DCPS,ENSG00000254905,TIRAP,RPL35AP26,FOXRED1,SRPRA)	no			no		FALSE		3	cis-MR, mixed-MR, cis-coloc	no	yes
PDGFRL	PDGFRL_D007249	SUN_2018	GCST004433	Macrophage inflammatory protein 1b levels	Inflammation	-0.0922272	0.0147017	3.53581e-10	-0.0485923	0.028922	0.0929346	-0.0988418	0.0149158	3.43404e-11	3.5358	-10	9.2935	-2	3.434	-11							no		FALSE		1	trans-MR	no	no
PDGFRL	PDGFRL_D050723	SUN_2018	GCST006980	Fractures	Fractures, Bone	4.44421	0.542988	2.72911e-16	5.76735	1.94691	0.00305331	3.7639	0.746003	4.52521e-07	2.7291	-16	3.0533	-3	4.5252	-7							no		FALSE		1	trans-MR	no	no
PDIA3	PDIA3_C535932	UKBPPP_2023	O15_ICP_EXMORE	Intrahepatic Cholestasis of Pregnancy (ICP) (more control exclusions)	Intrahepatic Cholestasis of Pregnancy	3.91557	0.636633	7.72693e-10							7.72693	-10	0	0	0	0		14_94371805_G_T	14_94371805_G_T (SERPINA2,SERPINA1,ENSG00000256357,ENSG00000305540,ENSG00000305557,SERPINA6,SERPINA10,SERPINA11,SERPINA9,SERPINA12)				no		FALSE		2	trans-MR, trans-coloc	no	no
PDIA3	PDIA3_D004700	UKBPPP_2023	GCST90012108, GCST90012109	Sex hormone-binding globulin levels adjusted for BMI	Endocrine System Diseases	0.13033	0.0204332	1.7903e-10	0.570724	0.514193	0.267024	0.272713	0.0312183	2.42177e-18	1.7903	-10	2.67024	-1	2.42177	-18		14_94371805_G_T	14_94371805_G_T (SERPINA2,SERPINA1,ENSG00000256357,ENSG00000305540,ENSG00000305557,SERPINA6,SERPINA10,SERPINA11,SERPINA9,SERPINA12)				no	0.289261	TRUE	genetic_association	2	mixed-MR, trans-coloc	no	no
PDIA3	PDIA3_Disorders of plasma-protein metabolism, not elsewhere classified	UKBPPP_2023	E4_PLASMAPROT	Disorders of plasma-protein metabolism, not elsewhere classified	Disorders of plasma-protein metabolism, not elsewhere classified	11.8756	1.75253	1.23321e-11							1.23321	-11	0	0	0	0		14_94371805_G_T	14_94371805_G_T (SERPINA2,SERPINA1,ENSG00000256357,ENSG00000305540,ENSG00000305557,SERPINA6,SERPINA10,SERPINA11,SERPINA9,SERPINA12)				no		FALSE		3	trans-MR, mixed-MR, trans-coloc	no	no
PDIA3	PDIA3_EFO_0004735	UKBPPP_2023	biomarkers-30620-both_sexes-irnt	Alanine aminotransferase	Alanine aminotransferase	0.319365	0.0506377	2.84737e-10							2.84737	-10	0	0	0	0		14_94371805_G_T	14_94371805_G_T (SERPINA2,SERPINA1,ENSG00000256357,ENSG00000305540,ENSG00000305557,SERPINA6,SERPINA10,SERPINA11,SERPINA9,SERPINA12)				no		FALSE		2	trans-MR, trans-coloc	no	no
PDIA3	PDIA3_EFO_0005128	UKBPPP_2023	continuous-AG-both_sexes-irnt	Albumin/Globulin ratio	Albumin/Globulin ratio	0.364606	0.0578471	2.92089e-10							2.92089	-10	0	0	0	0		14_94371805_G_T	14_94371805_G_T (SERPINA2,SERPINA1,ENSG00000256357,ENSG00000305540,ENSG00000305557,SERPINA6,SERPINA10,SERPINA11,SERPINA9,SERPINA12)				no		FALSE		2	trans-MR, trans-coloc	no	no
PDIA4	PDIA4_D000740	UKBPPP_2023	GCST90002390	Mean corpuscular hemoglobin	Anemia	-0.136105	0.0207779	5.73598e-11	0.11677	0.331906	0.724977	-0.108651	0.0307248	0.000405835	5.73598	-11	7.24977	-1	4.05835	-4		6_32137224_G_T					no		FALSE		2	trans-MR, trans-coloc	no	no
PDIA4	PDIA4_D001791	UKBPPP_2023	GCST90002395, GCST90002402, GCST004607, GCST90002346, GCST004599, GCST90002357, GCST90002400, GCST004603, GCST90002401	Mean platelet volume	Blood Platelet Disorders	-0.994763	0.0812393	1.78998e-34	-0.328324	1.0734	0.759702	-0.393759	0.0641583	8.3933e-10	1.78998	-34	7.59702	-1	8.3933	-10		3_56815721_T_C, 8_105569300_A_T	3_56815721_T_C (ENSG00000298507,ARHGEF3,ENSG00000296096,ARHGEF3-AS1,TASOR,ENSG00000307053,SPATA12,CCDC66,ENSG00000272202,ENSG00000297895), 8_105569300_A_T (ENSG00000254141,ENSG00000253420,RPL12P24,ENSG00000294727,ZFPM2,ENSG00000253526,ENSG00000243171,Y_RNA,TMCC1P1,LINC03084)				no		TRUE		3	trans-MR, mixed-MR, trans-coloc	no	no
PDIA4	PDIA4_D004802	UKBPPP_2023	GCST90002298, GCST90002381, GCST004606	Eosinophil counts	Eosinophilia	0.175981	0.0176353	1.88557e-23	-0.37697	0.418222	0.367395	0.18105	0.0242266	7.8286e-14	1.88557	-23	3.67395	-1	7.8286	-14		12_111395984_G_A	12_111395984_G_A (ENSG00000294281,ENSG00000299832,SH2B3,HSPA8P14,PHETA1,LINC02356,RNA5SP373,ENSG00000304623,MIR6760,U7)				no		TRUE		4	cis-MR, trans-MR, mixed-MR, trans-coloc	no	no
PDIA4	PDIA4_D006402	UKBPPP_2023	GCST90002292, GCST90002382, GCST004624, GCST004626, GCST004614, GCST004613	Basophil count	Hematologic Diseases	0.291445	0.0282261	5.40979e-25	-0.349062	0.237108	0.140977	0.21197	0.0364072	5.80749e-09	5.40979	-25	1.40977	-1	5.80749	-9		8_105569300_A_T, 12_111395984_G_A, 12_54318524_G_A	8_105569300_A_T (ENSG00000254141,ENSG00000253420,RPL12P24,ENSG00000294727,ZFPM2,ENSG00000253526,ENSG00000243171,Y_RNA,TMCC1P1,LINC03084), 12_111395984_G_A (ENSG00000294281,ENSG00000299832,SH2B3,HSPA8P14,PHETA1,LINC02356,RNA5SP373,ENSG00000304623,MIR6760,U7), 12_54318524_G_A (RNU6-950P,COPZ1,NFE2,MIR148B,RN7SL744P,GPR84-AS1,HNRNPA1,CBX5,ENSG00000289154,ENSG00000289854)				no		TRUE		4	cis-MR, trans-MR, mixed-MR, trans-coloc	no	no
PDIA4	PDIA4_D007970	UKBPPP_2023	GCST004618, GCST90002374, GCST90002407, GCST004610	White blood cell count (basophil)	Leukopenia	0.308955	0.0306485	6.73121e-24	-0.27261	0.224271	0.224161	0.273724	0.0493067	2.8328e-08	6.73121	-24	2.24161	-1	2.8328	-8		12_111395984_G_A, 7_106727158_A_C, 8_105569300_A_T	12_111395984_G_A (ENSG00000294281,ENSG00000299832,SH2B3,HSPA8P14,PHETA1,LINC02356,RNA5SP373,ENSG00000304623,MIR6760,U7), 7_106727158_A_C (ENSG00000243797,LINC02577,RNA5SP236,ENSG00000302432,CCDC71L,ENSG00000294198,ENSG00000286013,CTB-30L5.1,PIK3CG,ENSG00000290116), 8_105569300_A_T (ENSG00000254141,ENSG00000253420,RPL12P24,ENSG00000294727,ZFPM2,ENSG00000253526,ENSG00000243171,Y_RNA,TMCC1P1,LINC03084)				no		TRUE		3	trans-MR, mixed-MR, trans-coloc	no	no
PDIA4	PDIA4_D008218	UKBPPP_2023	GCST90002316, GCST90002388, GCST004627	Lymphocyte count	Lymphocytosis	0.369104	0.0376868	1.19475e-22	-0.426343	0.709017	0.54763	0.287216	0.035627	7.52012e-16	1.19475	-22	5.4763	-1	7.52012	-16		3_56815721_T_C	3_56815721_T_C (ENSG00000298507,ARHGEF3,ENSG00000296096,ARHGEF3-AS1,TASOR,ENSG00000307053,SPATA12,CCDC66,ENSG00000272202,ENSG00000297895)				no		TRUE		3	trans-MR, mixed-MR, trans-coloc	no	no
PDIA4	PDIA4_D008232	UKBPPP_2023	GCST004625, GCST90002340	Monocyte count	Lymphoproliferative Disorders	0.366615	0.0392105	8.77157e-21	-0.403478	0.361795	0.264759	0.330635	0.051784	1.71514e-10	8.77157	-21	2.64759	-1	1.71514	-10		12_111395984_G_A	12_111395984_G_A (ENSG00000294281,ENSG00000299832,SH2B3,HSPA8P14,PHETA1,LINC02356,RNA5SP373,ENSG00000304623,MIR6760,U7)				no		TRUE		3	trans-MR, mixed-MR, trans-coloc	no	no
PDIA4	PDIA4_D009503	UKBPPP_2023	GCST90002351, GCST90002398	Neutrophil count	Neutropenia	0.333542	0.0313865	2.23387e-26	-0.509283	0.188757	0.00697391	0.06228	0.0309528	0.0442094	2.23387	-26	6.97391	-3	4.42094	-2		8_105569300_A_T	8_105569300_A_T (ENSG00000254141,ENSG00000253420,RPL12P24,ENSG00000294727,ZFPM2,ENSG00000253526,ENSG00000243171,Y_RNA,TMCC1P1,LINC03084)				no		TRUE		3	trans-MR, mixed-MR, trans-coloc	no	no
PDIA4	PDIA4_D013921	UKBPPP_2023	GCST90002363	Red blood cell count	Thrombocytopenia	0.122236	0.0192779	2.28694e-10							2.28694	-10	0	0	0	0							no		FALSE		2	trans-MR, mixed-MR	no	no
PDIA4	PDIA4_EFO_0004305	UKBPPP_2023	continuous-30010-both_sexes-irnt	Red blood cell (erythrocyte) count	Red blood cell (erythrocyte) count	0.140307	0.0216943	9.96651e-11	-0.205731	0.175401	0.240829	0.01933	0.0238732	0.418118	9.96651	-11	2.40829	-1	4.18118	-1		8_105569300_A_T	8_105569300_A_T (ENSG00000254141,ENSG00000253420,RPL12P24,ENSG00000294727,ZFPM2,ENSG00000253526,ENSG00000243171,Y_RNA,TMCC1P1,LINC03084)				no	0.0934748	FALSE	genetic_association	3	trans-MR, mixed-MR, trans-coloc	no	no
PDIA4	PDIA4_EFO_0004308	UKBPPP_2023	continuous-30000-both_sexes-irnt	White blood cell (leukocyte) count	White blood cell (leukocyte) count	0.424049	0.0557901	2.94313e-14	-0.501753	0.53236	0.345933	0.213081	0.0460311	3.67327e-06	2.94313	-14	3.45933	-1	3.67327	-6		8_105569300_A_T	8_105569300_A_T (ENSG00000254141,ENSG00000253420,RPL12P24,ENSG00000294727,ZFPM2,ENSG00000253526,ENSG00000243171,Y_RNA,TMCC1P1,LINC03084)				no		FALSE		2	trans-MR, trans-coloc	no	no
PDIA4	PDIA4_EFO_0004309	UKBPPP_2023	continuous-30080-both_sexes-irnt	Platelet count	Platelet count	0.811659	0.0589746	4.26338e-43	0.910435	1.01476	0.369615	1.04469	0.12978	8.2966e-16	4.26338	-43	3.69615	-1	8.2966	-16		3_56815721_T_C	3_56815721_T_C (ENSG00000298507,ARHGEF3,ENSG00000296096,ARHGEF3-AS1,TASOR,ENSG00000307053,SPATA12,CCDC66,ENSG00000272202,ENSG00000297895)				no		FALSE		3	trans-MR, mixed-MR, trans-coloc	no	no
PDIA4	PDIA4_EFO_0004527	UKBPPP_2023	continuous-30050-both_sexes-irnt	Mean corpuscular haemoglobin	Mean corpuscular haemoglobin	-0.172134	0.0272584	2.7031e-10	0.152109	0.390359	0.696785	-0.0825821	0.0366401	0.0242043	2.7031	-10	6.96785	-1	2.42043	-2		6_32137224_G_T					no		FALSE		2	trans-MR, trans-coloc	no	no
PDIA4	PDIA4_EFO_0004587	UKBPPP_2023	continuous-30120-both_sexes-irnt	Lymphocyte count	Lymphocyte count	0.235758	0.0273075	5.95222e-18	-0.352243	0.742667	0.63529	0.252282	0.0357313	1.65874e-12	5.95222	-18	6.3529	-1	1.65874	-12		3_56815721_T_C	3_56815721_T_C (ENSG00000298507,ARHGEF3,ENSG00000296096,ARHGEF3-AS1,TASOR,ENSG00000307053,SPATA12,CCDC66,ENSG00000272202,ENSG00000297895)				no		FALSE		3	trans-MR, mixed-MR, trans-coloc	no	no
PDIA4	PDIA4_EFO_0004833	UKBPPP_2023	continuous-30140-both_sexes-irnt	Neutrophill count	Neutrophill count	0.379214	0.0386884	1.10653e-22	-0.446346	0.200247	0.0258155	0.0233834	0.0279237	0.402364	1.10653	-22	2.58155	-2	4.02364	-1		8_105569300_A_T	8_105569300_A_T (ENSG00000254141,ENSG00000253420,RPL12P24,ENSG00000294727,ZFPM2,ENSG00000253526,ENSG00000243171,Y_RNA,TMCC1P1,LINC03084)				no		FALSE		3	trans-MR, mixed-MR, trans-coloc	no	no
PDIA4	PDIA4_EFO_0004842	UKBPPP_2023	continuous-30150-both_sexes-irnt	Eosinophill count	Eosinophill count	0.168112	0.0203836	1.61854e-16	-0.29369	0.430573	0.495182	0.170667	0.0269967	2.58587e-10	1.61854	-16	4.95182	-1	2.58587	-10		12_111395984_G_A	12_111395984_G_A (ENSG00000294281,ENSG00000299832,SH2B3,HSPA8P14,PHETA1,LINC02356,RNA5SP373,ENSG00000304623,MIR6760,U7)				no		FALSE		3	cis-MR, mixed-MR, trans-coloc	no	no
PDIA4	PDIA4_EFO_0007984	UKBPPP_2023	continuous-30110-both_sexes-irnt	Platelet distribution width	Platelet distribution width	-0.404298	0.0578553	2.78641e-12	0.461714	1.28652	0.719681	-0.156313	0.0578011	0.00684429	2.78641	-12	7.19681	-1	6.84429	-3		8_105569300_A_T	8_105569300_A_T (ENSG00000254141,ENSG00000253420,RPL12P24,ENSG00000294727,ZFPM2,ENSG00000253526,ENSG00000243171,Y_RNA,TMCC1P1,LINC03084)				no		FALSE		2	trans-MR, trans-coloc	no	no
PDIA4	PDIA4_EFO_0007985	UKBPPP_2023	continuous-30090-both_sexes-irnt	Platelet crit	Platelet crit	0.320604	0.029713	3.83744e-27	-0.376338	0.859169	0.661368	0.33272	0.0390325	1.53907e-17	3.83744	-27	6.61368	-1	1.53907	-17		3_56815721_T_C	3_56815721_T_C (ENSG00000298507,ARHGEF3,ENSG00000296096,ARHGEF3-AS1,TASOR,ENSG00000307053,SPATA12,CCDC66,ENSG00000272202,ENSG00000297895)				no		FALSE		3	trans-MR, mixed-MR, trans-coloc	no	no
PDIA4	PDIA4_EFO_0007991	UKBPPP_2023	continuous-30210-both_sexes-irnt	Eosinophill percentage	Eosinophill percentage	0.169759	0.0228089	9.86759e-14	-0.0949496	0.381639	0.80352	0.137266	0.0284219	1.36809e-06	9.86759	-14	8.0352	-1	1.36809	-6		12_111395984_G_A	12_111395984_G_A (ENSG00000294281,ENSG00000299832,SH2B3,HSPA8P14,PHETA1,LINC02356,RNA5SP373,ENSG00000304623,MIR6760,U7)				no		FALSE		3	cis-MR, mixed-MR, trans-coloc	no	no
PDIA4	PDIA4_EFO_0009682	UKBPPP_2023	icd10-O32-both_sexes	O32 Maternal care for known or suspected malpresentation of foetus	O32 Maternal care for known or suspected malpresentation of foetus	2.24269	0.252888	7.42642e-19	0.374281	3.43196	0.913157	1.93304	0.315695	9.17546e-10	7.42642	-19	9.13157	-1	9.17546	-10		3_56134920_G_GT					no		FALSE	literature	2	trans-MR, trans-coloc	no	no
PDIA4	PDIA4_HP_0025328	UKBPPP_2023	icd10-O46-both_sexes	O46 Antepartum haemorrhage, not elsewhere classified	O46 Antepartum haemorrhage, not elsewhere classified	1.82235	0.221591	1.96945e-16	0.458901	2.36665	0.846252	1.48694	0.286267	2.05549e-07	1.96945	-16	8.46252	-1	2.05549	-7		12_54318524_G_A	12_54318524_G_A (RNU6-950P,COPZ1,NFE2,MIR148B,RN7SL744P,GPR84-AS1,HNRNPA1,CBX5,ENSG00000289154,ENSG00000289854)				no		FALSE		3	trans-MR, mixed-MR, trans-coloc	no	no
PDIA5	PDIA5_5-alpha reductase inhibitor|BPH|benign prostatic hyperplasia	UKBPPP_2023	prescriptions-5-alpha_reductase_inhibitor|BPH|benign_prostatic_hyperplasia-both_sexes	5-alpha reductase inhibitor|BPH|benign prostatic hyperplasia	5-alpha reductase inhibitor|BPH|benign prostatic hyperplasia	-0.428384	0.0517373	1.2319e-16	-0.613852	0.127426	1.45509e-06	-0.435656	0.0826267	1.3452e-07	1.2319	-16	1.45509	-6	1.3452	-7		6_25488037_C_A	6_25488037_C_A (ENSG00000294657,CMAHP,ENSG00000302766,RNU6-987P,ENSG00000286933,SCGN,PRELID1P2,Y_RNA,CARMIL1,HNRNPA3P17)				no		FALSE		2	trans-MR, trans-coloc	no	no
PDIA5	PDIA5_Abnormal sputum	UKBPPP_2023	phecode-516-both_sexes	Abnormal sputum	Abnormal sputum	-0.415093	0.0417707	2.86151e-23	-0.494151	0.0886339	2.47256e-08	-0.434738	0.0602207	5.23359e-13	2.86151	-23	2.47256	-8	5.23359	-13		6_32440723_T_G					no		FALSE		3	trans-MR, mixed-MR, trans-coloc	no	no
PDIA5	PDIA5_Actions taken following self-harm	UKBPPP_2023	categorical-20554-both_sexes-6	Actions taken following self-harm	Actions taken following self-harm	-0.458724	0.0742939	6.63956e-10	-0.378495	0.129187	0.00339143	-0.448806	0.10987	4.40997e-05	6.63956	-10	3.39143	-3	4.40997	-5							no		FALSE		1	trans-MR	no	no
PDIA5	PDIA5_Activities undertaken to treat depression	UKBPPP_2023	categorical-20547-both_sexes-1, categorical-20547-both_sexes-3	Activities undertaken to treat depression	Activities undertaken to treat depression	-0.166741	0.0208872	1.42897e-15	-0.187478	0.042486	1.02092e-05	-0.156653	0.0323067	1.24135e-06	1.42897	-15	1.02092	-5	1.24135	-6		6_28121703_C_T, 6_29855837_A_G					no		TRUE		3	trans-MR, mixed-MR, trans-coloc	no	no
PDIA5	PDIA5_Acute appendicitis, no complications	UKBPPP_2023	APPENDACUT_NOCOMPLIC	Acute appendicitis, no complications	Acute appendicitis, no complications	0.24093	0.0238582	5.61649e-24	0.282478	0.052268	6.50221e-08	0.236704	0.0334939	1.58231e-12	5.61649	-24	6.50221	-8	1.58231	-12		6_32519392_C_T					no		FALSE		3	trans-MR, mixed-MR, trans-coloc	no	no
PDIA5	PDIA5_Acute bronchiolitis	UKBPPP_2023	J10_BRONCHIOLITIS	Acute bronchiolitis	Acute bronchiolitis	0.504331	0.0712697	1.47968e-12	0.865117	0.120999	8.69305e-13	0.636499	0.103378	7.41239e-10	1.47968	-12	8.69305	-13	7.41239	-10		6_32225787_C_T					no		FALSE		2	trans-MR, trans-coloc	no	no
PDIA5	PDIA5_Acute suppurative otitis media	UKBPPP_2023	H8_SUP_ACUTE	Acute suppurative otitis media	Acute suppurative otitis media	0.360603	0.0354004	2.28003e-24	0.475107	0.0952535	6.10662e-07	0.36115	0.0527716	7.7205e-12	2.28003	-24	6.10662	-7	7.7205	-12		6_32029544_C_T					no		FALSE		2	trans-MR, trans-coloc	no	no
PDIA5	PDIA5_Acute tubulo-interstitial nephritis	UKBPPP_2023	N14_PYELONEPHR	Acute tubulo-interstitial nephritis	Acute tubulo-interstitial nephritis	0.162806	0.0210239	9.64605e-15	0.0869565	0.0455119	0.0560519	0.136212	0.0334886	4.75354e-05	9.64605	-15	5.60519	-2	4.75354	-5		6_31011379_C_T					no		FALSE		3	trans-MR, mixed-MR, trans-coloc	no	no
PDIA5	PDIA5_Adrenal hypofunction	UKBPPP_2023	phecode-255.2-both_sexes	Adrenal hypofunction	Adrenal hypofunction	1.86887	0.14688	4.36584e-37	1.86787	0.301254	5.63547e-10	1.77359	0.217055	3.05437e-16	4.36584	-37	5.63547	-10	3.05437	-16		6_32094910_G_A					no		FALSE		3	trans-MR, mixed-MR, trans-coloc	no	no
PDIA5	PDIA5_Adrenocortical insufficiency	UKBPPP_2023	E4_ADDISON	Adrenocortical insufficiency	Adrenocortical insufficiency	1.19677	0.101016	2.22072e-32	1.68724	0.209819	8.88178e-16	1.50885	0.148935	4.02737e-24	2.22072	-32	8.88178	-16	4.02737	-24		6_32993844_A_G					no		FALSE		3	trans-MR, mixed-MR, trans-coloc	no	no
PDIA5	PDIA5_Age at hysterectomy	UKBPPP_2023	continuous-2824-both_sexes-irnt	Age at hysterectomy	Age at hysterectomy	-0.130985	0.014692	4.85967e-19	-0.113568	0.0304518	0.000191916	-0.119108	0.0220449	6.55439e-08	4.85967	-19	1.91916	-4	6.55439	-8		6_27104763_A_G					no		FALSE		3	trans-MR, mixed-MR, trans-coloc	no	no
PDIA5	PDIA5_Age diabetes diagnosed	UKBPPP_2023	continuous-2976-both_sexes-irnt	Age diabetes diagnosed	Age diabetes diagnosed	-0.255806	0.0188356	5.19289e-42	-0.324476	0.0713162	5.36918e-06	-0.288552	0.0263261	5.90507e-28	5.19289	-42	5.36918	-6	5.90507	-28		6_31117563_G_A					no		FALSE		2	trans-MR, trans-coloc	no	no
PDIA5	PDIA5_Age stopped smoking	UKBPPP_2023	continuous-2897-both_sexes-irnt	Age stopped smoking	Age stopped smoking	-0.072618	0.00961384	4.23787e-14	-0.0701329	0.0231353	0.00243403	-0.0756791	0.0135881	2.55463e-08	4.23787	-14	2.43403	-3	2.55463	-8							no		FALSE		1	trans-MR	no	no
PDIA5	PDIA5_Agranulocytosis	UKBPPP_2023	D3_AGRANULOCYTOSIS	Agranulocytosis	Agranulocytosis	0.587595	0.057674	2.23848e-24	0.971437	0.100562	0	0.774079	0.0850306	8.74424e-20	2.23848	-24	4.45643	-22	8.74424	-20		6_32568368_T_G					no		FALSE		2	trans-MR, trans-coloc	no	no
PDIA5	PDIA5_Algoneurodystrophy	UKBPPP_2023	M13_ALGONEURO	Algoneurodystrophy	Algoneurodystrophy	0.753029	0.109609	6.41333e-12	1.04934	0.181437	7.31662e-09	0.862863	0.152972	1.69385e-08	6.41333	-12	7.31662	-9	1.69385	-8		6_31117563_G_A					no		FALSE		2	trans-MR, trans-coloc	no	no
PDIA5	PDIA5_All dysplastic lesions of the cervix uteri	UKBPPP_2023	N14_CERVICAL_DYSPLASIA_ALL	All dysplastic lesions of the cervix uteri	All dysplastic lesions of the cervix uteri	0.303388	0.0394111	1.38177e-14	0.274637	0.187394	0.142767	0.341351	0.0525827	8.48731e-11	1.38177	-14	1.42767	-1	8.48731	-11							no		FALSE		1	trans-MR	no	no
PDIA5	PDIA5_All dysplastic lesions of the cervix uteri, vagina or vulva	UKBPPP_2023	N14_FEMALE_GENITAL_DYSPLASIA_ALL	All dysplastic lesions of the cervix uteri, vagina or vulva	All dysplastic lesions of the cervix uteri, vagina or vulva	0.437755	0.0376216	2.71285e-31	0.409226	0.195724	0.0365427	0.469878	0.0496836	3.15726e-21	2.71285	-31	3.65427	-2	3.15726	-21							no		FALSE		1	trans-MR	no	no
PDIA5	PDIA5_All dysplastic lesions of the vulva	UKBPPP_2023	N14_VULVAL_DYSPLASIA_ALL	All dysplastic lesions of the vulva	All dysplastic lesions of the vulva	1.21662	0.101202	2.7326e-33	1.41673	0.332896	2.08333e-05	1.25721	0.146197	8.01022e-18	2.7326	-33	2.08333	-5	8.01022	-18		6_32029544_C_T					no		FALSE		2	trans-MR, trans-coloc	no	no
PDIA5	PDIA5_Allergic asthma (mode)	UKBPPP_2023	ALLERG_ASTHMA	Allergic asthma (mode)	Allergic asthma (mode)	0.491905	0.0377866	9.6693e-39	0.596964	0.122386	1.07315e-06	0.524655	0.0523631	1.25048e-23	9.6693	-39	1.07315	-6	1.25048	-23		6_30808452_T_C					no		FALSE		3	trans-MR, mixed-MR, trans-coloc	no	no
PDIA5	PDIA5_Allergic urticaria	UKBPPP_2023	L12_URTICA_ALLERG	Allergic urticaria	Allergic urticaria	0.673539	0.0613422	4.7684e-28	0.5072	0.117046	1.4686e-05	0.65504	0.0953056	6.28447e-12	4.7684	-28	1.4686	-5	6.28447	-12		6_32094910_G_A					no		FALSE		3	trans-MR, mixed-MR, trans-coloc	no	no
PDIA5	PDIA5_Anaemias	UKBPPP_2023	D3_ANAEMIA	Anaemias	Anaemias	0.360278	0.0315513	3.36784e-30	0.448252	0.11333	7.64461e-05	0.353129	0.0448608	3.49985e-15	3.36784	-30	7.64461	-5	3.49985	-15		6_29520616_CAA_C					no		FALSE		2	trans-MR, trans-coloc	no	no
PDIA5	PDIA5_Ankle spacing width	UKBPPP_2023	continuous-3143-both_sexes-irnt	Ankle spacing width	Ankle spacing width	0.135856	0.00725714	3.38552e-78	0.161061	0.033162	1.19305e-06	0.141511	0.0103473	1.40872e-42	3.38552	-78	1.19305	-6	1.40872	-42		6_33023193_A_T					no		FALSE		3	trans-MR, mixed-MR, trans-coloc	no	no
PDIA5	PDIA5_Ankylosing spondylitis, strict definition	UKBPPP_2023	M13_ANKYLOSPON_STRICT	Ankylosing spondylitis, strict definition	Ankylosing spondylitis, strict definition	-2.12409	0.129282	1.1673e-60	-2.47277	1.64469	0.132713	-1.97918	0.168402	6.83511e-32	1.1673	-60	1.32713	-1	6.83511	-32			7_134318402_A_AC (SLC35B4,ENSG00000308856,ENSG00000231098,ENSG00000229177,ENSG00000309746,ENSG00000302810,LINC03060,AKR1B1,LRGUK,AKR1B10)				no		FALSE		1	trans-MR	no	no
PDIA5	PDIA5_Anterior Iridocyclitis	UKBPPP_2023	H7_IRIDOCYC_ANTER	Anterior Iridocyclitis	Anterior Iridocyclitis	-0.799575	0.0530056	2.04095e-51	-0.929915	0.690452	0.178038	-0.765983	0.0709989	3.89454e-27	2.04095	-51	1.78038	-1	3.89454	-27			20_19302628_T_C (SLC24A3-AS1,ENSG00000235996,SLC24A3,ENSG00000287430,ENSG00000297337,ENSG00000274863,ENSG00000306163,ENSG00000297221,ENSG00000308048,ENSG00000232675)				no		FALSE		1	trans-MR	no	no
PDIA5	PDIA5_Antiviral	UKBPPP_2023	prescriptions-Antiviral-both_sexes	Antiviral	Antiviral	0.258769	0.0370161	2.73503e-12	0.29403	0.0827293	0.000379234	0.244767	0.054766	7.84641e-06	2.73503	-12	3.79234	-4	7.84641	-6			6_26037373_G_A (H2AC4,H3C2,H2BC3,ENSG00000299128,H2AC5P,H3C3,ENSG00000299111,H4C2,ENSG00000295483,H4C1)				no		FALSE		2	trans-MR, mixed-MR	no	no
PDIA5	PDIA5_Appendectomy	UKBPPP_2023	K11_APPENDECTOMY	Appendectomy	Appendectomy	0.202272	0.0226135	3.72774e-19	0.254558	0.0517572	8.72939e-07	0.197599	0.0316476	4.27306e-10	3.72774	-19	8.72939	-7	4.27306	-10		6_32519392_C_T					no		FALSE		3	trans-MR, mixed-MR, trans-coloc	no	no
PDIA5	PDIA5_Arthropathies in other diseases classified elsewhere	UKBPPP_2023	M13_ARTHINOTH	Arthropathies in other diseases classified elsewhere	Arthropathies in other diseases classified elsewhere	1.26078	0.102876	1.57374e-34	1.62221	0.324464	5.74286e-07	1.40401	0.149777	6.98305e-21	1.57374	-34	5.74286	-7	6.98305	-21		6_31117563_G_A					no		FALSE		3	trans-MR, mixed-MR, trans-coloc	no	no
PDIA5	PDIA5_Arthropathy NOS	UKBPPP_2023	phecode-716.9-both_sexes	Arthropathy NOS	Arthropathy NOS	0.140251	0.0172047	3.58242e-16	0.227493	0.0377901	1.74518e-09	0.13786	0.0260997	1.27751e-07	3.58242	-16	1.74518	-9	1.27751	-7		6_27104763_A_G					no		FALSE		3	trans-MR, mixed-MR, trans-coloc	no	no
PDIA5	PDIA5_Asthma and allergy	UKBPPP_2023	ASTHMA_ALLERG	Asthma and allergy	Asthma and allergy	0.524445	0.0517102	3.59658e-24	0.650329	0.155572	2.91189e-05	0.52577	0.0695807	4.14831e-14	3.59658	-24	2.91189	-5	4.14831	-14		6_33131189_C_A					no		FALSE		3	trans-MR, mixed-MR, trans-coloc	no	no
PDIA5	PDIA5_Asthma-related acute respiratory infections	UKBPPP_2023	ASTHMA_ACUTE_RESPIRATORY_INFECTIONS	Asthma-related acute respiratory infections	Asthma-related acute respiratory infections	0.310421	0.0276863	3.55667e-29	0.460474	0.0971934	2.16146e-06	0.39231	0.040081	1.26865e-22	3.55667	-29	2.16146	-6	1.26865	-22		6_30505512_A_AAAC					no		FALSE		3	trans-MR, mixed-MR, trans-coloc	no	no
PDIA5	PDIA5_Asthma-related infections	UKBPPP_2023	ASTHMA_INFECTIONS	Asthma-related infections	Asthma-related infections	0.296443	0.0249611	1.57385e-32	0.379712	0.102934	0.000225253	0.324334	0.0346814	8.61542e-21	1.57385	-32	2.25253	-4	8.61542	-21							no		FALSE		2	trans-MR, mixed-MR	no	no
PDIA5	PDIA5_Atherosclerosis, excluding cerebral and coronary sclerosis	UKBPPP_2023	I9_ATHSCLE	Atherosclerosis, excluding cerebral and coronary sclerosis	Atherosclerosis, excluding cerebral and coronary sclerosis	0.583965	0.0319605	1.39596e-74	0.625729	0.100199	4.24109e-10	0.578289	0.0446102	1.97938e-38	1.39596	-74	4.24109	-10	1.97938	-38		6_32225787_C_T					no		FALSE		3	trans-MR, mixed-MR, trans-coloc	no	no
PDIA5	PDIA5_Atopic/contact dermatitis due to other or unspecified	UKBPPP_2023	phecode-939-both_sexes	Atopic/contact dermatitis due to other or unspecified	Atopic/contact dermatitis due to other or unspecified	0.376587	0.0572178	4.65306e-11	0.295896	0.131346	0.0242722	0.379768	0.083109	4.88858e-06	4.65306	-11	2.42722	-2	4.88858	-6							no		FALSE		2	trans-MR, mixed-MR	no	no
PDIA5	PDIA5_Atrial septal defect	UKBPPP_2023	Q17_ASD	Atrial septal defect	Atrial septal defect	-0.762839	0.106145	6.63312e-13	-1.0224	0.220432	3.51495e-06	-0.795033	0.148387	8.42296e-08	6.63312	-13	3.51495	-6	8.42296	-8		6_33023193_A_T					no		FALSE		2	trans-MR, trans-coloc	no	no
PDIA5	PDIA5_Atrophic disorders of skin	UKBPPP_2023	L12_ATROPHICSKIN	Atrophic disorders of skin	Atrophic disorders of skin	-0.368931	0.0550306	2.02646e-11	-0.404563	0.226319	0.0738443	-0.390861	0.0793984	8.53222e-07	2.02646	-11	7.38443	-2	8.53222	-7		6_25488037_C_A	6_25488037_C_A (ENSG00000294657,CMAHP,ENSG00000302766,RNU6-987P,ENSG00000286933,SCGN,PRELID1P2,Y_RNA,CARMIL1,HNRNPA3P17)				no		FALSE		2	trans-MR, trans-coloc	no	no
PDIA5	PDIA5_Autoimmune diseases excluding thyroid diseases	UKBPPP_2023	AUTOIMMUNE_NONTHYROID	Autoimmune diseases excluding thyroid diseases	Autoimmune diseases excluding thyroid diseases	1.00412	0.027451	6.27556e-293	1.11759	0.26998	3.47995e-05	1.0307	0.0353267	3.87611e-187	6.27556	-293	3.47995	-5	3.87611	-187		6_25488037_C_A	6_25488037_C_A (ENSG00000294657,CMAHP,ENSG00000302766,RNU6-987P,ENSG00000286933,SCGN,PRELID1P2,Y_RNA,CARMIL1,HNRNPA3P17)				no		FALSE		2	trans-MR, trans-coloc	no	no
PDIA5	PDIA5_Autoimmune hepatitis	UKBPPP_2023	AUTOHEP	Autoimmune hepatitis	Autoimmune hepatitis	4.03767	0.206782	6.56892e-85	4.45843	0.525732	0	3.80467	0.297615	2.01799e-37	6.56892	-85	2.24381	-17	2.01799	-37		6_32993844_A_G					no		FALSE		3	trans-MR, mixed-MR, trans-coloc	no	no
PDIA5	PDIA5_Autoimmune polyglandular failure	UKBPPP_2023	E4_AUTOPOLYFAI	Autoimmune polyglandular failure	Autoimmune polyglandular failure	3.1273	0.430321	3.66592e-13	2.99487	0.694693	1.62468e-05	2.91418	0.58654	6.75018e-07	3.66592	-13	1.62468	-5	6.75018	-7							no		FALSE		2	trans-MR, mixed-MR	no	no
PDIA5	PDIA5_Average night-time sound level of noise pollution	UKBPPP_2023	continuous-24022-both_sexes-irnt	Average night-time sound level of noise pollution	Average night-time sound level of noise pollution	-0.0269977	0.0043114	3.80247e-10	-0.018595	0.00773258	0.0161833	-0.0250892	0.00631719	7.13983e-05	3.80247	-10	1.61833	-2	7.13983	-5							no		FALSE		2	trans-MR, mixed-MR	no	no
PDIA5	PDIA5_Average total household income before tax	UKBPPP_2023	continuous-738-both_sexes	Average total household income before tax	Average total household income before tax	0.0400708	0.00624786	1.42192e-10	0.0323263	0.0194588	0.096659	0.0423863	0.00877752	1.37248e-06	1.42192	-10	9.6659	-2	1.37248	-6							no		FALSE		1	trans-MR	no	no
PDIA5	PDIA5_Benign neoplasm of colon, rectum, anus and anal canal	UKBPPP_2023	CD2_BENIGN_COLORECANI	Benign neoplasm of colon, rectum, anus and anal canal	Benign neoplasm of colon, rectum, anus and anal canal	0.151242	0.023781	2.02037e-10	0.173017	0.0517834	0.000834236	0.150228	0.0335	7.31089e-06	2.02037	-10	8.34236	-4	7.31089	-6							no		FALSE		1	trans-MR	no	no
PDIA5	PDIA5_Benign neoplasm of major salivary glands	UKBPPP_2023	CD2_BENIGN_SALIVARY	Benign neoplasm of major salivary glands	Benign neoplasm of major salivary glands	0.590597	0.0609663	3.41519e-22	0.913558	0.103011	0	0.716671	0.0894472	1.12652e-15	3.41519	-22	7.40804	-19	1.12652	-15		6_32597119_A_G					no		FALSE		3	trans-MR, mixed-MR, trans-coloc	no	no
PDIA5	PDIA5_Benign neoplasm: Middle ear, nasal cavity and accessory sinuses	UKBPPP_2023	CD2_BENIGN_EAR_NASAL_SINUS	Benign neoplasm: Middle ear, nasal cavity and accessory sinuses	Benign neoplasm: Middle ear, nasal cavity and accessory sinuses	0.988918	0.0982087	7.53109e-24	1.1293	0.196249	8.69413e-09	1.07894	0.138967	8.22759e-15	7.53109	-24	8.69413	-9	8.22759	-15		6_32568368_T_G					no		FALSE		3	trans-MR, mixed-MR, trans-coloc	no	no
PDIA5	PDIA5_Benign neoplasm: Parotid gland	UKBPPP_2023	CD2_BENIGN_PAROTID	Benign neoplasm: Parotid gland	Benign neoplasm: Parotid gland	0.730328	0.0707511	5.57596e-25	1.02578	0.116226	0	0.833334	0.100396	1.03687e-16	5.57596	-25	1.08799	-18	1.03687	-16		6_32225787_C_T					no		FALSE		3	trans-MR, mixed-MR, trans-coloc	no	no
PDIA5	PDIA5_Benign neoplasm: Rectum	UKBPPP_2023	CD2_BENIGN_RECTUM	Benign neoplasm: Rectum	Benign neoplasm: Rectum	0.293332	0.0467921	3.63749e-10	0.36416	0.0800702	5.41574e-06	0.306272	0.0658465	3.2985e-06	3.63749	-10	5.41574	-6	3.2985	-6							no		FALSE		1	trans-MR	no	no
PDIA5	PDIA5_Benign neoplasm: Rectum, anus and anal canal	UKBPPP_2023	CD2_BENIGN_RECTUM_ANAL	Benign neoplasm: Rectum, anus and anal canal	Benign neoplasm: Rectum, anus and anal canal	0.30183	0.0440904	7.60972e-12	0.366996	0.0738714	6.76325e-07	0.317647	0.0607072	1.67284e-07	7.60972	-12	6.76325	-7	1.67284	-7							no		FALSE		1	trans-MR	no	no
PDIA5	PDIA5_Benign neoplasm: salivary glands, exclude unknown (D119)	UKBPPP_2023	CD2_BENIGN_SALIVARY_KNOWN	Benign neoplasm: salivary glands, exclude unknown (D119)	Benign neoplasm: salivary glands, exclude unknown (D119)	0.616279	0.0653406	4.03155e-21	0.92173	0.110518	0	0.736763	0.0954214	1.15282e-14	4.03155	-21	7.42145	-17	1.15282	-14		6_32597119_A_G					no		FALSE		3	trans-MR, mixed-MR, trans-coloc	no	no
PDIA5	PDIA5_Bicipital tendinitis	UKBPPP_2023	M13_BICIPITALTEND	Bicipital tendinitis	Bicipital tendinitis	0.63235	0.0903222	2.5406e-12	0.802417	0.164513	1.07421e-06	0.533983	0.135035	7.67254e-05	2.5406	-12	1.07421	-6	7.67254	-5		6_27827459_T_G					no		FALSE		3	trans-MR, mixed-MR, trans-coloc	no	no
PDIA5	PDIA5_Biological medication for rheuma	UKBPPP_2023	RX_RHEUMA_BIOLOGICAL	Biological medication for rheuma	Biological medication for rheuma	-0.5044	0.0653558	1.18391e-14	-0.698892	0.574468	0.22376	-0.60984	0.0926339	4.60016e-11	1.18391	-14	2.2376	-1	4.60016	-11			8_105569300_A_T (ENSG00000254141,ENSG00000253420,RPL12P24,ENSG00000294727,ZFPM2,ENSG00000253526,ENSG00000243171,Y_RNA,TMCC1P1,LINC03084)				no		FALSE		1	trans-MR	no	no
PDIA5	PDIA5_Bipolar and major depression status	UKBPPP_2023	categorical-20126-both_sexes-0	Bipolar and major depression status	Bipolar and major depression status	0.230709	0.0239051	4.86649e-22	0.306886	0.0543748	1.66235e-08	0.269658	0.0367024	2.02486e-13	4.86649	-22	1.66235	-8	2.02486	-13		6_29864947_C_T					no		FALSE		3	trans-MR, mixed-MR, trans-coloc	no	no
PDIA5	PDIA5_Bleeding	UKBPPP_2023	BLEEDING	Bleeding	Bleeding	-0.141793	0.0194648	3.22663e-13	-0.217546	0.0582119	0.000186121	-0.173461	0.0282442	8.17645e-10	3.22663	-13	1.86121	-4	8.17645	-10		6_30505512_A_AAAC					no		FALSE		2	trans-MR, trans-coloc	no	no
PDIA5	PDIA5_Bring up phlegm/sputum/mucus on most days	UKBPPP_2023	categorical-22504-both_sexes-22504	Bring up phlegm/sputum/mucus on most days	Bring up phlegm/sputum/mucus on most days	-0.240604	0.0333735	5.61866e-13	-0.287895	0.0572239	4.87865e-07	-0.243584	0.0473164	2.63311e-07	5.61866	-13	4.87865	-7	2.63311	-7							no		FALSE		2	trans-MR, mixed-MR	no	no
PDIA5	PDIA5_Bullous disorders	UKBPPP_2023	L12_BULLOUS	Bullous disorders	Bullous disorders	2.42685	0.0996405	4.99596e-131	3.30804	0.292701	0	2.78939	0.133215	2.36706e-97	4.99596	-131	1.28587	-29	2.36706	-97		6_32993844_A_G					no		FALSE		2	trans-MR, trans-coloc	no	no
PDIA5	PDIA5_C536821	UKBPPP_2023	N14_HYPERTROPHYBREAST	Hypertrophy of breast	Gigantomastia	-0.36724	0.0482778	2.8095e-14	-0.41124	0.11007	0.000186837	-0.404411	0.0664693	1.1709e-09	2.8095	-14	1.86837	-4	1.1709	-9		6_31487107_AT_A					no		FALSE		3	trans-MR, mixed-MR, trans-coloc	no	no
PDIA5	PDIA5_CHEBI_46195	UKBPPP_2023	categorical-6154-both_sexes-3, categorical-20003-both_sexes-2038460150	Medication for pain relief, constipation, heartburn	Paracetamol	-0.280651	0.0130048	2.73607e-103	-0.306246	0.0304711	0	-0.279512	0.0187494	2.93347e-50	2.73607	-103	9.15187	-24	2.93347	-50		6_32597119_A_G					no		TRUE		3	trans-MR, mixed-MR, trans-coloc	no	no
PDIA5	PDIA5_CHEBI_50694	UKBPPP_2023	categorical-20003-both_sexes-1140873480	Treatment/medication code	minocycline	-1.5302	0.226774	1.50214e-11	-1.40996	0.386713	0.000266341	-1.57193	0.315846	6.46208e-07	1.50214	-11	2.66341	-4	6.46208	-7							no		FALSE		1	trans-MR	no	no
PDIA5	PDIA5_CHEBI_50845	UKBPPP_2023	categorical-20003-both_sexes-1140873548	Treatment/medication code	oxytetracycline	-0.753752	0.0870502	4.76648e-18	-0.932255	0.167381	2.55233e-08	-0.811171	0.125393	9.86404e-11	4.76648	-18	2.55233	-8	9.86404	-11		6_31117563_G_A					no		FALSE		3	trans-MR, mixed-MR, trans-coloc	no	no
PDIA5	PDIA5_CHEBI_50885	UKBPPP_2023	categorical-20003-both_sexes-1140884672	Treatment/medication code	fludrocortisone	3.76106	0.240536	4.13136e-55	3.7585	0.549343	7.81974e-12	3.70556	0.360888	9.83231e-25	4.13136	-55	7.81974	-12	9.83231	-25		6_32094910_G_A					no		FALSE		3	trans-MR, mixed-MR, trans-coloc	no	no
PDIA5	PDIA5_CHEBI_5855	UKBPPP_2023	categorical-6154-both_sexes-2, categorical-20003-both_sexes-1140871310	Medication for pain relief, constipation, heartburn	Ibuprofen (e.g. Nurofen)	-0.146317	0.013558	3.75794e-27	-0.149419	0.0230984	9.88039e-11	-0.152731	0.0197932	1.19716e-14	3.75794	-27	9.88039	-11	1.19716	-14		6_28954521_A_ATT					no		TRUE		3	trans-MR, mixed-MR, trans-coloc	no	no
PDIA5	PDIA5_CHEBI_585948	UKBPPP_2023	categorical-20003-both_sexes-1140888646	Treatment/medication code	felodipine	-0.458395	0.0501435	6.14967e-20	-0.491122	0.0871313	1.7347e-08	-0.478068	0.0705772	1.25538e-11	6.14967	-20	1.7347	-8	1.25538	-11		6_31011379_C_T					no		FALSE		3	trans-MR, mixed-MR, trans-coloc	no	no
PDIA5	PDIA5_CHEBI_5931	UKBPPP_2023	categorical-6153-both_sexes-3, categorical-6177-both_sexes-3	Medication for cholesterol, blood pressure, diabetes, or take exogenous hormones	Insulin	1.75273	0.0935322	2.36822e-78	1.79454	0.40721	1.04857e-05	1.69819	0.124939	4.45373e-42	2.36822	-78	1.04857	-5	4.45373	-42		6_31117563_G_A					no		TRUE		3	trans-MR, mixed-MR, trans-coloc	no	no
PDIA5	PDIA5_CHEBI_7772	UKBPPP_2023	categorical-6154-both_sexes-5, categorical-20003-both_sexes-1140865634	Medication for pain relief, constipation, heartburn	Omeprazole (e.g. Zanprol)	-0.180102	0.020501	1.56325e-18	-0.175822	0.0479225	0.000243608	-0.154535	0.0309902	6.14651e-07	1.56325	-18	2.43608	-4	6.14651	-7		6_27104763_A_G, 6_25488037_C_A	6_25488037_C_A (ENSG00000294657,CMAHP,ENSG00000302766,RNU6-987P,ENSG00000286933,SCGN,PRELID1P2,Y_RNA,CARMIL1,HNRNPA3P17)				no		TRUE		3	trans-MR, mixed-MR, trans-coloc	no	no
PDIA5	PDIA5_CHEBI_8378	UKBPPP_2023	categorical-20003-both_sexes-1140874930	Treatment/medication code	prednisolone	0.614085	0.0647173	2.33887e-21	0.543088	0.193342	0.00497036	0.568231	0.0915534	5.41589e-10	2.33887	-21	4.97036	-3	5.41589	-10		6_31117563_G_A					no		FALSE		3	trans-MR, mixed-MR, trans-coloc	no	no
PDIA5	PDIA5_CHEBI_8776	UKBPPP_2023	categorical-20003-both_sexes-1140879406	Treatment/medication code	ranitidine	-0.228081	0.03643	3.83039e-10	-0.361515	0.0751132	1.48729e-06	-0.300833	0.053225	1.58494e-08	3.83039	-10	1.48729	-6	1.58494	-8		6_31487107_AT_A					no		FALSE		2	trans-MR, trans-coloc	no	no
PDIA5	PDIA5_Caffeine drink within last hour	UKBPPP_2023	categorical-3089-both_sexes-3089	Caffeine drink within last hour	Caffeine drink within last hour	0.2183	0.0336841	9.12355e-11	0.209499	0.0633893	0.000949893	0.201529	0.0505578	6.71663e-05	9.12355	-11	9.49893	-4	6.71663	-5		6_31684428_CT_C					no		FALSE		2	trans-MR, trans-coloc	no	no
PDIA5	PDIA5_Calculus of kidney and ureter	UKBPPP_2023	N14_CALCUKIDUR	Calculus of kidney and ureter	Calculus of kidney and ureter	-0.246797	0.0323958	2.57307e-14	-0.169088	0.0567462	0.00288509	-0.231574	0.0500494	3.71146e-06	2.57307	-14	2.88509	-3	3.71146	-6		6_32225787_C_T					no		FALSE		3	trans-MR, mixed-MR, trans-coloc	no	no
PDIA5	PDIA5_Cancer of other lymphoid, histiocytic tissue	UKBPPP_2023	phecode-202-both_sexes	Cancer of other lymphoid, histiocytic tissue	Cancer of other lymphoid, histiocytic tissue	0.417828	0.0600032	3.32095e-12	0.680142	0.127385	9.33234e-08	0.449232	0.0873513	2.70655e-07	3.32095	-12	9.33234	-8	2.70655	-7		6_31117563_G_A					no		FALSE		3	trans-MR, mixed-MR, trans-coloc	no	no
PDIA5	PDIA5_Cancer of prostate	UKBPPP_2023	phecode-185-males	Cancer of prostate	Cancer of prostate	-0.442024	0.0401051	3.00452e-28	-0.545264	0.0910288	2.09816e-09	-0.515549	0.0597079	5.89758e-18	3.00452	-28	2.09816	-9	5.89758	-18		6_32006690_A_T					no		FALSE		3	trans-MR, mixed-MR, trans-coloc	no	no
PDIA5	PDIA5_Charcot foot	UKBPPP_2023	CHARCOT	Charcot foot	Charcot foot	1.62793	0.154635	6.44825e-26	1.73119	0.509338	0.00067659	1.54633	0.217689	1.21729e-12	6.44825	-26	6.7659	-4	1.21729	-12		6_32029544_C_T					no		FALSE		3	trans-MR, mixed-MR, trans-coloc	no	no
PDIA5	PDIA5_Chemotherapy	UKBPPP_2023	phecode-197-both_sexes	Chemotherapy	Chemotherapy	0.183658	0.0275585	2.65914e-11	0.255702	0.0478982	9.37494e-08	0.204112	0.0386215	1.25751e-07	2.65914	-11	9.37494	-8	1.25751	-7		6_32094910_G_A					no		FALSE		3	trans-MR, mixed-MR, trans-coloc	no	no
PDIA5	PDIA5_Childhood asthma (age<16) (more control exclusions)	UKBPPP_2023	ASTHMA_CHILD_EXMORE	Childhood asthma (age<16) (more control exclusions)	Childhood asthma (age<16) (more control exclusions)	0.666512	0.0500146	1.62665e-40	0.884954	0.183387	1.39578e-06	0.72481	0.0696776	2.41891e-25	1.62665	-40	1.39578	-6	2.41891	-25		6_30505512_A_AAAC					no		FALSE		3	trans-MR, mixed-MR, trans-coloc	no	no
PDIA5	PDIA5_Cholangitis (primary sclerosing, PSC)	UKBPPP_2023	K11_CHOLANGI	Cholangitis (primary sclerosing, PSC)	Cholangitis (primary sclerosing, PSC)	1.29471	0.0806674	5.72275e-58	1.58846	0.169646	0	1.21905	0.117173	2.38269e-25	5.72275	-58	7.72131	-21	2.38269	-25		6_29855837_A_G					no		FALSE		3	trans-MR, mixed-MR, trans-coloc	no	no
PDIA5	PDIA5_Cholangitis (primary sclerosing, PSC), with reimbursement 202	UKBPPP_2023	K11_CHOLANGI_STRICT	Cholangitis (primary sclerosing, PSC), with reimbursement 202	Cholangitis (primary sclerosing, PSC), with reimbursement 202	2.69022	0.142098	6.19361e-80	3.09937	0.335659	0	2.63751	0.19782	1.49044e-40	6.19361	-80	2.61479	-20	1.49044	-40		6_32993844_A_G					no		FALSE		3	trans-MR, mixed-MR, trans-coloc	no	no
PDIA5	PDIA5_Chronic gastritis	UKBPPP_2023	K11_CHRONGASTR	Chronic gastritis	Chronic gastritis	0.288653	0.0360801	1.24065e-15	0.3778	0.0807927	2.92296e-06	0.310645	0.051017	1.13578e-09	1.24065	-15	2.92296	-6	1.13578	-9		6_31684428_CT_C					no		FALSE		2	trans-MR, trans-coloc	no	no
PDIA5	PDIA5_Chronic hepatitis NAS	UKBPPP_2023	CHRONHEP_NAS	Chronic hepatitis NAS	Chronic hepatitis NAS	1.88095	0.162237	4.42569e-31	2.12299	0.26442	8.88178e-16	1.9341	0.228134	2.29306e-17	4.42569	-31	8.88178	-16	2.29306	-17		6_31684428_CT_C					no		FALSE		3	trans-MR, mixed-MR, trans-coloc	no	no
PDIA5	PDIA5_Chronic hepatitis, not elsewhere classified	UKBPPP_2023	K11_CHRONHEP	Chronic hepatitis, not elsewhere classified	Chronic hepatitis, not elsewhere classified	2.16014	0.111947	5.79381e-83	2.30779	0.28825	1.11022e-15	2.17273	0.150753	4.31813e-47	5.79381	-83	1.11022	-15	4.31813	-47		6_32568368_T_G					no		FALSE		2	trans-MR, trans-coloc	no	no
PDIA5	PDIA5_Chronic thyroiditis	UKBPPP_2023	E4_THYROIDITCHRON	Chronic thyroiditis	Chronic thyroiditis	1.91927	0.285943	1.91904e-11	2.39527	0.489016	9.67457e-07	1.91657	0.397361	1.4124e-06	1.91904	-11	9.67457	-7	1.4124	-6							no		FALSE		2	trans-MR, mixed-MR	no	no
PDIA5	PDIA5_Colitis, primary sclerosing, strict definition	UKBPPP_2023	K11_PSC_COLITIS_STRICT	Colitis, primary sclerosing, strict definition	Colitis, primary sclerosing, strict definition	3.49097	0.174009	1.5858e-89	4.2453	0.492788	0	3.52436	0.241274	2.52347e-48	1.5858	-89	7.00272	-18	2.52347	-48		6_29520616_CAA_C					no		FALSE		3	trans-MR, mixed-MR, trans-coloc	no	no
PDIA5	PDIA5_Corneal hysteresis (left)	UKBPPP_2023	continuous-5264-both_sexes-irnt	Corneal hysteresis (left)	Corneal hysteresis (left)	0.114378	0.0102871	1.01819e-28	0.134017	0.0195548	7.21045e-12	0.118446	0.015076	3.94727e-15	1.01819	-28	7.21045	-12	3.94727	-15		6_33023193_A_T					no		FALSE		3	trans-MR, mixed-MR, trans-coloc	no	no
PDIA5	PDIA5_Corneal hysteresis (right)	UKBPPP_2023	continuous-5256-both_sexes-irnt	Corneal hysteresis (right)	Corneal hysteresis (right)	0.061357	0.00962333	1.81939e-10	0.0261491	0.0176602	0.138692	0.0557324	0.0141319	8.02255e-05	1.81939	-10	1.38692	-1	8.02255	-5							no		FALSE		2	trans-MR, mixed-MR	no	no
PDIA5	PDIA5_Corneal resistance factor (left)	UKBPPP_2023	continuous-5265-both_sexes-irnt	Corneal resistance factor (left)	Corneal resistance factor (left)	0.0693605	0.0104618	3.35958e-11	0.0982635	0.0208512	2.44567e-06	0.0811398	0.0148763	4.91696e-08	3.35958	-11	2.44567	-6	4.91696	-8							no		FALSE		1	trans-MR	no	no
PDIA5	PDIA5_Country of birth (UK/elsewhere)	UKBPPP_2023	categorical-1647-both_sexes-3	Country of birth (UK/elsewhere)	Country of birth (UK/elsewhere)	0.229016	0.0267119	1.00344e-17	0.181248	0.0516133	0.000445323	0.219047	0.0396674	3.34987e-08	1.00344	-17	4.45323	-4	3.34987	-8							no		FALSE		2	trans-MR, mixed-MR	no	no
PDIA5	PDIA5_Current tobacco smoking	UKBPPP_2023	continuous-1239-both_sexes	Current tobacco smoking	Current tobacco smoking	-0.017525	0.00251513	3.21894e-12	-0.0197858	0.00549181	0.000314837	-0.0186625	0.00390973	1.81189e-06	3.21894	-12	3.14837	-4	1.81189	-6							no		FALSE		1	trans-MR	no	no
PDIA5	PDIA5_D000070676	UKBPPP_2023	M13_ENTESOPATHYOTH	Other enthesopathies	Enthesopathy	0.302794	0.0331274	6.22862e-20	0.374149	0.0627918	2.54467e-09	0.297979	0.048802	1.02232e-09	6.22862	-20	2.54467	-9	1.02232	-9		6_30505512_A_AAAC					no		FALSE		2	trans-MR, trans-coloc	no	no
PDIA5	PDIA5_D000544	UKBPPP_2023	F5_ALZHDEMENT	Dementia in Alzheimer disease	Alzheimer Disease	-0.325791	0.048543	1.9279e-11	-0.399508	0.0874285	4.88796e-06	-0.328078	0.0681535	1.48078e-06	1.9279	-11	4.88796	-6	1.48078	-6		6_32029544_C_T					no		FALSE		2	trans-MR, trans-coloc	no	no
PDIA5	PDIA5_D000740	UKBPPP_2023	GCST90002404, GCST90002369, GCST90002391, GCST90002310, GCST90002384, GCST004615, GCST90002328, GCST004621, GCST004605	Red cell distribution width	Anemia	0.126838	0.00620689	8.16315e-93	0.210872	0.0470844	7.51328e-06	0.141529	0.00899463	8.73345e-56	8.16315	-93	7.51328	-6	8.73345	-56		6_33454866_T_G, 6_32006690_A_T	8_105569300_A_T (ENSG00000254141,ENSG00000253420,RPL12P24,ENSG00000294727,ZFPM2,ENSG00000253526,ENSG00000243171,Y_RNA,TMCC1P1,LINC03084), 6_33454866_T_G (ZBTB9,SYNGAP1-AS1,MIR5004,SYNGAP1,CUTA,PHF1,RPL12P1,KIFC1,RPL35AP4,ENSG00000293518)				no		TRUE		3	trans-MR, mixed-MR, trans-coloc	no	no
PDIA5	PDIA5_D001007	UKBPPP_2023	GCST006478	Worry	Anxiety	-0.0742073	0.00608009	2.92405e-34	-0.0909845	0.0131538	4.61453e-12	-0.0809518	0.00887236	7.23744e-20	2.92405	-34	4.61453	-12	7.23744	-20		6_29663266_CA_C					no		FALSE		3	trans-MR, mixed-MR, trans-coloc	no	no
PDIA5	PDIA5_D001008	UKBPPP_2023	GCST006940, F5_ALLANXIOUS	Neurociticism	Anxiety Disorders	-0.0684276	0.00602904	7.44337e-30	-0.0822284	0.0144869	1.37821e-08	-0.0677017	0.00888447	2.53239e-14	7.44337	-30	1.37821	-8	2.53239	-14		6_32568368_T_G, 6_27104763_A_G					no		TRUE		3	trans-MR, mixed-MR, trans-coloc	no	no
PDIA5	PDIA5_D001064	UKBPPP_2023	K11_APPENDACUT	Acute appendicitis	Appendicitis	0.228516	0.0218346	1.24047e-25	0.279	0.055021	3.96152e-07	0.219253	0.0307266	9.63689e-13	1.24047	-25	3.96152	-7	9.63689	-13		6_32519392_C_T					no		FALSE		2	trans-MR, trans-coloc	no	no
PDIA5	PDIA5_D001172	UKBPPP_2023	GCST000679	Rheumatoid arthritis	Arthritis, Rheumatoid	-1.18711	0.149317	1.86036e-15	-0.109016	1.22044	0.928824	0.236745	0.245463	0.334805	1.86036	-15	9.28824	-1	3.34805	-1							no		FALSE		1	trans-MR	no	no
PDIA5	PDIA5_D001249	UKBPPP_2023	GCST007431, GCST90038616, J10_ASTHMA_MAIN_EXMORE, J10_ASTHMA_EXMORE, J10_ASTHMACOPDKELA, NONALLERG_ASTHMA_EXMORE	Lung function (FEV1/FVC)	Asthma	-0.161678	0.00749648	3.65389e-103	-0.184103	0.0426155	1.5596e-05	-0.163183	0.00926514	1.97149e-69	3.65389	-103	1.5596	-5	1.97149	-69		6_26997619_C_T, 6_25488037_C_A, 6_28230344_C_T	6_25488037_C_A (ENSG00000294657,CMAHP,ENSG00000302766,RNU6-987P,ENSG00000286933,SCGN,PRELID1P2,Y_RNA,CARMIL1,HNRNPA3P17)				no		TRUE		3	trans-MR, mixed-MR, trans-coloc	no	no
PDIA5	PDIA5_D001327	UKBPPP_2023	AUTOIMMUNE	Autoimmune diseases	Autoimmune Diseases	0.884699	0.0228798	0	0.996348	0.187228	1.02871e-07	0.895057	0.0307755	5.81872e-186	4.416	-327	1.02871	-7	5.81872	-186		6_25488037_C_A	6_25488037_C_A (ENSG00000294657,CMAHP,ENSG00000302766,RNU6-987P,ENSG00000286933,SCGN,PRELID1P2,Y_RNA,CARMIL1,HNRNPA3P17)				no		FALSE		2	trans-MR, trans-coloc	no	no
PDIA5	PDIA5_D001416	UKBPPP_2023	M13_DORSALGIA	Dorsalgia	Back Pain	0.103616	0.0155418	2.61248e-11	0.165175	0.0549735	0.00265896	0.121233	0.0237192	3.2013e-07	2.61248	-11	2.65896	-3	3.2013	-7			7_134318402_A_AC (SLC35B4,ENSG00000308856,ENSG00000231098,ENSG00000229177,ENSG00000309746,ENSG00000302810,LINC03060,AKR1B1,LRGUK,AKR1B10)				no		FALSE		1	trans-MR	no	no
PDIA5	PDIA5_D001523	UKBPPP_2023	KRA_PSY_ANYMENTAL	Any mental disorder	Mental Disorders	-0.111813	0.0132782	3.73996e-17	-0.116345	0.0351809	0.000942896	-0.103335	0.0202757	3.46014e-07	3.73996	-17	9.42896	-4	3.46014	-7		6_25488037_C_A	6_25488037_C_A (ENSG00000294657,CMAHP,ENSG00000302766,RNU6-987P,ENSG00000286933,SCGN,PRELID1P2,Y_RNA,CARMIL1,HNRNPA3P17)				no		FALSE		3	trans-MR, mixed-MR, trans-coloc	no	no
PDIA5	PDIA5_D001714	UKBPPP_2023	GCST003724	Bipolar disorder	Bipolar Disorder	-0.318443	0.0519784	8.9857e-10	-0.589819	0.0939301	3.40028e-10	-0.33817	0.0780534	1.47393e-05	8.9857	-10	3.40028	-10	1.47393	-5		6_30663720_CA_C					no		FALSE		2	trans-MR, trans-coloc	no	no
PDIA5	PDIA5_D001778	UKBPPP_2023	GCST90002304, GCST90002383, GCST004604	Hematocrit	Blood Coagulation Disorders	-0.128053	0.00777854	6.83423e-61	-0.21205	0.0398137	1.00367e-07	-0.159532	0.0112295	8.33985e-46	6.83423	-61	1.00367	-7	8.33985	-46		6_33131189_C_A, 6_29663266_CA_C					no	0.0517444	TRUE	genetic_association	3	trans-MR, mixed-MR, trans-coloc	no	no
PDIA5	PDIA5_D001791	UKBPPP_2023, SUN_2018	GCST90002346, GCST90002357, GCST90002395, GCST90002401, GCST90002402, GCST90002400, GCST004616, NEALE2_30110_raw, GCST004603, GCST004599, NEALE2_30080_raw, GCST004607	Mean platelet volume	Blood Platelet Disorders	-0.172557	0.00755484	1.81497e-115	-0.178598	0.0224099	1.55431e-15	-0.177956	0.00876137	1.01853e-91	1.81497	-115	1.55431	-15	1.01853	-91	3:123117153:T:C, 3:123114156:C:T, 3:123128034:C:T	8_105569300_A_T	8_105569300_A_T (ENSG00000254141,ENSG00000253420,RPL12P24,ENSG00000294727,ZFPM2,ENSG00000253526,ENSG00000243171,Y_RNA,TMCC1P1,LINC03084)	no			no		TRUE		5	cis-MR, trans-MR, mixed-MR, cis-coloc, trans-coloc	no	no
PDIA5	PDIA5_D001941	UKBPPP_2023	N14_BREAST	Disorders of breast	Breast Diseases	-0.21353	0.0279291	2.08266e-14	-0.188806	0.0662409	0.00436788	-0.193115	0.0383892	4.89353e-07	2.08266	-14	4.36788	-3	4.89353	-7							no		FALSE		1	trans-MR	no	no
PDIA5	PDIA5_D001943	UKBPPP_2023	GCST004988	Breast cancer	Breast Neoplasms	-0.112552	0.0152081	1.35382e-13	-0.130858	0.0386441	0.000708581	-0.0837226	0.0239925	0.000483863	1.35382	-13	7.08581	-4	4.83863	-4		6_27104763_A_G					no		FALSE		3	trans-MR, mixed-MR, trans-coloc	no	no
PDIA5	PDIA5_D002062	UKBPPP_2023	M13_ADHCAPSULITIS	Adhesive capsulitis of shoulder	Bursitis	0.606631	0.0496155	2.24027e-34	0.712739	0.161574	1.02783e-05	0.570327	0.0716243	1.68245e-15	2.24027	-34	1.02783	-5	1.68245	-15		6_32094910_G_A					no		FALSE		2	trans-MR, trans-coloc	no	no
PDIA5	PDIA5_D002289	UKBPPP_2023	C3_LUNG_NONSMALL_EXALLC	Non-small cell lung cancer, excluding all cancers (controls excluding all cancers)	Carcinoma, Non-Small-Cell Lung	0.350765	0.0473723	1.31718e-13	0.507445	0.0811627	4.04706e-10	0.422737	0.0690501	9.2301e-10	1.31718	-13	4.04706	-10	9.2301	-10		6_32568368_T_G					no		FALSE		2	trans-MR, trans-coloc	no	no
PDIA5	PDIA5_D002312	UKBPPP_2023	I9_CVD_HARD	Hard cardiovascular diseases	Cardiomyopathy, Hypertrophic	0.145162	0.017945	6.00296e-16	0.0957774	0.0418369	0.0220615	0.117647	0.024435	1.47419e-06	6.00296	-16	2.20615	-2	1.47419	-6							no		FALSE		2	trans-MR, mixed-MR	no	no
PDIA5	PDIA5_D002318	UKBPPP_2023	GCST90038595	Cardiovascular disease	Cardiovascular Diseases	-0.0213485	0.00204546	1.67983e-25	-0.0282598	0.0067273	2.66007e-05	-0.0259156	0.00303799	1.45703e-17	1.67983	-25	2.66007	-5	1.45703	-17							no	0.0854676	FALSE	genetic_association, literature	2	trans-MR, mixed-MR	no	no
PDIA5	PDIA5_D002349	UKBPPP_2023	G6_CARPTU	Carpal tunnel syndrome	Carpal Tunnel Syndrome	0.276546	0.0241433	2.2366e-30	0.363501	0.0766534	2.1147e-06	0.290403	0.034736	6.25692e-17	2.2366	-30	2.1147	-6	6.25692	-17		6_30505512_A_AAAC					no		FALSE		3	trans-MR, mixed-MR, trans-coloc	no	no
PDIA5	PDIA5_D002386	UKBPPP_2023	H7_CATARACTOTHER, H7_CATARACTSENILE	Other cataract	Cataract	0.413554	0.0296314	2.86667e-44	0.488804	0.12004	4.66122e-05	0.396574	0.0418007	2.37195e-21	2.86667	-44	4.66122	-5	2.37195	-21		6_29663266_CA_C, 6_30663720_CA_C					no		TRUE		2	trans-MR, trans-coloc	no	no
PDIA5	PDIA5_D003071	UKBPPP_2023	GCST006572	Cognitive performance	Cognition	0.199448	0.014175	5.77652e-45	0.294505	0.045991	1.51816e-10	0.219675	0.0187078	7.72002e-32	5.77652	-45	1.51816	-10	7.72002	-32		6_28954521_A_ATT					no		FALSE		2	trans-MR, trans-coloc	no	no
PDIA5	PDIA5_D003093	UKBPPP_2023	GCST90038684	Ulcerative colitis	Colitis, Ulcerative	-0.00257842	0.000407227	2.42558e-10	-0.00258699	0.00100388	0.00996638	-0.00221642	0.000486159	5.13874e-06	2.42558	-10	9.96638	-3	5.13874	-6							no		FALSE	literature	1	trans-MR	no	no
PDIA5	PDIA5_D003240	UKBPPP_2023	M13_SYSTCONNECT, OTHER_SYSTCON_FG	Systemic connective tissue disorders	Connective Tissue Diseases	1.16982	0.0384215	1.31225e-203	1.26384	0.156212	6.66134e-16	1.16682	0.0509664	5.33874e-116	1.31225	-203	6.66134	-16	5.33874	-116		6_32225787_C_T					no		TRUE		3	trans-MR, mixed-MR, trans-coloc	no	no
PDIA5	PDIA5_D003324	UKBPPP_2023	I9_CHD	Major coronary heart disease event	Coronary Artery Disease	0.123282	0.0197413	4.24127e-10	0.080038	0.0552765	0.147629	0.101635	0.0281658	0.000308041	4.24127	-10	1.47629	-1	3.08041	-4			6_26037373_G_A (H2AC4,H3C2,H2BC3,ENSG00000299128,H2AC5P,H3C3,ENSG00000299111,H4C2,ENSG00000295483,H4C1)				no		FALSE		1	trans-MR	no	no
PDIA5	PDIA5_D003424	UKBPPP_2023	RX_CROHN_1STLINE, GCST004132	First line medication for Crohn's disease	Crohn Disease	0.229726	0.0155127	1.28313e-49	0.263888	0.133442	0.0479796	0.229906	0.0225483	2.0627e-24	1.28313	-49	4.79796	-2	2.0627	-24		6_33023193_A_T					no		TRUE		3	trans-MR, mixed-MR, trans-coloc	no	no
PDIA5	PDIA5_D003556	UKBPPP_2023	N14_CYSTITIS	Cystitis	Cystitis	-0.157231	0.0192947	3.6727e-16	-0.278801	0.0545609	3.22323e-07	-0.170438	0.0280772	1.27636e-09	3.6727	-16	3.22323	-7	1.27636	-9		6_25488037_C_A	6_25488037_C_A (ENSG00000294657,CMAHP,ENSG00000302766,RNU6-987P,ENSG00000286933,SCGN,PRELID1P2,Y_RNA,CARMIL1,HNRNPA3P17)				no		FALSE		2	trans-MR, trans-coloc	no	no
PDIA5	PDIA5_D003704	UKBPPP_2023	F5_DEMENTIA, KRA_PSY_DEMENTIA_EXMORE, F5_DEMNAS	Dementia	Dementia	-0.248655	0.0274848	1.46956e-19	-0.179379	0.058522	0.00217555	-0.193872	0.0439792	1.04198e-05	1.46956	-19	2.17555	-3	1.04198	-5		6_32094910_G_A, 6_32029544_C_T					no		TRUE		3	trans-MR, mixed-MR, trans-coloc	no	no
PDIA5	PDIA5_D003863	UKBPPP_2023	GCST005902, GCST003769, F5_DEPRESSIO	Depression (broad)	Depression	-0.0416093	0.00502753	1.27063e-16	-0.0699448	0.0165255	2.31079e-05	-0.0601546	0.00781369	1.37552e-14	1.27063	-16	2.31079	-5	1.37552	-14		6_29864947_C_T, 6_29315895_C_T, 6_27104763_A_G					no		TRUE		3	trans-MR, mixed-MR, trans-coloc	no	no
PDIA5	PDIA5_D003865	UKBPPP_2023	GCST006943	Feeling miserable	Depressive Disorder, Major	-0.0491545	0.00580929	2.64276e-17	-0.0535878	0.00930808	8.55546e-09	-0.0447949	0.00813908	3.71942e-08	2.64276	-17	8.55546	-9	3.71942	-8							no		FALSE		2	trans-MR, mixed-MR	no	no
PDIA5	PDIA5_D003874	UKBPPP_2023	L12_DERMATHERP	Dermatitis herpetiformis	Dermatitis Herpetiformis	5.94334	0.146294	0	5.77749	0.577007	0	5.95695	0.265141	8.69789e-112	7.91264	-361	1.33823	-23	8.69789	-112		6_25488037_C_A	6_25488037_C_A (ENSG00000294657,CMAHP,ENSG00000302766,RNU6-987P,ENSG00000286933,SCGN,PRELID1P2,Y_RNA,CARMIL1,HNRNPA3P17)				no		FALSE		3	trans-MR, mixed-MR, trans-coloc	no	no
PDIA5	PDIA5_D003920	UKBPPP_2023	GCST90038633	Diabetes	Diabetes Mellitus	0.0123978	0.00105857	1.10842e-31	0.0116397	0.00397219	0.00338636	0.0115351	0.00143825	1.05542e-15	1.10842	-31	3.38636	-3	1.05542	-15							no	0.0644996	FALSE	genetic_association	2	trans-MR, mixed-MR	no	no
PDIA5	PDIA5_D003922	UKBPPP_2023	GCST010681, GCST90000529	Type 1 diabetes	Diabetes Mellitus, Type 1	2.16218	0.0776355	1.06492e-170	2.23981	0.62323	0.000325806	2.15285	0.106342	3.95569e-91	1.06492	-170	3.25806	-4	3.95569	-91		6_31117563_G_A, 6_26037373_G_A	6_26037373_G_A (H2AC4,H3C2,H2BC3,ENSG00000299128,H2AC5P,H3C3,ENSG00000299111,H4C2,ENSG00000295483,H4C1)				no		TRUE		3	trans-MR, mixed-MR, trans-coloc	no	no
PDIA5	PDIA5_D003928	UKBPPP_2023	DM_NEPHROPATHY_EXMORE, DM_NEPHROPATHY	Diabetic nephropathy (more control exclusions)	Diabetic Nephropathies	1.09598	0.0614124	3.09163e-71	1.1634	0.36764	0.00155348	1.09598	0.0868877	1.77256e-36	3.09163	-71	1.55348	-3	1.77256	-36		6_30505512_A_AAAC					no		TRUE		2	trans-MR, trans-coloc	no	no
PDIA5	PDIA5_D003929	UKBPPP_2023	DM_NEUROPATHY	Diabetic neuropathy	Diabetic Neuropathies	0.990418	0.0676568	1.58736e-48	1.07579	0.307849	0.000474905	0.931346	0.0972736	1.02347e-21	1.58736	-48	4.74905	-4	1.02347	-21		6_29855837_A_G					no		FALSE		2	trans-MR, trans-coloc	no	no
PDIA5	PDIA5_D003930	UKBPPP_2023	DM_MACULOPATHY, DM_RETINOPATHY_EXMORE, DM_RETINOPATHY	Diabetic maculopathy	Diabetic Retinopathy	1.17358	0.0751012	4.79044e-55	1.21286	0.471179	0.0100506	1.19362	0.0926757	5.87075e-38	4.79044	-55	1.00506	-2	5.87075	-38		6_30370197_G_A	7_134318402_A_AC (SLC35B4,ENSG00000308856,ENSG00000231098,ENSG00000229177,ENSG00000309746,ENSG00000302810,LINC03060,AKR1B1,LRGUK,AKR1B10), 6_24987877_C_G (PPIAP29,ENSG00000299310,ENSG00000299293,ENSG00000285801,ENSG00000288887,ASS1P1,MTCO2P33,RN7SL334P,ENSG00000299278,RIPOR2)				no		TRUE		2	trans-MR, trans-coloc	no	no
PDIA5	PDIA5_D004066	UKBPPP_2023	K11_OTHDIG	Diseases of the digestive system	Digestive System Diseases	1.39452	0.0810602	2.50035e-66	1.66607	0.304218	4.33656e-08	1.83184	0.131096	2.26944e-44	2.50035	-66	4.33656	-8	2.26944	-44		6_31255951_G_A					no		FALSE		3	trans-MR, mixed-MR, trans-coloc	no	no
PDIA5	PDIA5_D004381	UKBPPP_2023	K11_DULC	Duodenal ulcer	Duodenal Ulcer	-0.455574	0.0579529	3.80713e-15	-0.573406	0.100413	1.12667e-08	-0.451063	0.0811854	2.76088e-08	3.80713	-15	1.12667	-8	2.76088	-8		6_31684428_CT_C					no		FALSE		3	trans-MR, mixed-MR, trans-coloc	no	no
PDIA5	PDIA5_D004700	UKBPPP_2023	GCST90012103, GCST90012113, GCST90012114, GCST90012106, GCST90012104, GCST90012110	Bioavailable testosterone levels	Endocrine System Diseases	-0.0740048	0.00678584	1.08174e-27	-0.0842406	0.0239384	0.00043308	-0.0758758	0.00963268	3.35565e-15	1.08174	-27	4.3308	-4	3.35565	-15		6_32029544_C_T, 6_33023193_A_T	6_25488037_C_A (ENSG00000294657,CMAHP,ENSG00000302766,RNU6-987P,ENSG00000286933,SCGN,PRELID1P2,Y_RNA,CARMIL1,HNRNPA3P17)				no		TRUE		3	trans-MR, mixed-MR, trans-coloc	no	no
PDIA5	PDIA5_D004802	UKBPPP_2023	GCST90002298, GCST004606, GCST90002381	Eosinophil counts	Eosinophilia	-0.277209	0.00752494	4.42474e-297							4.42474	-297	0	0	0	0		6_33023193_A_T					no		TRUE		3	trans-MR, mixed-MR, trans-coloc	no	no
PDIA5	PDIA5_D004909	UKBPPP_2023	GCST90002397	Mean spheric corpuscular volume	Erythrocyte Indices	0.167854	0.00872251	1.59043e-82	0.132392	0.0368602	0.000328492	0.136789	0.0107116	2.40559e-37	1.59043	-82	3.28492	-4	2.40559	-37		6_32006690_A_T					no		FALSE		3	trans-MR, mixed-MR, trans-coloc	no	no
PDIA5	PDIA5_D004935	UKBPPP_2023	GCST90038619	Esophageal disorder	Esophageal Diseases	-0.0180084	0.00128471	1.21869e-44	-0.0221268	0.00309109	8.17124e-13	-0.020598	0.00190691	3.37793e-27	1.21869	-44	8.17124	-13	3.37793	-27		6_25488037_C_A	6_25488037_C_A (ENSG00000294657,CMAHP,ENSG00000302766,RNU6-987P,ENSG00000286933,SCGN,PRELID1P2,Y_RNA,CARMIL1,HNRNPA3P17)				no		FALSE	literature	3	trans-MR, mixed-MR, trans-coloc	no	no
PDIA5	PDIA5_D005347	UKBPPP_2023	M13_FIBROBLASTIC	Fibroblastic disorders	Fibroblasts	0.285743	0.0380018	5.5121e-14	0.301323	0.0735493	4.1874e-05	0.305663	0.0531909	9.10887e-09	5.5121	-14	4.1874	-5	9.10887	-9		6_30505512_A_AAAC					no		FALSE		3	trans-MR, mixed-MR, trans-coloc	no	no
PDIA5	PDIA5_D005497	UKBPPP_2023	L12_FOLLICULARCYST	Follicular cysts of skin and subcutaneous tissue	Follicular Cyst	-0.226011	0.0356002	2.17317e-10	-0.199763	0.0726579	0.00597122	-0.203452	0.0508555	6.3183e-05	2.17317	-10	5.97122	-3	6.3183	-5							no		FALSE		1	mixed-MR	no	no
PDIA5	PDIA5_D005541	UKBPPP_2023	GCST007432	FEV1	Forced Expiratory Volume	-0.130154	0.0105569	6.34241e-35	-0.233167	0.0292267	1.55431e-15	-0.182765	0.0150344	5.30024e-34	6.34241	-35	1.55431	-15	5.30024	-34		6_29855837_A_G					no		FALSE		2	trans-MR, trans-coloc	no	no
PDIA5	PDIA5_D006073	UKBPPP_2023	GCST001791	Urate levels	Gout	0.137212	0.0221442	5.78041e-10	0.0730154	0.0927519	0.431158	0.150117	0.0292108	2.76074e-07	5.78041	-10	4.31158	-1	2.76074	-7		6_29315895_C_T					no		FALSE		2	trans-MR, trans-coloc	no	no
PDIA5	PDIA5_D006111	UKBPPP_2023	AUTOIMMUNE_HYPERTHYROIDISM	Autoimmune hyperthyroidism	Graves Disease	2.74266	0.0937073	2.623e-188	1.99631	0.369538	6.58383e-08	2.55081	0.134597	4.29093e-80	2.623	-188	6.58383	-8	4.29093	-80		6_25488037_C_A	6_25488037_C_A (ENSG00000294657,CMAHP,ENSG00000302766,RNU6-987P,ENSG00000286933,SCGN,PRELID1P2,Y_RNA,CARMIL1,HNRNPA3P17)				no		FALSE		3	trans-MR, mixed-MR, trans-coloc	no	no
PDIA5	PDIA5_D006255	UKBPPP_2023	POLLENALLERG	Pollen allergy	Rhinitis, Allergic, Seasonal	0.384218	0.0432119	6.02965e-19	0.437135	0.0988944	9.86013e-06	0.384706	0.0579149	3.08171e-11	6.02965	-19	9.86013	-6	3.08171	-11		6_33131189_C_A					no		FALSE		3	trans-MR, mixed-MR, trans-coloc	no	no
PDIA5	PDIA5_D006402	UKBPPP_2023	GCST004626, GCST004614, GCST004613, GCST90002292, GCST004620, GCST004624, GCST90002379, GCST90002399, GCST004617, GCST004623, GCST004600, GCST90002389, GCST004633, GCST90002382, GCST004632	Myeloid white cell count	Hematologic Diseases	-0.291087	0.0101887	1.60989e-179	-0.173947	0.0521505	0.00085154	-0.265936	0.0161025	2.85394e-61	1.60989	-179	8.5154	-4	2.85394	-61		6_33023193_A_T, 6_27104763_A_G					no		TRUE		3	trans-MR, mixed-MR, trans-coloc	no	no
PDIA5	PDIA5_D006547	UKBPPP_2023	K11_HERNIA	Hernia	Hernia	-0.198278	0.0194915	2.62963e-24	-0.291656	0.0463191	3.04089e-10	-0.196015	0.0266493	1.90435e-13	2.62963	-24	3.04089	-10	1.90435	-13		6_29855837_A_G					no		FALSE		3	trans-MR, mixed-MR, trans-coloc	no	no
PDIA5	PDIA5_D006552	UKBPPP_2023	K11_HERING	Inguinal hernia	Hernia, Inguinal	-0.199643	0.0252017	2.34119e-15	-0.347119	0.061145	1.37095e-08	-0.219741	0.0347555	2.57406e-10	2.34119	-15	1.37095	-8	2.57406	-10		6_29855837_A_G					no		FALSE		2	trans-MR, trans-coloc	no	no
PDIA5	PDIA5_D006554	UKBPPP_2023	K11_UMBHER	Umbilical hernia	Hernia, Umbilical	-0.262487	0.0369224	1.16758e-12	-0.341898	0.0749955	5.14188e-06	-0.30274	0.0518939	5.41723e-09	1.16758	-12	5.14188	-6	5.41723	-9		6_32568368_T_G					no		FALSE		3	trans-MR, mixed-MR, trans-coloc	no	no
PDIA5	PDIA5_D006937	UKBPPP_2023	GCST90038690, GCST000760, GCST002221	High cholesterol	Hypercholesterolemia	-0.0110903	0.0013681	5.21617e-16	-0.00984584	0.0033896	0.0036758	-0.011647	0.00213381	4.80636e-08	5.21617	-16	3.6758	-3	4.80636	-8		6_31011379_C_T, 6_32094910_G_A					no		TRUE		3	trans-MR, mixed-MR, trans-coloc	no	no
PDIA5	PDIA5_D006973	UKBPPP_2023	GCST90000059	Diastolic blood pressure	Hypertension	-0.169323	0.022052	1.61149e-14	-0.00394597	0.186789	0.983146	-0.148365	0.0273267	5.65731e-08	1.61149	-14	9.83146	-1	5.65731	-8		6_28121703_C_T					no	0.0517444	FALSE	genetic_association	3	trans-MR, mixed-MR, trans-coloc	no	no
PDIA5	PDIA5_D007037	UKBPPP_2023	GCST90038637	Hypothyroidism or myxedema	Hypothyroidism	0.0247525	0.00152545	3.28367e-59	0.0302932	0.00933896	0.00117971	0.0259785	0.00186179	2.99476e-44	3.28367	-59	1.17971	-3	2.99476	-44		6_27104763_A_G					no		FALSE		2	trans-MR, trans-coloc	no	no
PDIA5	PDIA5_D007249	UKBPPP_2023	GCST90012007	Monocyte chemoattractant protein-1 levels	Inflammation	0.190547	0.0230479	1.3685e-16	0.161534	0.0397264	4.7792e-05	0.18051	0.0321547	1.97942e-08	1.3685	-16	4.7792	-5	1.97942	-8		8_105569300_A_T	8_105569300_A_T (ENSG00000254141,ENSG00000253420,RPL12P24,ENSG00000294727,ZFPM2,ENSG00000253526,ENSG00000243171,Y_RNA,TMCC1P1,LINC03084)				no		FALSE		3	trans-MR, mixed-MR, trans-coloc	no	no
PDIA5	PDIA5_D007360	UKBPPP_2023	GCST006250, GCST004364	Intelligence	Intelligence	0.0968005	0.00882635	5.49405e-28	0.106876	0.0238737	7.57928e-06	0.0980375	0.0155386	2.8033e-10	5.49405	-28	7.57928	-6	2.8033	-10		6_27104763_A_G, 6_29520616_CAA_C					no		TRUE		3	trans-MR, mixed-MR, trans-coloc	no	no
PDIA5	PDIA5_D007592	UKBPPP_2023	M13_OTHERJOINT	Other joint disorders	Joint Diseases	0.105699	0.0145861	4.27516e-13	0.111574	0.0456818	0.014589	0.103891	0.0198573	1.67773e-07	4.27516	-13	1.4589	-2	1.67773	-7							no		FALSE		1	trans-MR	no	no
PDIA5	PDIA5_D007676	UKBPPP_2023	N14_CHRONKIDNEYDIS	Chronic kidney disease	Kidney Failure, Chronic	0.515515	0.0377515	1.87223e-42	0.553668	0.111829	7.38245e-07	0.457749	0.054773	6.42234e-17	1.87223	-42	7.38245	-7	6.42234	-17		6_32993844_A_G					no		FALSE		2	trans-MR, trans-coloc	no	no
PDIA5	PDIA5_D007970	UKBPPP_2023	GCST90002407, GCST90002374, GCST004610, GCST004618	White blood cell count	Leukopenia	-0.396269	0.00790682	0	-0.436947	0.0598165	2.77778e-13	-0.400965	0.0119438	4.45043e-247	6.04975	-548	2.77778	-13	4.45043	-247		6_33023193_A_T					no		TRUE		4	cis-MR, trans-MR, mixed-MR, trans-coloc	no	no
PDIA5	PDIA5_D008078	UKBPPP_2023	GCST90002412	Low density lipoprotein cholesterol levels	Cholesterol, LDL	-0.0554101	0.00503751	3.84251e-28	-0.0643846	0.0275554	0.0194627	-0.0657625	0.00703106	8.50856e-21	3.84251	-28	1.94627	-2	8.50856	-21							no		FALSE		1	trans-MR	no	no
PDIA5	PDIA5_D008136	UKBPPP_2023	GCST003392, GCST006697, GCST006696, GCST006701	Parental longevity (father's age at death)	Longevity	-0.0985321	0.00998036	5.47232e-23	-0.0578497	0.018238	0.0015143	-0.0948396	0.0155049	9.54962e-10	5.47232	-23	1.5143	-3	9.54962	-10		6_31117563_G_A, 6_31684428_CT_C, 6_31011379_C_T					no		TRUE		3	trans-MR, mixed-MR, trans-coloc	no	no
PDIA5	PDIA5_D008180	UKBPPP_2023	GCST003156, SLE_FG	Systemic lupus erythematosus	Lupus Erythematosus, Systemic	3.09614	0.0980382	6.7493e-219	1.88648	0.529302	0.000365126				6.7493	-219	3.65126	-4	0	0		6_32225787_C_T, 6_32568368_T_G					no		TRUE		3	trans-MR, mixed-MR, trans-coloc	no	no
PDIA5	PDIA5_D008218	UKBPPP_2023	GCST90002388, GCST90002316, GCST004627	Lymphocyte count	Lymphocytosis	-0.367113	0.00737359	0	-0.224386	0.056817	7.83867e-05	-0.350703	0.0111057	7.22024e-219	8.70636	-541	7.83867	-5	7.22024	-219		6_32225787_C_T, 6_31117563_G_A					no	0.367416	TRUE	genetic_association	3	trans-MR, mixed-MR, trans-coloc	no	no
PDIA5	PDIA5_D008232	UKBPPP_2023	GCST90002340, GCST004625	Monocyte count	Lymphoproliferative Disorders	-0.271315	0.00745976	1.24918e-289	-0.35344	0.0368871	0	-0.298398	0.00998032	2.0488e-196	1.24918	-289	9.54951	-22	2.0488	-196		6_31117563_G_A, 6_32597119_A_G					no		TRUE		3	trans-MR, mixed-MR, trans-coloc	no	no
PDIA5	PDIA5_D008881	UKBPPP_2023	G6_MIGRAINE	Migraine	Migraine Disorders	0.184787	0.025242	2.468e-13	0.193459	0.062794	0.00206408	0.173891	0.037022	2.64048e-06	2.468	-13	2.06408	-3	2.64048	-6							no		FALSE		2	trans-MR, mixed-MR	no	no
PDIA5	PDIA5_D009103	UKBPPP_2023	GCST005531	Multiple sclerosis	Multiple Sclerosis	4.44146	0.37991	1.42e-31	-0.490522	1.12752	0.663529	1.01833	0.310002	0.00102011	1.42	-31	6.63529	-1	1.02011	-3							no		FALSE		2	trans-MR, mixed-MR	no	no
PDIA5	PDIA5_D009181	UKBPPP_2023	AB1_MYCOSES	Mycoses	Mycoses	0.325087	0.0364742	4.97619e-19	0.393833	0.0810937	1.19468e-06	0.32194	0.05349	1.75835e-09	4.97619	-19	1.19468	-6	1.75835	-9		6_30808452_T_C					no		FALSE		3	trans-MR, mixed-MR, trans-coloc	no	no
PDIA5	PDIA5_D009220	UKBPPP_2023	M13_MYOSITIS	Myositis	Myositis	1.66973	0.112698	1.15556e-49	1.41055	0.239698	3.98729e-09	1.55494	0.182368	1.51e-17	1.15556	-49	3.98729	-9	1.51	-17		6_32993844_A_G					no		FALSE		3	trans-MR, mixed-MR, trans-coloc	no	no
PDIA5	PDIA5_D009404	UKBPPP_2023	N14_NEPHROTICSYND	Nephrotic syndrome	Nephrotic Syndrome	1.22497	0.110085	9.21625e-29	1.60811	0.237396	1.25324e-11	1.39935	0.160189	2.42324e-18	9.21625	-29	1.25324	-11	2.42324	-18		6_32993844_A_G					no		FALSE		3	trans-MR, mixed-MR, trans-coloc	no	no
PDIA5	PDIA5_D009497	UKBPPP_2023	GCST006948, GCST005232, GCST003770, GCST006950, GCST005327	Feeling nervous	Neurotic Disorders	-0.0712488	0.00600433	1.77253e-32	-0.0860964	0.012886	2.36653e-11	-0.0741017	0.00868513	1.43823e-17	1.77253	-32	2.36653	-11	1.43823	-17		6_32568368_T_G, 6_25488037_C_A, 6_32993844_A_G, 6_30832449_CAA_C	6_25488037_C_A (ENSG00000294657,CMAHP,ENSG00000302766,RNU6-987P,ENSG00000286933,SCGN,PRELID1P2,Y_RNA,CARMIL1,HNRNPA3P17)				no		TRUE		3	trans-MR, mixed-MR, trans-coloc	no	no
PDIA5	PDIA5_D009503	UKBPPP_2023	GCST90002351, GCST90002398, GCST004629	Neutrophil count	Neutropenia	-0.251288	0.00635376	0							4.4852	-342	0	0	0	0		6_33023193_A_T					no		TRUE		3	trans-MR, mixed-MR, trans-coloc	no	no
PDIA5	PDIA5_D009902	UKBPPP_2023	H7_OPTNEURITIS	Optic neuritis	Optic Neuritis	0.652675	0.106016	7.44355e-10	0.442448	0.380351	0.244723	0.652133	0.144716	6.59723e-06	7.44355	-10	2.44723	-1	6.59723	-6							no		FALSE		1	trans-MR	no	no
PDIA5	PDIA5_D010003	UKBPPP_2023	M13_ARTHROSIS_KNEE, M13_ARTHROSIS	Gonarthrosis	Osteoarthritis	0.132401	0.0182745	4.32039e-13	0.100608	0.0492219	0.0409567	0.0830748	0.0314054	0.00816337	4.32039	-13	4.09567	-2	8.16337	-3		6_30808452_T_C					no		TRUE		3	trans-MR, mixed-MR, trans-coloc	no	no
PDIA5	PDIA5_D010024	UKBPPP_2023	GCST90038656, M13_OSTEOPOROSIS	Osteoporosis	Osteoporosis	0.00429558	0.000595327	5.37401e-13	0.00429485	0.00123181	0.000489182	0.00432958	0.00080461	7.40832e-08	5.37401	-13	4.89182	-4	7.40832	-8		6_32094910_G_A					no		TRUE		2	trans-MR, trans-coloc	no	no
PDIA5	PDIA5_D010032	UKBPPP_2023	H8_EXTOTITIS	Otitis externa	Otitis Externa	-0.326761	0.0423771	1.25036e-14	-0.502472	0.115253	1.30215e-05	-0.284637	0.0654662	1.37484e-05	1.25036	-14	1.30215	-5	1.37484	-5		6_29315895_C_T					no		FALSE		2	trans-MR, trans-coloc	no	no
PDIA5	PDIA5_D010146	UKBPPP_2023	M13_LIMBPAIN	Pain in limb	Pain	0.130793	0.0196354	2.7186e-11	0.185587	0.0479262	0.000107788	0.147792	0.0282366	1.6583e-07	2.7186	-11	1.07788	-4	1.6583	-7		6_30663720_CA_C					no		FALSE		2	trans-MR, trans-coloc	no	no
PDIA5	PDIA5_D011111	UKBPPP_2023	M13_POLYMYALGIA	Polymyalgia rheumatica	Polymyalgia Rheumatica	0.392644	0.0542556	4.5895e-13	0.276584	0.183099	0.130898	0.188842	0.0912058	0.0384056	4.5895	-13	1.30898	-1	3.84056	-2							no		FALSE		2	trans-MR, mixed-MR	no	no
PDIA5	PDIA5_D011350	UKBPPP_2023	ULCERRECT	Ulcerative rectosigmoiditis	Proctocolitis	-0.897557	0.0754637	1.27339e-32	-1.0558	0.244884	1.62189e-05	-0.890381	0.111819	1.68369e-15	1.27339	-32	1.62189	-5	1.68369	-15		6_32993844_A_G					no		FALSE		2	trans-MR, trans-coloc	no	no
PDIA5	PDIA5_D011470	UKBPPP_2023	N14_PROSTHYPERPLA	Hyperplasia of prostate	Prostatic Hyperplasia	-0.327434	0.0289069	9.62576e-30	-0.487788	0.0752358	8.9639e-11	-0.341882	0.0387868	1.20332e-18	9.62576	-30	8.9639	-11	1.20332	-18		6_25488037_C_A	6_25488037_C_A (ENSG00000294657,CMAHP,ENSG00000302766,RNU6-987P,ENSG00000286933,SCGN,PRELID1P2,Y_RNA,CARMIL1,HNRNPA3P17)				no		FALSE		2	trans-MR, trans-coloc	no	no
PDIA5	PDIA5_D011471	UKBPPP_2023	GCST006085	Prostate cancer	Prostatic Neoplasms	-0.232127	0.0195577	1.71897e-32	-0.284896	0.0653294	1.29516e-05	-0.2526	0.028521	8.24711e-19	1.71897	-32	1.29516	-5	8.24711	-19		6_26037373_G_A	6_26037373_G_A (H2AC4,H3C2,H2BC3,ENSG00000299128,H2AC5P,H3C3,ENSG00000299111,H4C2,ENSG00000295483,H4C1)				no		FALSE	literature	3	trans-MR, mixed-MR, trans-coloc	no	no
PDIA5	PDIA5_D011565	UKBPPP_2023	GCST90038681, L12_PSORI_VULG, GCST005527	Psoriasis	Psoriasis	-0.00951606	0.000661722	6.83445e-47	-0.00211793	0.00913421	0.81664	-0.00907795	0.000778724	2.10197e-31	6.83445	-47	8.1664	-1	2.10197	-31		6_28339970_A_G	6_26037373_G_A (H2AC4,H3C2,H2BC3,ENSG00000299128,H2AC5P,H3C3,ENSG00000299111,H4C2,ENSG00000295483,H4C1), 20_19302628_T_C (SLC24A3-AS1,ENSG00000235996,SLC24A3,ENSG00000287430,ENSG00000297337,ENSG00000274863,ENSG00000306163,ENSG00000297221,ENSG00000308048,ENSG00000232675)				no		TRUE		3	trans-MR, mixed-MR, trans-coloc	no	no
PDIA5	PDIA5_D012130	UKBPPP_2023	ALLERG_RHINITIS	Allergic rhinitis	Respiratory Hypersensitivity	0.314374	0.0312516	8.34512e-24	0.180509	0.0700707	0.00999233	0.285486	0.0478504	2.42804e-09	8.34512	-24	9.99233	-3	2.42804	-9		6_30505512_A_AAAC					no		FALSE		3	trans-MR, mixed-MR, trans-coloc	no	no
PDIA5	PDIA5_D012164	UKBPPP_2023	H7_RETINALDISOTH	Other retinal disorders	Retinal Diseases	0.546686	0.0304578	4.88843e-72	0.590039	0.222294	0.007947	0.521183	0.0439727	2.09055e-32	4.88843	-72	7.947	-3	2.09055	-32			8_105569300_A_T (ENSG00000254141,ENSG00000253420,RPL12P24,ENSG00000294727,ZFPM2,ENSG00000253526,ENSG00000243171,Y_RNA,TMCC1P1,LINC03084)				no		FALSE		1	trans-MR	no	no
PDIA5	PDIA5_D012507	UKBPPP_2023	D3_SARCOIDOSIS	Sarcoidosis	Sarcoidosis	1.53933	0.0642131	5.43295e-127	2.02127	0.295705	8.17457e-12	1.66769	0.0848891	6.32302e-86	5.43295	-127	8.17457	-12	6.32302	-86		6_25488037_C_A	6_25488037_C_A (ENSG00000294657,CMAHP,ENSG00000302766,RNU6-987P,ENSG00000286933,SCGN,PRELID1P2,Y_RNA,CARMIL1,HNRNPA3P17)				no		FALSE		2	trans-MR, trans-coloc	no	no
PDIA5	PDIA5_D012725	UKBPPP_2023	GCST90000047, GCST90000045	Age at first sexual intercourse	Sexual Behavior	0.0401264	0.0050552	2.0604e-15	0.0338487	0.0133041	0.0109519	0.0365729	0.00746093	9.49043e-07	2.0604	-15	1.09519	-2	9.49043	-7							no		TRUE		1	trans-MR	no	no
PDIA5	PDIA5_D012852	UKBPPP_2023	J10_SINUSITIS	Acute sinusitis	Sinusitis	0.163037	0.025134	8.77437e-11	0.137332	0.0941726	0.144759	0.170071	0.0336077	4.18182e-07	8.77437	-11	1.44759	-1	4.18182	-7							no		FALSE		1	trans-MR	no	no
PDIA5	PDIA5_D012859	UKBPPP_2023	M13_SJOGREN	Sicca syndrome [Sjögren]	Sjogren's Syndrome	2.68926	0.0795554	1.74397e-250	2.89762	0.318918	0	2.62041	0.110319	1.0199e-124	1.74397	-250	1.02961	-19	1.0199	-124		6_31255951_G_A					no		FALSE		2	trans-MR, trans-coloc	no	no
PDIA5	PDIA5_D012913	UKBPPP_2023	GCST009761	Snoring	Snoring	-0.0161477	0.00227041	1.14193e-12	-0.0144226	0.00475106	0.00240002	-0.0103428	0.00334084	0.00196236	1.14193	-12	2.40002	-3	1.96236	-3		6_25488037_C_A	6_25488037_C_A (ENSG00000294657,CMAHP,ENSG00000302766,RNU6-987P,ENSG00000286933,SCGN,PRELID1P2,Y_RNA,CARMIL1,HNRNPA3P17)				no		FALSE		2	trans-MR, trans-coloc	no	no
PDIA5	PDIA5_D013130	UKBPPP_2023	M13_SPINSTENOSIS	Spinal stenosis	Spinal Stenosis	0.274175	0.0278184	6.46562e-23	0.352112	0.0788474	7.97919e-06	0.262543	0.0371384	1.55695e-12	6.46562	-23	7.97919	-6	1.55695	-12							no		FALSE		2	trans-MR, mixed-MR	no	no
PDIA5	PDIA5_D013167	UKBPPP_2023	M13_ANKYLOSPON, SPONDYLOARTHRITIS	Ankylosing spondylitis	Spondylitis, Ankylosing	-1.61584	0.0866443	1.284e-77	-1.79404	1.38385	0.194833	-1.69534	0.114653	1.78538e-49	1.284	-77	1.94833	-1	1.78538	-49			7_134318402_A_AC (SLC35B4,ENSG00000308856,ENSG00000231098,ENSG00000229177,ENSG00000309746,ENSG00000302810,LINC03060,AKR1B1,LRGUK,AKR1B10)				no		TRUE		1	trans-MR	no	no
PDIA5	PDIA5_D013168	UKBPPP_2023	M13_SPONDYLOLISTHESIS	Spondylolisthesis/Spondylolysis	Spondylolisthesis	0.284881	0.044996	2.43184e-10	0.336337	0.109991	0.00222928	0.18699	0.069986	0.00754429	2.43184	-10	2.22928	-3	7.54429	-3		6_28121703_C_T					no		FALSE		2	trans-MR, trans-coloc	no	no
PDIA5	PDIA5_D013921	UKBPPP_2023	GCST90002363, GCST90002403, GCST004601	Red blood cell count	Thrombocytopenia	-0.142613	0.00547776	1.9951e-149							1.9951	-149	0	0	0	0		6_30505512_A_AAAC, 6_29663266_CA_C					no		TRUE		3	trans-MR, mixed-MR, trans-coloc	no	no
PDIA5	PDIA5_D013967	UKBPPP_2023	E4_THYROIDITAUTOIM	Autoimmune thyroiditis	Thyroiditis, Autoimmune	1.5141	0.135383	4.8938e-29	2.24617	0.32953	9.34253e-12	1.75039	0.20428	1.04766e-17	4.8938	-29	9.34253	-12	1.04766	-17		6_32094910_G_A					no		FALSE		3	trans-MR, mixed-MR, trans-coloc	no	no
PDIA5	PDIA5_D014581	UKBPPP_2023	L12_URTICA_NAS	Other and unspecified urticaria	Urticaria	0.496409	0.0434111	2.79306e-30	0.554688	0.0988986	2.0391e-08	0.478021	0.0609189	4.2664e-15	2.79306	-30	2.0391	-8	4.2664	-15		6_31684428_CT_C					no		FALSE		3	trans-MR, mixed-MR, trans-coloc	no	no
PDIA5	PDIA5_D014648	UKBPPP_2023	I9_VARICVE	Varicose veins	Varicose Veins	-0.190712	0.025285	4.6108e-14	-0.355981	0.0706137	4.62529e-07	-0.222584	0.035769	4.883e-10	4.6108	-14	4.62529	-7	4.883	-10		6_29663266_CA_C					no		FALSE		2	trans-MR, trans-coloc	no	no
PDIA5	PDIA5_D014786	UKBPPP_2023	H7_VISUDISTURB	Visual disturbances	Vision Disorders	0.241372	0.0265033	8.45066e-20	0.230499	0.0594418	0.000105437	0.205397	0.0389669	1.35634e-07	8.45066	-20	1.05437	-4	1.35634	-7		6_30455173_T_A					no		FALSE		3	trans-MR, mixed-MR, trans-coloc	no	no
PDIA5	PDIA5_D014806	UKBPPP_2023	D3_ANAEMIA_B12_DEF	Vitamin B12 deficiency anaemia	Vitamin B 12 Deficiency	0.479053	0.0604724	2.33997e-15	0.626157	0.215342	0.00364052	0.494735	0.0861187	9.20298e-09	2.33997	-15	3.64052	-3	9.20298	-9							no		FALSE		1	trans-MR	no	no
PDIA5	PDIA5_D015212	UKBPPP_2023	GCST90038683	Inflammatory bowel disease	Inflammatory Bowel Diseases	-0.00377862	0.000476784	2.2775e-15	-0.00422301	0.0011665	0.000294341	-0.0039539	0.000600338	4.51477e-11	2.2775	-15	2.94341	-4	4.51477	-11		6_32993844_A_G					no		FALSE	literature	2	trans-MR, trans-coloc	no	no
PDIA5	PDIA5_D015228	UKBPPP_2023	GCST000758, GCST002216	Triglycerides	Hypertriglyceridemia	-0.145731	0.0199199	2.55756e-13	-0.225666	0.0348581	9.55436e-11	-0.151691	0.0248862	1.09178e-09	2.55756	-13	9.55436	-11	1.09178	-9		6_32094910_G_A, 6_31011379_C_T					no	0.0771133	TRUE	genetic_association	2	trans-MR, trans-coloc	no	no
PDIA5	PDIA5_D015433	UKBPPP_2023	GCST010005	Membranous nephropathy	Glomerulonephritis, Membranous	4.28747	0.141735	5.2501e-201	3.17255	0.808286	8.67161e-05	4.29696	0.277615	4.87407e-54	5.2501	-201	8.67161	-5	4.87407	-54		6_32993844_A_G					no		FALSE		3	trans-MR, mixed-MR, trans-coloc	no	no
PDIA5	PDIA5_D015444	UKBPPP_2023	GCST006097, GCST006098, GCST006100	Moderate to vigorous physical activity levels	Exercise	-0.0794012	0.00554148	1.45149e-46	-0.0840474	0.0104217	6.66134e-16	-0.0789	0.00819345	5.99371e-22	1.45149	-46	6.66134	-16	5.99371	-22		6_29864947_C_T, 6_27104763_A_G, 6_26037373_G_A	6_26037373_G_A (H2AC4,H3C2,H2BC3,ENSG00000299128,H2AC5P,H3C3,ENSG00000299111,H4C2,ENSG00000295483,H4C1)				no		TRUE		3	trans-MR, mixed-MR, trans-coloc	no	no
PDIA5	PDIA5_D015863	UKBPPP_2023	H7_IRIDOACUTE, H7_IRIDOCYCLITIS, H7_IRIDOCHRONIC	Acute and subacute iridocyclitis	Iridocyclitis	-0.840352	0.0546963	2.85629e-53	-0.986846	0.728951	0.175804	-0.775746	0.0728061	1.65316e-26	2.85629	-53	1.75804	-1	1.65316	-26			20_19302628_T_C (SLC24A3-AS1,ENSG00000235996,SLC24A3,ENSG00000287430,ENSG00000297337,ENSG00000274863,ENSG00000306163,ENSG00000297221,ENSG00000308048,ENSG00000232675)				no		TRUE		2	trans-MR, mixed-MR	no	no
PDIA5	PDIA5_D016889	UKBPPP_2023	GCST006464	Endometrial cancer	Endometrial Neoplasms	-0.359962	0.0328548	6.2094e-28	-0.287217	0.0682848	2.5974e-05	-0.356661	0.0547893	7.53149e-11	6.2094	-28	2.5974	-5	7.53149	-11		6_32993844_A_G					no		FALSE	literature	3	trans-MR, mixed-MR, trans-coloc	no	no
PDIA5	PDIA5_D017379	UKBPPP_2023	GCST90000292, GCST90000287, GCST90000293	Myocardial fractal dimension (slice 6)	Hypertrophy, Left Ventricular	0.0101192	0.00111373	1.02907e-19	0.0109864	0.00257851	2.03743e-05	0.0109521	0.00150916	3.95619e-13	1.02907	-19	2.03743	-5	3.95619	-13		6_31487107_AT_A, 6_24987877_C_G	6_24987877_C_G (PPIAP29,ENSG00000299310,ENSG00000299293,ENSG00000285801,ENSG00000288887,ASS1P1,MTCO2P33,RN7SL334P,ENSG00000299278,RIPOR2)				no		TRUE		3	trans-MR, mixed-MR, trans-coloc	no	no
PDIA5	PDIA5_D017492	UKBPPP_2023	L12_SEBORRKERAT	Seborrhoeic keratosis	Keratosis, Seborrheic	0.267538	0.0407183	5.01595e-11	0.418065	0.0697901	2.09422e-09	0.31783	0.0579017	4.03903e-08	5.01595	-11	2.09422	-9	4.03903	-8		6_29520616_CAA_C					no		FALSE		3	trans-MR, mixed-MR, trans-coloc	no	no
PDIA5	PDIA5_D017497	UKBPPP_2023	L12_HIDRADENITISSUP	Hidradenitis suppurativa	Hidradenitis Suppurativa	-0.981941	0.109771	3.70817e-19	-0.843489	0.253384	0.000871925	-1.01653	0.159671	1.93518e-10	3.70817	-19	8.71925	-4	1.93518	-10		6_33023193_A_T					no		FALSE		3	trans-MR, mixed-MR, trans-coloc	no	no
PDIA5	PDIA5_D017695	UKBPPP_2023	M13_SOFTTISSUE	Soft tissue disorders	Soft Tissue Injuries	0.158364	0.0131433	1.96269e-33	0.203928	0.0413936	8.36869e-07	0.165299	0.0188084	1.51501e-18	1.96269	-33	8.36869	-7	1.51501	-18		6_30505512_A_AAAC					no		FALSE		2	trans-MR, trans-coloc	no	no
PDIA5	PDIA5_D018798	UKBPPP_2023	D3_ANAEMIA_IRONDEF, D3_ANAEMIA_IRONDEF_NAS	Iron deficiency anaemia	Anemia, Iron-Deficiency	0.236322	0.0309542	2.26555e-14	0.337699	0.0946389	0.000359328	0.225046	0.0427835	1.43973e-07	2.26555	-14	3.59328	-4	1.43973	-7							no		TRUE		1	trans-MR	no	no
PDIA5	PDIA5_D019964	UKBPPP_2023	F5_MOOD, GCST006951	Mood [affective] disorders	Mood Disorders	-0.168754	0.019428	3.75036e-18	-0.222453	0.0544818	4.4444e-05	-0.157108	0.0278332	1.65523e-08	3.75036	-18	4.4444	-5	1.65523	-8		6_27104763_A_G, 6_33023193_A_T					no		TRUE		3	trans-MR, mixed-MR, trans-coloc	no	no
PDIA5	PDIA5_D020370	UKBPPP_2023	GCST007090	Knee osteoarthritis	Osteoarthritis, Knee	0.199809	0.0205373	2.26585e-22	0.272301	0.039336	4.43978e-12	0.201889	0.0300988	1.97915e-11	2.26585	-22	4.43978	-12	1.97915	-11		6_27104763_A_G					no		FALSE		3	trans-MR, mixed-MR, trans-coloc	no	no
PDIA5	PDIA5_D020521	UKBPPP_2023	C_STROKE	STROKE	Stroke	0.271779	0.0211142	6.48241e-38	0.231209	0.0387136	2.33925e-09	0.22766	0.0297601	2.01207e-14	6.48241	-38	2.33925	-9	2.01207	-14		6_32519392_C_T					no		FALSE		3	trans-MR, mixed-MR, trans-coloc	no	no
PDIA5	PDIA5_D020879	UKBPPP_2023	G6_MYONEU	Diseases of the myoneural junction and muscle	Neuromuscular Manifestations	0.40373	0.0553758	3.08258e-13	0.45108	0.104599	1.61454e-05	0.434767	0.0815705	9.82381e-08	3.08258	-13	1.61454	-5	9.82381	-8		6_32597119_A_G					no		FALSE		3	trans-MR, mixed-MR, trans-coloc	no	no
PDIA5	PDIA5_D031222	UKBPPP_2023	M13_KNEEDERANGEMENTS	Internal derangement of knee	Patellar Dislocation	0.174923	0.0277667	2.98176e-10	0.22243	0.0591977	0.000171686	0.173457	0.0416655	3.1397e-05	2.98176	-10	1.71686	-4	3.1397	-5							no		FALSE		1	trans-MR	no	no
PDIA5	PDIA5_D034381	UKBPPP_2023	GCST90012115	Age-related hearing impairment (MTAG)	Hearing Loss	0.049721	0.00543195	5.51526e-20	0.0602582	0.0117688	3.0524e-07	0.0460257	0.00734089	3.61581e-10	5.51526	-20	3.0524	-7	3.61581	-10							no		FALSE		2	trans-MR, mixed-MR	no	no
PDIA5	PDIA5_D045262	UKBPPP_2023	GCST90002406, GCST90002385, GCST90002386, GCST90002405, GCST004622, GCST004619, GCST004611, GCST004612	Reticulocyte fraction of red cells	Reticulocytosis	-0.178447	0.00638581	7.71643e-172	-0.140831	0.0368389	0.000131893	-0.17299	0.0104171	6.27676e-62	7.71643	-172	1.31893	-4	6.27676	-62		6_33023193_A_T, 6_32993844_A_G					no		TRUE		3	trans-MR, mixed-MR, trans-coloc	no	no
PDIA5	PDIA5_D046110	UKBPPP_2023	O15_HYPTENSPREG	Pregnancy hypertension	Hypertension, Pregnancy-Induced	0.220563	0.0298884	1.58819e-13	0.185122	0.0751861	0.0138096	0.207411	0.041546	5.96533e-07	1.58819	-13	1.38096	-2	5.96533	-7							no		FALSE		2	trans-MR, mixed-MR	no	no
PDIA5	PDIA5_D046449	UKBPPP_2023	ABDOM_HERNIA	Hernia of abdominal wall	Hernia, Abdominal	-0.172559	0.0275152	3.57802e-10	-0.201239	0.0473227	2.11405e-05	-0.1733	0.0381626	5.59605e-06	3.57802	-10	2.11405	-5	5.59605	-6							no		FALSE		2	trans-MR, mixed-MR	no	no
PDIA5	PDIA5_D049628	UKBPPP_2023	GCST90000025, GCST90000027	Appendicular lean mass	Body Size	0.0544564	0.00646868	3.81441e-17	0.102808	0.0392446	0.00880144	0.083547	0.010727	6.78235e-15	3.81441	-17	8.80144	-3	6.78235	-15		6_32993844_A_G					no		TRUE		2	trans-MR, trans-coloc	no	no
PDIA5	PDIA5_D051437	UKBPPP_2023	N14_RENFAIL	Renal failure	Renal Insufficiency	0.311356	0.0300396	3.58332e-25	0.35085	0.0737554	1.96544e-06	0.301029	0.0428927	2.24774e-12	3.58332	-25	1.96544	-6	2.24774	-12		6_32029544_C_T					no		FALSE		2	trans-MR, trans-coloc	no	no
PDIA5	PDIA5_D053682	UKBPPP_2023	M13_TRIGGERFINGER	Trigger finger	Tendon Entrapment	0.751569	0.0524337	1.34728e-46	0.816261	0.159277	2.97872e-07	0.690255	0.0753612	5.22363e-20	1.34728	-46	2.97872	-7	5.22363	-20		6_29855837_A_G					no		FALSE		3	trans-MR, mixed-MR, trans-coloc	no	no
PDIA5	PDIA5_D063766	UKBPPP_2023	GCST90002409	Childhood body mass index	Pediatric Obesity	0.146625	0.0226193	9.03371e-11	0.158311	0.0390412	5.01364e-05	0.150683	0.0311145	1.27991e-06	9.03371	-11	5.01364	-5	1.27991	-6		6_31117563_G_A					no	0.0736513	FALSE	genetic_association	3	trans-MR, mixed-MR, trans-coloc	no	no
PDIA5	PDIA5_D063847	SUN_2018	NEALE2_30100_raw	Mean platelet (thrombocyte) volume	Mean Platelet Volume	-0.0837697	0.00603478	8.24043e-44	-0.100253	0.0221301	5.89328e-06	-0.0833631	0.00604878	3.28058e-43	8.2404	-44	5.8933	-6	3.2806	-43				no			no		FALSE		1	cis-MR	no	no
PDIA5	PDIA5_Dementia, including avohilmo	UKBPPP_2023	F5_DEMENTIA_INCLAVO	Dementia, including avohilmo	Dementia, including avohilmo	-0.227543	0.0283091	9.14622e-16	-0.286479	0.0705757	4.92452e-05	-0.212194	0.0406964	1.84737e-07	9.14622	-16	4.92452	-5	1.84737	-7		6_32094910_G_A					no		FALSE		3	trans-MR, mixed-MR, trans-coloc	no	no
PDIA5	PDIA5_Depression or dysthymia	UKBPPP_2023	F5_DEPRESSION_DYSTHYMIA	Depression or dysthymia	Depression or dysthymia	-0.173385	0.0193696	3.51078e-19	-0.270934	0.0655383	3.56537e-05	-0.15488	0.0273557	1.49861e-08	3.51078	-19	3.56537	-5	1.49861	-8		6_25488037_C_A	6_25488037_C_A (ENSG00000294657,CMAHP,ENSG00000302766,RNU6-987P,ENSG00000286933,SCGN,PRELID1P2,Y_RNA,CARMIL1,HNRNPA3P17)				no		FALSE		3	trans-MR, mixed-MR, trans-coloc	no	no
PDIA5	PDIA5_Dermatitis	UKBPPP_2023	L12_DERMATITISNAS	Dermatitis	Dermatitis	0.273307	0.024944	6.16198e-28	0.302788	0.0669926	6.19196e-06	0.2585	0.0338411	2.19546e-14	6.16198	-28	6.19196	-6	2.19546	-14		6_30505512_A_AAAC					no		FALSE		3	trans-MR, mixed-MR, trans-coloc	no	no
PDIA5	PDIA5_Dermatopolymyositis (FG)	UKBPPP_2023	DERMATOPOLY_FG	Dermatopolymyositis (FG)	Dermatopolymyositis (FG)	2.75624	0.155051	1.07867e-70	3.08317	0.24751	0	2.81144	0.21549	6.63401e-39	1.07867	-70	1.28547	-35	6.63401	-39		6_32993844_A_G					no		FALSE		3	trans-MR, mixed-MR, trans-coloc	no	no
PDIA5	PDIA5_Diabetes, insulin treatment (Kela reimbursement) (more control exclusions)	UKBPPP_2023	KELA_DIAB_INSUL_EXMORE	Diabetes, insulin treatment (Kela reimbursement) (more control exclusions)	Diabetes, insulin treatment (Kela reimbursement) (more control exclusions)	0.397919	0.02243	2.04354e-70	0.436175	0.196805	0.0266726	0.397701	0.0300146	4.49585e-40	2.04354	-70	2.66726	-2	4.49585	-40			20_19302628_T_C (SLC24A3-AS1,ENSG00000235996,SLC24A3,ENSG00000287430,ENSG00000297337,ENSG00000274863,ENSG00000306163,ENSG00000297221,ENSG00000308048,ENSG00000232675)				no		FALSE		1	trans-MR	no	no
PDIA5	PDIA5_Diabetic retinopathy, strict definition	UKBPPP_2023	DM_RETINOPATHY_STRICT	Diabetic retinopathy, strict definition	Diabetic retinopathy, strict definition	1.10003	0.0642691	1.1272e-65	1.24659	0.560702	0.0261973	1.16657	0.0847327	3.99129e-43	1.1272	-65	2.61973	-2	3.99129	-43			7_134318402_A_AC (SLC35B4,ENSG00000308856,ENSG00000231098,ENSG00000229177,ENSG00000309746,ENSG00000302810,LINC03060,AKR1B1,LRGUK,AKR1B10)				no		FALSE		1	trans-MR	no	no
PDIA5	PDIA5_Diarrhoea and gastroenteritis of presumed infectious origin	UKBPPP_2023	AB1_GASTROENTERITIS_NOS	Diarrhoea and gastroenteritis of presumed infectious origin	Diarrhoea and gastroenteritis of presumed infectious origin	0.251762	0.0214044	6.11443e-32	0.310287	0.0564094	3.78454e-08	0.257381	0.0309413	8.91784e-17	6.11443	-32	3.78454	-8	8.91784	-17		6_32094910_G_A					no		FALSE		2	trans-MR, trans-coloc	no	no
PDIA5	PDIA5_Diffuse large B-cell lymphoma, excluding all cancers (controls excluding all cancers)	UKBPPP_2023	C3_DLBCL_EXALLC	Diffuse large B-cell lymphoma, excluding all cancers (controls excluding all cancers)	Diffuse large B-cell lymphoma, excluding all cancers (controls excluding all cancers)	1.12994	0.0988538	2.94762e-30	1.27056	0.262446	1.29046e-06	1.10891	0.141717	5.08395e-15	2.94762	-30	1.29046	-6	5.08395	-15		6_29520616_CAA_C					no		FALSE		3	trans-MR, mixed-MR, trans-coloc	no	no
PDIA5	PDIA5_Diseases of arteries, arterioles and capillaries (FINNGEN)	UKBPPP_2023	FG_DOAAC	Diseases of arteries, arterioles and capillaries (FINNGEN)	Diseases of arteries, arterioles and capillaries (FINNGEN)	0.286888	0.0301096	1.60154e-21	0.295232	0.0801712	0.000230946	0.334883	0.0436517	1.69721e-14	1.60154	-21	2.30946	-4	1.69721	-14		6_32029544_C_T					no		FALSE		2	trans-MR, trans-coloc	no	no
PDIA5	PDIA5_Diseases of male genital organs	UKBPPP_2023	N14_MALEGEN	Diseases of male genital organs	Diseases of male genital organs	-0.27317	0.022032	2.65368e-35	-0.367909	0.0634964	6.8664e-09	-0.270107	0.0296359	7.92645e-20	2.65368	-35	6.8664	-9	7.92645	-20		6_29663266_CA_C					no		FALSE		3	trans-MR, mixed-MR, trans-coloc	no	no
PDIA5	PDIA5_Diseases of oesophagus, stomach and duodenum	UKBPPP_2023	K11_OESSTODUO	Diseases of oesophagus, stomach and duodenum	Diseases of oesophagus, stomach and duodenum	0.137757	0.0153347	2.62616e-19	0.19316	0.0259804	1.04583e-13	0.167254	0.021459	6.48615e-15	2.62616	-19	1.04583	-13	6.48615	-15		6_31011379_C_T					no		FALSE		3	trans-MR, mixed-MR, trans-coloc	no	no
PDIA5	PDIA5_Diseases of sebaceous glands	UKBPPP_2023	phecode-706-both_sexes	Diseases of sebaceous glands	Diseases of sebaceous glands	-0.336361	0.0332129	4.17561e-24	-0.442862	0.0804397	3.68071e-08	-0.328754	0.0499037	4.46474e-11	4.17561	-24	3.68071	-8	4.46474	-11		6_29663266_CA_C					no		FALSE		3	trans-MR, mixed-MR, trans-coloc	no	no
PDIA5	PDIA5_Diseases of white blood cells	UKBPPP_2023	phecode-288-both_sexes	Diseases of white blood cells	Diseases of white blood cells	0.280049	0.0426597	5.21324e-11	0.36711	0.0742763	7.71326e-07	0.319938	0.0609405	1.52089e-07	5.21324	-11	7.71326	-7	1.52089	-7		6_32008362_G_C					no		FALSE		2	trans-MR, trans-coloc	no	no
PDIA5	PDIA5_Disorders of choroid and retina	UKBPPP_2023	H7_CHOROIDRETINA	Disorders of choroid and retina	Disorders of choroid and retina	0.36614	0.0259338	2.93258e-45	0.392737	0.170128	0.0209728	0.359596	0.0392018	4.60254e-20	2.93258	-45	2.09728	-2	4.60254	-20			6_24987877_C_G (PPIAP29,ENSG00000299310,ENSG00000299293,ENSG00000285801,ENSG00000288887,ASS1P1,MTCO2P33,RN7SL334P,ENSG00000299278,RIPOR2)				no		FALSE		2	trans-MR, mixed-MR	no	no
PDIA5	PDIA5_Disorders of muscle, ligament, and fascia	UKBPPP_2023	phecode-728-both_sexes	Disorders of muscle, ligament, and fascia	Disorders of muscle, ligament, and fascia	0.533282	0.0484243	3.31977e-28	0.490304	0.101882	1.49063e-06	0.527499	0.0713603	1.44588e-13	3.31977	-28	1.49063	-6	1.44588	-13		6_30505512_A_AAAC					no		FALSE		3	trans-MR, mixed-MR, trans-coloc	no	no
PDIA5	PDIA5_Disorders of muscles	UKBPPP_2023	M13_MUSCLE	Disorders of muscles	Disorders of muscles	0.598399	0.0589037	3.02331e-24	0.792229	0.115118	5.90772e-12	0.641205	0.0869657	1.66729e-13	3.02331	-24	5.90772	-12	1.66729	-13		6_32029544_C_T					no		FALSE		3	trans-MR, mixed-MR, trans-coloc	no	no
PDIA5	PDIA5_Disorders of myoneural junction and muscle in diseases classified elsewhere	UKBPPP_2023	G6_MYOMUSCINOTH	Disorders of myoneural junction and muscle in diseases classified elsewhere	Disorders of myoneural junction and muscle in diseases classified elsewhere	2.52776	0.203056	1.42386e-35	1.87051	0.454576	3.87448e-05	2.50604	0.303221	1.40012e-16	1.42386	-35	3.87448	-5	1.40012	-16		6_32993844_A_G					no		FALSE		3	trans-MR, mixed-MR, trans-coloc	no	no
PDIA5	PDIA5_Disorders of oesophagus in diseases classified elsewhere	UKBPPP_2023	K11_DISOESINOTH	Disorders of oesophagus in diseases classified elsewhere	Disorders of oesophagus in diseases classified elsewhere	1.07244	0.137162	5.33337e-15	0.781304	0.242437	0.00126985	0.927606	0.203274	5.03478e-06	5.33337	-15	1.26985	-3	5.03478	-6		6_31011379_C_T					no		FALSE		3	trans-MR, mixed-MR, trans-coloc	no	no
PDIA5	PDIA5_Disorders of orbit	UKBPPP_2023	H7_ORBIT	Disorders of orbit	Disorders of orbit	1.29794	0.0734179	6.11288e-70	1.59062	0.301794	1.36021e-07	1.77712	0.161807	4.61312e-28	6.11288	-70	1.36021	-7	4.61312	-28		6_25488037_C_A	6_25488037_C_A (ENSG00000294657,CMAHP,ENSG00000302766,RNU6-987P,ENSG00000286933,SCGN,PRELID1P2,Y_RNA,CARMIL1,HNRNPA3P17)				no		FALSE		3	trans-MR, mixed-MR, trans-coloc	no	no
PDIA5	PDIA5_Disorders of synovium and tendon	UKBPPP_2023	M13_SYNOTEND	Disorders of synovium and tendon	Disorders of synovium and tendon	0.180483	0.0240358	5.9628e-14	0.260188	0.0678494	0.000125676	0.213586	0.0341431	3.95967e-10	5.9628	-14	1.25676	-4	3.95967	-10		6_31011379_C_T					no		FALSE		2	trans-MR, trans-coloc	no	no
PDIA5	PDIA5_Disorders of the thyroid gland	UKBPPP_2023	E4_THYROID	Disorders of the thyroid gland	Disorders of the thyroid gland	0.50325	0.0218606	2.8801e-117	0.614563	0.135449	5.69993e-06	0.518044	0.0296747	3.02283e-68	2.8801	-117	5.69993	-6	3.02283	-68		6_30505512_A_AAAC					no		FALSE		2	trans-MR, trans-coloc	no	no
PDIA5	PDIA5_Doctor diagnosed asthma	UKBPPP_2023	categorical-22127-both_sexes-22127	Doctor diagnosed asthma	Doctor diagnosed asthma	0.258918	0.0303429	1.42529e-17	0.283845	0.118392	0.0165071	0.274749	0.0440016	4.2635e-10	1.42529	-17	1.65071	-2	4.2635	-10							no		FALSE		1	trans-MR	no	no
PDIA5	PDIA5_Doctor diagnosed chronic bronchitis	UKBPPP_2023	categorical-22129-both_sexes-22129	Doctor diagnosed chronic bronchitis	Doctor diagnosed chronic bronchitis	-0.603522	0.0865451	3.09163e-12	-0.51513	0.149561	0.000572567	-0.634865	0.121295	1.65818e-07	3.09163	-12	5.72567	-4	1.65818	-7		6_31684428_CT_C					no		FALSE		3	trans-MR, mixed-MR, trans-coloc	no	no
PDIA5	PDIA5_Doctor diagnosed hayfever or allergic rhinitis	UKBPPP_2023	categorical-22126-both_sexes-22126	Doctor diagnosed hayfever or allergic rhinitis	Doctor diagnosed hayfever or allergic rhinitis	-0.158218	0.0242419	6.72564e-11	-0.156951	0.0882487	0.0753205	-0.151679	0.0351441	1.58941e-05	6.72564	-11	7.53205	-2	1.58941	-5							no		FALSE		1	trans-MR	no	no
PDIA5	PDIA5_Doctor diagnosed sarcoidosis	UKBPPP_2023	categorical-22133-both_sexes-22133	Doctor diagnosed sarcoidosis	Doctor diagnosed sarcoidosis	4.09338	0.161974	6.51715e-141	4.41178	0.401592	0	3.8563	0.249862	9.70813e-54	6.51715	-141	4.47702	-28	9.70813	-54		6_33023193_A_T					no		FALSE		3	trans-MR, mixed-MR, trans-coloc	no	no
PDIA5	PDIA5_Drug-induced hypoglycaemia without coma	UKBPPP_2023	E4_HYPODRUG	Drug-induced hypoglycaemia without coma	Drug-induced hypoglycaemia without coma	1.5299	0.156635	1.55553e-22	1.78953	0.58757	0.00232179	1.53633	0.227474	1.43946e-11	1.55553	-22	2.32179	-3	1.43946	-11		6_30663720_CA_C					no		FALSE		2	trans-MR, trans-coloc	no	no
PDIA5	PDIA5_Drug-induced neutropenia	UKBPPP_2023	DRUGADVERS_NEUTROPENIA	Drug-induced neutropenia	Drug-induced neutropenia	0.453418	0.0735392	7.01863e-10	0.804632	0.128019	3.27286e-10	0.66851	0.112138	2.49907e-09	7.01863	-10	3.27286	-10	2.49907	-9		6_32568368_T_G					no		FALSE		2	trans-MR, trans-coloc	no	no
PDIA5	PDIA5_Drug-induced systemic lupus erythematosus	UKBPPP_2023	DRUGADVERS_SYSTEMIC_LUPUS_ERYTHEMAT	Drug-induced systemic lupus erythematosus	Drug-induced systemic lupus erythematosus	2.44348	0.221124	2.18575e-28	2.77995	0.533825	1.91302e-07	2.56344	0.307869	8.33338e-17	2.18575	-28	1.91302	-7	8.33338	-17		6_32993844_A_G					no		FALSE		3	trans-MR, mixed-MR, trans-coloc	no	no
PDIA5	PDIA5_E89 Postprocedural endocrine and metabolic disorders, not elsewhere classified	UKBPPP_2023	icd10-E89-both_sexes	E89 Postprocedural endocrine and metabolic disorders, not elsewhere classified	E89 Postprocedural endocrine and metabolic disorders, not elsewhere classified	0.559402	0.0761856	2.0945e-13	0.577146	0.148117	9.75708e-05	0.564737	0.120007	2.52795e-06	2.0945	-13	9.75708	-5	2.52795	-6		6_32519392_C_T					no		FALSE		3	trans-MR, mixed-MR, trans-coloc	no	no
PDIA5	PDIA5_EFO_0000400	UKBPPP_2023	phecode-250-both_sexes, categorical-20002-both_sexes-1220, icd10-E14-both_sexes	Diabetes mellitus	Diabetes mellitus	0.321916	0.0233704	3.629e-43	0.341787	0.0808172	2.34589e-05	0.279013	0.0329377	2.43435e-17	3.629	-43	2.34589	-5	2.43435	-17		6_30505512_A_AAAC, 6_30663720_CA_C					no	0.0644996	TRUE	genetic_association	3	trans-MR, mixed-MR, trans-coloc	no	no
PDIA5	PDIA5_EFO_0000403	UKBPPP_2023	phecode-202.24-both_sexes	Large cell lymphoma	Large cell lymphoma	0.805563	0.109346	1.74359e-13	1.3811	0.193574	9.69669e-13	1.00587	0.156594	1.33242e-10	1.74359	-13	9.69669	-13	1.33242	-10		6_31487107_AT_A					no		FALSE	literature	2	trans-MR, trans-coloc	no	no
PDIA5	PDIA5_EFO_0000405	UKBPPP_2023	icd10-K92-both_sexes	K92 Other diseases of digestive system	K92 Other diseases of digestive system	-0.234431	0.0277488	2.95508e-17	-0.15105	0.0567399	0.00776423	-0.243392	0.0468863	2.09056e-07	2.95508	-17	7.76423	-3	2.09056	-7		6_28735831_AAC_A					no		FALSE		3	trans-MR, mixed-MR, trans-coloc	no	no
PDIA5	PDIA5_EFO_0000537	UKBPPP_2023	categorical-20002-both_sexes-1065	Non-cancer illness code, self-reported	hypertension	-0.0766763	0.012485	8.17473e-10	-0.073512	0.0382015	0.054314	-0.0813821	0.0175743	3.6436e-06	8.17473	-10	5.4314	-2	3.6436	-6							no		FALSE		1	trans-MR	no	no
PDIA5	PDIA5_EFO_0000555	UKBPPP_2023	categorical-20002-both_sexes-1154	Non-cancer illness code, self-reported	irritable bowel syndrome	-0.252277	0.0310842	4.82082e-16	-0.234845	0.065478	0.00033499	-0.261118	0.0443858	4.03112e-09	4.82082	-16	3.3499	-4	4.03112	-9							no		FALSE		2	trans-MR, mixed-MR	no	no
PDIA5	PDIA5_EFO_0000612	UKBPPP_2023	categorical-20002-both_sexes-1075	Non-cancer illness code, self-reported	myocardial infarction	-0.21045	0.0320722	5.31818e-11	-0.197391	0.0795412	0.0130786	-0.162682	0.0464466	0.000460814	5.31818	-11	1.30786	-2	4.60814	-4			8_105569300_A_T (ENSG00000254141,ENSG00000253420,RPL12P24,ENSG00000294727,ZFPM2,ENSG00000253526,ENSG00000243171,Y_RNA,TMCC1P1,LINC03084)				no		FALSE		1	trans-MR	no	no
PDIA5	PDIA5_EFO_0000676	UKBPPP_2023	categorical-20002-both_sexes-1453	Non-cancer illness code, self-reported	psoriasis	-0.877216	0.0545722	3.85599e-58	-0.297111	0.751459	0.692564	-0.835678	0.0728371	1.79789e-30	3.85599	-58	6.92564	-1	1.79789	-30			6_26037373_G_A (H2AC4,H3C2,H2BC3,ENSG00000299128,H2AC5P,H3C3,ENSG00000299111,H4C2,ENSG00000295483,H4C1)				no		FALSE		1	trans-MR	no	no
PDIA5	PDIA5_EFO_0000699	UKBPPP_2023	phecode-709.2-both_sexes, categorical-20002-both_sexes-1382	Sicca syndrome	Sicca syndrome	2.48318	0.12809	1.00842e-83	2.56545	0.259802	0	2.54247	0.180161	3.19244e-45	1.00842	-83	5.36179	-23	3.19244	-45		6_32993844_A_G					no		TRUE		3	trans-MR, mixed-MR, trans-coloc	no	no
PDIA5	PDIA5_EFO_0000701	UKBPPP_2023	phecode-695-both_sexes, GCST90038679	Erythematous conditions	Erythematous conditions	0.98498	0.0573508	4.11079e-66	1.02413	0.114373	0	0.921526	0.083386	2.16003e-28	4.11079	-66	3.41782	-19	2.16003	-28		6_33023193_A_T					no		TRUE	literature	3	trans-MR, mixed-MR, trans-coloc	no	no
PDIA5	PDIA5_EFO_0000759	UKBPPP_2023	icd10-D17-both_sexes, phecode-214-both_sexes, phecode-214.1-both_sexes	D17 Benign lipomatous neoplasm	D17 Benign lipomatous neoplasm	-0.263218	0.0358278	2.03075e-13	-0.249183	0.0746962	0.000850063	-0.230583	0.0521857	9.93843e-06	2.03075	-13	8.50063	-4	9.93843	-6							no		TRUE		1	trans-MR	no	no
PDIA5	PDIA5_EFO_0001060	UKBPPP_2023	phecode-557.1-both_sexes	Celiac disease	Celiac disease	7.4915	0.150239	0	4.17953	1.01102	3.56565e-05	7.12802	0.247608	3.07609e-182	1.9318	-542	3.56565	-5	3.07609	-182		6_33023193_A_T					no	0.049542	FALSE	genetic_association	3	trans-MR, mixed-MR, trans-coloc	no	no
PDIA5	PDIA5_EFO_0001379	UKBPPP_2023	GCST90038599	Diabetes or endocrine disease	Diabetes or endocrine disease	0.0511361	0.00189784	6.65074e-160	0.05578	0.0105719	1.31863e-07	0.0490361	0.00258073	1.6784e-80	6.65074	-160	1.31863	-7	1.6784	-80		6_25488037_C_A	6_25488037_C_A (ENSG00000294657,CMAHP,ENSG00000302766,RNU6-987P,ENSG00000286933,SCGN,PRELID1P2,Y_RNA,CARMIL1,HNRNPA3P17)				no	0.0644996	FALSE	literature, genetic_association	2	trans-MR, trans-coloc	no	no
PDIA5	PDIA5_EFO_0001421	UKBPPP_2023	icd10-K75-both_sexes	K75 Other inflammatory liver diseases	K75 Other inflammatory liver diseases	0.973389	0.100322	2.93764e-22	1.26998	0.1732	2.26041e-13	1.09737	0.143506	2.05942e-14	2.93764	-22	2.26041	-13	2.05942	-14		6_32029544_C_T					no		FALSE		3	trans-MR, mixed-MR, trans-coloc	no	no
PDIA5	PDIA5_EFO_0001642	UKBPPP_2023	categorical-20001-both_sexes-1070	Cancer code, self-reported	lymphoid neoplasm	-1.88641	0.276158	8.4369e-12	-1.35856	0.477245	0.00441779	-1.74778	0.390909	7.78281e-06	8.4369	-12	4.41779	-3	7.78281	-6							no		FALSE	literature	2	trans-MR, mixed-MR	no	no
PDIA5	PDIA5_EFO_0001663	UKBPPP_2023	categorical-20107-both_sexes-13	Illnesses of father	prostate carcinoma	-0.120412	0.0191568	3.26538e-10	-0.144637	0.0459033	0.0016276	-0.107078	0.0302406	0.000398808	3.26538	-10	1.6276	-3	3.98808	-4		6_25488037_C_A	6_25488037_C_A (ENSG00000294657,CMAHP,ENSG00000302766,RNU6-987P,ENSG00000286933,SCGN,PRELID1P2,Y_RNA,CARMIL1,HNRNPA3P17)				no		FALSE	literature	2	trans-MR, trans-coloc	no	no
PDIA5	PDIA5_EFO_0002506	UKBPPP_2023	GCST007092	Osteoarthritis of the hip or knee	Osteoarthritis of the hip or knee	0.157062	0.0160848	1.59707e-22	0.179118	0.0282803	2.39402e-10	0.139074	0.0233235	2.47878e-09	1.59707	-22	2.39402	-10	2.47878	-9							no		FALSE		2	trans-MR, mixed-MR	no	no
PDIA5	PDIA5_EFO_0002950	UKBPPP_2023	icd10-Z34-both_sexes	Z34 Supervision of normal pregnancy	Z34 Supervision of normal pregnancy	0.933018	0.115646	7.15295e-16	-0.839094	0.199507	2.60125e-05	-0.355722	0.0895968	7.17947e-05	7.15295	-16	2.60125	-5	7.17947	-5			20_19302628_T_C (SLC24A3-AS1,ENSG00000235996,SLC24A3,ENSG00000287430,ENSG00000297337,ENSG00000274863,ENSG00000306163,ENSG00000297221,ENSG00000308048,ENSG00000232675)				no		FALSE		2	trans-MR, mixed-MR	no	no
PDIA5	PDIA5_EFO_0003761	UKBPPP_2023	categorical-20002-both_sexes-1286, GCST009979, categorical-20544-both_sexes-11, GCST006475, phecode-296.2-both_sexes	Non-cancer illness code, self-reported	unipolar depression	-0.219671	0.0202881	2.54742e-27	-0.273315	0.0411977	3.26175e-11	-0.206287	0.0314714	5.57335e-11	2.54742	-27	3.26175	-11	5.57335	-11		6_29855837_A_G, 6_29864947_C_T					no		TRUE		3	trans-MR, mixed-MR, trans-coloc	no	no
PDIA5	PDIA5_EFO_0003770	UKBPPP_2023	phecode-250.7-both_sexes	Diabetic retinopathy	Diabetic retinopathy	1.07162	0.077682	2.73349e-43	1.19682	0.230953	2.19421e-07	1.05577	0.111066	1.98624e-21	2.73349	-43	2.19421	-7	1.98624	-21		6_31117563_G_A					no		FALSE		3	trans-MR, mixed-MR, trans-coloc	no	no
PDIA5	PDIA5_EFO_0003834	UKBPPP_2023	phecode-695.41-both_sexes	Cutaneous lupus erythematosus	Cutaneous lupus erythematosus	2.06	0.230759	4.3759e-19	2.38511	0.415156	9.18713e-09	2.07934	0.321248	9.62713e-11	4.3759	-19	9.18713	-9	9.62713	-11							no		FALSE		2	trans-MR, mixed-MR	no	no
PDIA5	PDIA5_EFO_0003843	UKBPPP_2023	categorical-6159-both_sexes-8	Pain type(s) experienced in last month	pain	-0.289668	0.0344	3.74585e-17	-0.0900968	0.0661601	0.173261	-0.233032	0.0516349	6.3895e-06	3.74585	-17	1.73261	-1	6.3895	-6							no		FALSE		2	trans-MR, mixed-MR	no	no
PDIA5	PDIA5_EFO_0003865	UKBPPP_2023	categorical-20001-both_sexes-1034	Cancer code, self-reported	kidney neoplasm	-0.786683	0.10706	2.0106e-13	-0.483212	0.185153	0.00905949	-0.762803	0.164518	3.54181e-06	2.0106	-13	9.05949	-3	3.54181	-6							no		FALSE		2	trans-MR, mixed-MR	no	no
PDIA5	PDIA5_EFO_0003871	UKBPPP_2023	categorical-20001-both_sexes-1011	Cancer code, self-reported	tongue neoplasm	1.64848	0.257674	1.57914e-10	1.85159	0.443873	3.0268e-05	1.95338	0.363838	7.92548e-08	1.57914	-10	3.0268	-5	7.92548	-8							no		FALSE		1	trans-MR	no	no
PDIA5	PDIA5_EFO_0003875	UKBPPP_2023	phecode-443-both_sexes, icd10-I73-both_sexes, phecode-443.9-both_sexes	Peripheral vascular disease	Peripheral vascular disease	0.478094	0.0430509	1.1818e-28	0.533793	0.0743312	6.90559e-13	0.451733	0.0657613	6.45244e-12	1.1818	-28	6.90559	-13	6.45244	-12		6_29520616_CAA_C, 6_30370197_G_A					no		TRUE		3	trans-MR, mixed-MR, trans-coloc	no	no
PDIA5	PDIA5_EFO_0003882	UKBPPP_2023	categorical-20002-both_sexes-1309, phecode-743.11-both_sexes, phecode-743.1-both_sexes, icd10-M81-both_sexes	Non-cancer illness code, self-reported	osteoporosis	0.276034	0.0381433	4.59552e-13	0.244581	0.0785386	0.00184473	0.263419	0.0558173	2.36637e-06	4.59552	-13	1.84473	-3	2.36637	-6		6_33454866_T_G, 6_32094910_G_A, 6_31487107_AT_A	6_33454866_T_G (ZBTB9,SYNGAP1-AS1,MIR5004,SYNGAP1,CUTA,PHF1,RPL12P1,KIFC1,RPL35AP4,ENSG00000293518)				no		TRUE		3	trans-MR, mixed-MR, trans-coloc	no	no
PDIA5	PDIA5_EFO_0003884	UKBPPP_2023	phecode-585.3-both_sexes, icd10-N18-both_sexes	Chronic renal failure [CKD]	Chronic renal failure [CKD]	0.334074	0.0355739	5.94424e-21	0.463317	0.0622368	9.74776e-14	0.365418	0.0513903	1.15502e-12	5.94424	-21	9.74776	-14	1.15502	-12		6_32029544_C_T					no		TRUE	literature	3	trans-MR, mixed-MR, trans-coloc	no	no
PDIA5	PDIA5_EFO_0003895	UKBPPP_2023	phecode-477-both_sexes	Epistaxis or throat hemorrhage	Epistaxis or throat hemorrhage	-0.653539	0.0679206	6.44947e-22	-0.764018	0.149791	3.38648e-07	-0.665114	0.0939161	1.42091e-12	6.44947	-22	3.38648	-7	1.42091	-12		6_32006690_A_T					no		FALSE		3	trans-MR, mixed-MR, trans-coloc	no	no
PDIA5	PDIA5_EFO_0003898	UKBPPP_2023	categorical-20002-both_sexes-1313, phecode-715.2-both_sexes	Non-cancer illness code, self-reported	ankylosing spondylitis	-0.987009	0.100849	1.28007e-22	-0.897454	0.826258	0.277405	-1.02303	0.141082	4.12728e-13	1.28007	-22	2.77405	-1	4.12728	-13		6_27827459_T_G					no		TRUE		3	trans-MR, mixed-MR, trans-coloc	no	no
PDIA5	PDIA5_EFO_0003901	UKBPPP_2023	phecode-599.3-both_sexes	Dysuria	Dysuria	-0.555318	0.0796672	3.15873e-12	-0.427143	0.136483	0.0017502	-0.490909	0.111648	1.09791e-05	3.15873	-12	1.7502	-3	1.09791	-5							no		FALSE		1	trans-MR	no	no
PDIA5	PDIA5_EFO_0003940	UKBPPP_2023	continuous-904-both_sexes	Number of days/week of vigorous physical activity 10+ minutes	Number of days/week of vigorous physical activity 10+ minutes	-0.124281	0.0101312	1.35945e-34	-0.154191	0.0226888	1.07629e-11	-0.11765	0.0150899	6.35736e-15	1.35945	-34	1.07629	-11	6.35736	-15		6_27104763_A_G					no		FALSE		3	trans-MR, mixed-MR, trans-coloc	no	no
PDIA5	PDIA5_EFO_0003948	UKBPPP_2023	categorical-20002-both_sexes-1138, icd10-K21-both_sexes, phecode-530.11-both_sexes	Non-cancer illness code, self-reported	gastroesophageal reflux disease	-0.268406	0.0234616	2.63272e-30	-0.309555	0.0517826	2.2593e-09	-0.279672	0.0351585	1.79689e-15	2.63272	-30	2.2593	-9	1.79689	-15		6_31684428_CT_C, 6_27104763_A_G					no		TRUE		3	trans-MR, mixed-MR, trans-coloc	no	no
PDIA5	PDIA5_EFO_0003952	UKBPPP_2023	icd10-R50-both_sexes, phecode-783-both_sexes	R50 Fever of unknown origin	R50 Fever of unknown origin	-0.318809	0.0427267	8.54759e-14	-0.275992	0.0843218	0.0010638	-0.301048	0.0617739	1.09702e-06	8.54759	-14	1.0638	-3	1.09702	-6							no		TRUE		2	trans-MR, mixed-MR	no	no
PDIA5	PDIA5_EFO_0003958	UKBPPP_2023	continuous-1737-both_sexes	Childhood sunburn occasions	Childhood sunburn occasions	-0.0579667	0.00652164	6.20151e-19	-0.106705	0.0207014	2.54348e-07	-0.0680161	0.00996947	8.95048e-12	6.20151	-19	2.54348	-7	8.95048	-12		6_29855837_A_G					no		FALSE		3	trans-MR, mixed-MR, trans-coloc	no	no
PDIA5	PDIA5_EFO_0003961	UKBPPP_2023	continuous-3536-both_sexes-irnt	Age started hormone-replacement therapy (HRT)	Age started hormone-replacement therapy (HRT)	-0.0920702	0.00968365	1.9475e-21	-0.0688404	0.0190471	0.000301247	-0.0919333	0.0142385	1.07038e-10	1.9475	-21	3.01247	-4	1.07038	-10		6_31117563_G_A					no		FALSE		3	trans-MR, mixed-MR, trans-coloc	no	no
PDIA5	PDIA5_EFO_0004145	UKBPPP_2023	phecode-359.2-both_sexes	Myopathy	Myopathy	1.17391	0.128841	8.14254e-20	1.36468	0.222724	8.94153e-10	1.2147	0.187622	9.53251e-11	8.14254	-20	8.94153	-10	9.53251	-11		6_32029544_C_T					no		FALSE		3	trans-MR, mixed-MR, trans-coloc	no	no
PDIA5	PDIA5_EFO_0004237	UKBPPP_2023	phecode-242.1-both_sexes	Graves' disease	Graves' disease	2.78769	0.153234	5.93034e-74	3.1675	0.33768	0	2.87304	0.215498	1.50574e-40	5.93034	-74	6.5853	-21	1.50574	-40		6_32993844_A_G					no		FALSE		3	trans-MR, mixed-MR, trans-coloc	no	no
PDIA5	PDIA5_EFO_0004244	UKBPPP_2023	icd10-J84-both_sexes	J84 Other interstitial pulmonary diseases	J84 Other interstitial pulmonary diseases	0.492008	0.0778261	2.58385e-10	0.606978	0.162519	0.000187863	0.486556	0.118594	4.08352e-05	2.58385	-10	1.87863	-4	4.08352	-5			6_26037373_G_A (H2AC4,H3C2,H2BC3,ENSG00000299128,H2AC5P,H3C3,ENSG00000299111,H4C2,ENSG00000295483,H4C1)				no		FALSE		1	trans-MR	no	no
PDIA5	PDIA5_EFO_0004247	UKBPPP_2023	continuous-2060-both_sexes, continuous-2050-both_sexes	Frequency of unenthusiasm / disinterest in last 2 weeks	Frequency of unenthusiasm / disinterest in last 2 weeks	-0.0432432	0.00297124	5.51621e-48	-0.0425492	0.00775711	4.13032e-08	-0.0408351	0.00493694	1.32478e-16	5.51621	-48	4.13032	-8	1.32478	-16		6_29855837_A_G, 6_29315895_C_T					no		TRUE		3	trans-MR, mixed-MR, trans-coloc	no	no
PDIA5	PDIA5_EFO_0004253	UKBPPP_2023	icd10-N20-both_sexes, phecode-594.1-both_sexes	N20 Calculus of kidney and ureter	N20 Calculus of kidney and ureter	-0.420603	0.0426565	6.1911e-23	-0.35845	0.0987157	0.000282174	-0.345672	0.0616078	2.0134e-08	6.1911	-23	2.82174	-4	2.0134	-8		6_32993844_A_G					no		TRUE		3	trans-MR, mixed-MR, trans-coloc	no	no
PDIA5	PDIA5_EFO_0004255	UKBPPP_2023	icd10-N04-both_sexes	N04 Nephrotic syndrome	N04 Nephrotic syndrome	2.27382	0.2014	1.46866e-29	1.495	0.4124	0.000288821	2.10661	0.311433	1.34014e-11	1.46866	-29	2.88821	-4	1.34014	-11		6_32094910_G_A					no		FALSE		3	trans-MR, mixed-MR, trans-coloc	no	no
PDIA5	PDIA5_EFO_0004260	UKBPPP_2023	GCST90038652	Bone disorder	Bone disorder	0.00671691	0.000693476	3.46286e-22	0.0067417	0.00158413	2.08325e-05	0.00670286	0.000990386	1.30639e-11	3.46286	-22	2.08325	-5	1.30639	-11		6_32519392_C_T					no	0.497101	FALSE	literature, genetic_association	3	trans-MR, mixed-MR, trans-coloc	no	no
PDIA5	PDIA5_EFO_0004264	UKBPPP_2023	icd10-I77-both_sexes	I77 Other disorders of arteries and arterioles	I77 Other disorders of arteries and arterioles	0.559757	0.0725573	1.21276e-14	0.476648	0.12337	0.000111752	0.59329	0.101998	6.00193e-09	1.21276	-14	1.11752	-4	6.00193	-9							no	0.0815078	FALSE	literature, genetic_association	2	trans-MR, mixed-MR	no	no
PDIA5	PDIA5_EFO_0004272	UKBPPP_2023	icd10-D64-both_sexes	D64 Other anaemias	D64 Other anaemias	0.353732	0.0267222	5.33689e-40	0.501634	0.0585116	0	0.355842	0.0431477	1.62334e-16	5.33689	-40	1.00607	-17	1.62334	-16		6_31117563_G_A					no		FALSE		3	trans-MR, mixed-MR, trans-coloc	no	no
PDIA5	PDIA5_EFO_0004274	UKBPPP_2023	phecode-274-both_sexes, phecode-274.1-both_sexes, phecode-274.11-both_sexes	Gout and other crystal arthropathies	Gout and other crystal arthropathies	0.327526	0.0431609	3.23665e-14	0.269278	0.0789383	0.000646652	0.322315	0.0622002	2.19632e-07	3.23665	-14	6.46652	-4	2.19632	-7			6_25488037_C_A (ENSG00000294657,CMAHP,ENSG00000302766,RNU6-987P,ENSG00000286933,SCGN,PRELID1P2,Y_RNA,CARMIL1,HNRNPA3P17)				no		TRUE		2	trans-MR, mixed-MR	no	no
PDIA5	PDIA5_EFO_0004283	UKBPPP_2023	categorical-20002-both_sexes-1610	Non-cancer illness code, self-reported	goiter	0.927415	0.148561	4.30226e-10	0.883929	0.259209	0.000649406	0.663068	0.218478	0.00240582	4.30226	-10	6.49406	-4	2.40582	-3							no		FALSE		1	trans-MR	no	no
PDIA5	PDIA5_EFO_0004289	UKBPPP_2023	phecode-204.1-both_sexes, icd10-C91-both_sexes	Lymphoid leukemia	Lymphoid leukemia	0.664182	0.10705	5.49086e-10	0.868008	0.219989	7.95739e-05	0.743859	0.157728	2.40426e-06	5.49086	-10	7.95739	-5	2.40426	-6		6_32029544_C_T					no		TRUE		2	trans-MR, trans-coloc	no	no
PDIA5	PDIA5_EFO_0004305	UKBPPP_2023	continuous-30010-both_sexes-irnt	Red blood cell (erythrocyte) count	Red blood cell (erythrocyte) count	-0.151586	0.00623474	1.42468e-130	-0.165899	0.0335234	7.4688e-07	-0.147115	0.00794535	1.53712e-76	1.42468	-130	7.4688	-7	1.53712	-76		6_32225787_C_T					no		FALSE		3	trans-MR, mixed-MR, trans-coloc	no	no
PDIA5	PDIA5_EFO_0004314	UKBPPP_2023	continuous-20154-both_sexes-irnt, continuous-20153-both_sexes-irnt, continuous-20150-both_sexes-irnt	Forced expiratory volume in 1-second (FEV1), predicted percentage	Forced expiratory volume in 1-second (FEV1), predicted percentage	-0.149353	0.00980338	2.07475e-52	-0.220262	0.0283798	8.43769e-15	-0.156374	0.0158168	4.7603e-23	2.07475	-52	8.43769	-15	4.7603	-23		6_25488037_C_A	6_25488037_C_A (ENSG00000294657,CMAHP,ENSG00000302766,RNU6-987P,ENSG00000286933,SCGN,PRELID1P2,Y_RNA,CARMIL1,HNRNPA3P17)				no		TRUE		3	trans-MR, mixed-MR, trans-coloc	no	no
PDIA5	PDIA5_EFO_0004318	UKBPPP_2023	categorical-2877-both_sexes-2, continuous-2867-both_sexes-irnt, categorical-20117-both_sexes-2	Type of tobacco previously smoked	smoking behavior	-0.346898	0.0382995	1.33446e-19	-0.47834	0.071311	1.97582e-11	-0.376715	0.0588988	1.5953e-10	1.33446	-19	1.97582	-11	1.5953	-10		6_32029544_C_T					no		TRUE		3	trans-MR, mixed-MR, trans-coloc	no	no
PDIA5	PDIA5_EFO_0004324	UKBPPP_2023	GCST90016667	Spleen volume	Spleen volume	0.131585	0.0152267	5.53589e-18	0.130504	0.0413892	0.00161548	0.124703	0.0243594	3.06691e-07	5.53589	-18	1.61548	-3	3.06691	-7		6_29520616_CAA_C					no	0.0756841	FALSE	genetic_association	2	trans-MR, trans-coloc	no	no
PDIA5	PDIA5_EFO_0004325	UKBPPP_2023	continuous-2966-both_sexes-irnt, categorical-20111-both_sexes-8	Age high blood pressure diagnosed	Age high blood pressure diagnosed	0.0542584	0.00736488	1.74278e-13	0.0685281	0.012831	9.25194e-08	0.0514507	0.01069	1.48685e-06	1.74278	-13	9.25194	-8	1.48685	-6							no		TRUE		1	trans-MR	no	no
PDIA5	PDIA5_EFO_0004330	UKBPPP_2023	categorical-1508-both_sexes-3	Coffee type	coffee consumption	-0.125435	0.0155572	7.45321e-16	-0.182671	0.0388086	2.51423e-06	-0.109746	0.0229015	1.6505e-06	7.45321	-16	2.51423	-6	1.6505	-6		6_27104763_A_G					no		FALSE		3	trans-MR, mixed-MR, trans-coloc	no	no
PDIA5	PDIA5_EFO_0004333	UKBPPP_2023	continuous-20018-both_sexes	Prospective memory result	Prospective memory result	0.0348315	0.00412331	2.97711e-17	0.05031	0.00842258	2.32608e-09	0.0360409	0.00630589	1.09424e-08	2.97711	-17	2.32608	-9	1.09424	-8		6_27104763_A_G					no		FALSE		3	trans-MR, mixed-MR, trans-coloc	no	no
PDIA5	PDIA5_EFO_0004337	UKBPPP_2023	continuous-20016-both_sexes-irnt	Fluid intelligence score	Fluid intelligence score	0.166475	0.00882227	2.01922e-79	0.167268	0.0251485	2.90739e-11	0.14434	0.0161695	4.39007e-19	2.01922	-79	2.90739	-11	4.39007	-19		6_31117563_G_A					no		FALSE		3	trans-MR, mixed-MR, trans-coloc	no	no
PDIA5	PDIA5_EFO_0004338	UKBPPP_2023	continuous-21002-both_sexes-irnt	Weight	Weight	0.121326	0.00612532	2.57663e-87	0.141716	0.0247442	1.02062e-08	0.121407	0.00806933	3.69716e-51	2.57663	-87	1.02062	-8	3.69716	-51		6_33023193_A_T					no	0.0535673	FALSE	genetic_association	2	trans-MR, trans-coloc	no	no
PDIA5	PDIA5_EFO_0004339	UKBPPP_2023	continuous-50-both_sexes-irnt	Standing height	Standing height	0.135592	0.00817086	7.61948e-62	0.160455	0.0530527	0.00249091	0.163526	0.0118354	2.0198e-43	7.61948	-62	2.49091	-3	2.0198	-43		6_33023193_A_T					no		FALSE		2	trans-MR, trans-coloc	no	no
PDIA5	PDIA5_EFO_0004340	UKBPPP_2023	continuous-23104-both_sexes-irnt, continuous-21001-both_sexes-irnt	Body mass index (BMI)	Body mass index (BMI)	0.0459413	0.00601556	2.22205e-14	0.0764491	0.017674	1.52173e-05	0.0418932	0.00889549	2.48336e-06	2.22205	-14	1.52173	-5	2.48336	-6							no	0.0736513	TRUE	genetic_association	1	trans-MR	no	no
PDIA5	PDIA5_EFO_0004343	UKBPPP_2023	continuous-whr-both_sexes-irnt	waist-hip ratio	waist-hip ratio	-0.0539638	0.0034774	2.60367e-54	-0.032618	0.0111035	0.00330742	-0.0560215	0.00497324	1.96288e-29	2.60367	-54	3.30742	-3	1.96288	-29		6_33023193_A_T					no		FALSE		3	trans-MR, mixed-MR, trans-coloc	no	no
PDIA5	PDIA5_EFO_0004458	UKBPPP_2023	biomarkers-30710-both_sexes-irnt	C-reactive protein	C-reactive protein	-0.0966395	0.00732975	1.07667e-39	-0.0989429	0.0331054	0.00280147	-0.107225	0.0108708	5.99136e-23	1.07667	-39	2.80147	-3	5.99136	-23		6_30455173_T_A					no		FALSE		3	trans-MR, mixed-MR, trans-coloc	no	no
PDIA5	PDIA5_EFO_0004468	UKBPPP_2023	biomarkers-30740-both_sexes-irnt	Glucose	Glucose	0.0577223	0.00539562	1.04007e-26	0.0685018	0.0127956	8.62584e-08	0.0538279	0.00793624	1.18085e-11	1.04007	-26	8.62584	-8	1.18085	-11		6_32029544_C_T					no	0.0634168	FALSE	genetic_association	3	trans-MR, mixed-MR, trans-coloc	no	no
PDIA5	PDIA5_EFO_0004514	UKBPPP_2023	continuous-3147-both_sexes-irnt	Heel quantitative ultrasound index (QUI), direct entry	Heel quantitative ultrasound index (QUI), direct entry	0.0776107	0.00702508	2.24996e-28	0.100046	0.027499	0.000274605	0.0856792	0.0147984	7.04913e-09	2.24996	-28	2.74605	-4	7.04913	-9		6_27827459_T_G					no		FALSE		2	trans-MR, trans-coloc	no	no
PDIA5	PDIA5_EFO_0004528	UKBPPP_2023	continuous-30020-both_sexes-irnt	Haemoglobin concentration	Haemoglobin concentration	-0.155487	0.00935273	4.60924e-62	-0.239602	0.0451243	1.09733e-07	-0.198165	0.011456	4.88169e-67	4.60924	-62	1.09733	-7	4.88169	-67		6_32993844_A_G					no		FALSE		2	trans-MR, trans-coloc	no	no
PDIA5	PDIA5_EFO_0004530	UKBPPP_2023	biomarkers-30870-both_sexes-irnt	Triglycerides	Triglycerides	-0.175469	0.0073823	7.01784e-125	-0.177314	0.0359492	8.12429e-07	-0.175277	0.00943163	4.33563e-77	7.01784	-125	8.12429	-7	4.33563	-77		6_33023193_A_T					no	0.0771133	FALSE	genetic_association	3	trans-MR, mixed-MR, trans-coloc	no	no
PDIA5	PDIA5_EFO_0004531	UKBPPP_2023	biomarkers-30880-both_sexes-irnt	Urate	Urate	0.124918	0.0087808	6.29623e-46	0.121083	0.0360655	0.00078704	0.116301	0.0121832	1.3476e-21	6.29623	-46	7.8704	-4	1.3476	-21		6_27104763_A_G					no		FALSE		3	trans-MR, mixed-MR, trans-coloc	no	no
PDIA5	PDIA5_EFO_0004532	UKBPPP_2023	biomarkers-30730-both_sexes-irnt	Gamma glutamyltransferase	Gamma glutamyltransferase	-0.107223	0.0068314	1.61906e-55	-0.167759	0.0210128	1.33227e-15	-0.135204	0.00951245	7.57256e-46	1.61906	-55	1.33227	-15	7.57256	-46		6_33454866_T_G	6_33454866_T_G (ZBTB9,SYNGAP1-AS1,MIR5004,SYNGAP1,CUTA,PHF1,RPL12P1,KIFC1,RPL35AP4,ENSG00000293518)				no		FALSE		3	trans-MR, mixed-MR, trans-coloc	no	no
PDIA5	PDIA5_EFO_0004568	UKBPPP_2023	continuous-NAP-both_sexes-irnt	Non-albumin protein	Non-albumin protein	-0.329561	0.00903981	5.39445e-291	-0.382823	0.0602853	2.15052e-10	-0.329666	0.012477	7.69539e-154	5.39445	-291	2.15052	-10	7.69539	-154		6_29315895_C_T					no		FALSE		2	trans-MR, trans-coloc	no	no
PDIA5	PDIA5_EFO_0004570	UKBPPP_2023	biomarkers-30840-both_sexes-irnt, continuous-IBil-both_sexes-irnt	Total bilirubin	Total bilirubin	-0.10845	0.00750628	2.58172e-47	-0.162334	0.0311891	1.94157e-07	-0.126652	0.0116801	2.14215e-27	2.58172	-47	1.94157	-7	2.14215	-27		6_32993844_A_G					no		TRUE		3	trans-MR, mixed-MR, trans-coloc	no	no
PDIA5	PDIA5_EFO_0004574	UKBPPP_2023	biomarkers-30690-both_sexes-irnt	Cholesterol	Cholesterol	-0.134931	0.00673254	2.39046e-89	-0.139365	0.0289177	1.44018e-06	-0.142597	0.00915946	1.19613e-54	2.39046	-89	1.44018	-6	1.19613	-54		6_33023193_A_T					no	0.074048	FALSE	genetic_association	3	trans-MR, mixed-MR, trans-coloc	no	no
PDIA5	PDIA5_EFO_0004587	UKBPPP_2023	continuous-30120-both_sexes-irnt	Lymphocyte count	Lymphocyte count	-0.450389	0.00901025	0	-0.268835	0.0670858	6.141e-05	-0.423605	0.0149917	1.20373e-175	4.2997	-545	6.141	-5	1.20373	-175		6_33023193_A_T					no	0.367416	FALSE	genetic_association	3	trans-MR, mixed-MR, trans-coloc	no	no
PDIA5	PDIA5_EFO_0004612	UKBPPP_2023	biomarkers-30760-both_sexes-irnt	HDL cholesterol	HDL cholesterol	-0.153125	0.00660089	4.80667e-119	-0.0979511	0.022508	1.34999e-05	-0.144908	0.0099453	4.32753e-48	4.80667	-119	1.34999	-5	4.32753	-48		6_27827459_T_G					no	0.0744504	FALSE	genetic_association	3	trans-MR, mixed-MR, trans-coloc	no	no
PDIA5	PDIA5_EFO_0004615	UKBPPP_2023	biomarkers-30640-both_sexes-irnt	Apolipoprotein B	Apolipoprotein B	-0.047973	0.00676874	1.36614e-12	-0.0484689	0.0262687	0.0650203	-0.0484836	0.00977382	7.0289e-07	1.36614	-12	6.50203	-2	7.0289	-7							no		FALSE		1	trans-MR	no	no
PDIA5	PDIA5_EFO_0004616	UKBPPP_2023	icd10-M17-both_sexes	M17 Gonarthrosis [arthrosis of knee]	M17 Gonarthrosis [arthrosis of knee]	0.193908	0.0212144	6.22188e-20	0.289842	0.0366339	2.44249e-15	0.229193	0.0317949	5.65722e-13	6.22188	-20	2.44249	-15	5.65722	-13		6_27104763_A_G					no		FALSE		3	trans-MR, mixed-MR, trans-coloc	no	no
PDIA5	PDIA5_EFO_0004627	UKBPPP_2023	biomarkers-30770-both_sexes-irnt	IGF-1	IGF-1	-0.146498	0.00700451	3.924e-97	-0.176978	0.0281981	3.46824e-10	-0.148274	0.010667	6.3078e-44	3.924	-97	3.46824	-10	6.3078	-44		6_27827459_T_G					no		FALSE		3	trans-MR, mixed-MR, trans-coloc	no	no
PDIA5	PDIA5_EFO_0004695	UKBPPP_2023	continuous-5262-both_sexes-irnt	Intra-ocular pressure, corneal-compensated (left)	Intra-ocular pressure, corneal-compensated (left)	-0.102886	0.0104711	8.72265e-23	-0.0926439	0.020636	7.1414e-06	-0.107794	0.0156008	4.86261e-12	8.72265	-23	7.1414	-6	4.86261	-12		6_32411606_G_A					no		FALSE		3	trans-MR, mixed-MR, trans-coloc	no	no
PDIA5	PDIA5_EFO_0004697	UKBPPP_2023	biomarkers-30800-both_sexes-irnt	Oestradiol	Oestradiol	-0.0560509	0.00821855	9.10063e-12	-0.0321021	0.0140915	0.0227191	-0.049646	0.0127131	9.41865e-05	9.10063	-12	2.27191	-2	9.41865	-5							no		FALSE		2	trans-MR, mixed-MR	no	no
PDIA5	PDIA5_EFO_0004704	UKBPPP_2023	continuous-3581-both_sexes-irnt	Age at menopause (last menstrual period)	Age at menopause (last menstrual period)	-0.109893	0.00870988	1.70012e-36	-0.120867	0.0263346	4.43983e-06	-0.112509	0.0125313	2.75187e-19	1.70012	-36	4.43983	-6	2.75187	-19		6_32440723_T_G					no		FALSE		3	trans-MR, mixed-MR, trans-coloc	no	no
PDIA5	PDIA5_EFO_0004705	UKBPPP_2023	phecode-244-both_sexes, icd10-E03-both_sexes	Hypothyroidism	Hypothyroidism	0.574269	0.0309978	1.27142e-76	0.628551	0.185034	0.000681419	0.563455	0.045174	1.04834e-35	1.27142	-76	6.81419	-4	1.04834	-35		6_28339970_A_G					no		TRUE		3	trans-MR, mixed-MR, trans-coloc	no	no
PDIA5	PDIA5_EFO_0004713	UKBPPP_2023	continuous-FEV1FVC-both_sexes-irnt	FEV1/FVC ratio	FEV1/FVC ratio	-0.182658	0.00653474	6.27726e-172	-0.199316	0.037806	1.34897e-07	-0.175321	0.00890222	2.42461e-86	6.27726	-172	1.34897	-7	2.42461	-86		6_27104763_A_G					no		FALSE		3	trans-MR, mixed-MR, trans-coloc	no	no
PDIA5	PDIA5_EFO_0004735	UKBPPP_2023	biomarkers-30620-both_sexes-irnt	Alanine aminotransferase	Alanine aminotransferase	-0.103039	0.00552298	1.1182e-77	-0.10312	0.023868	1.55715e-05	-0.103306	0.00761142	5.82975e-42	1.1182	-77	1.55715	-5	5.82975	-42		6_32225787_C_T					no		FALSE		3	trans-MR, mixed-MR, trans-coloc	no	no
PDIA5	PDIA5_EFO_0004736	UKBPPP_2023	biomarkers-30650-both_sexes-irnt	Aspartate aminotransferase	Aspartate aminotransferase	-0.283783	0.00748843	2.96942e-314	-0.34206	0.0359875	0	-0.287996	0.0105968	1.19197e-162	2.96942	-314	2.00106	-21	1.19197	-162		6_33023193_A_T					no		FALSE		3	trans-MR, mixed-MR, trans-coloc	no	no
PDIA5	PDIA5_EFO_0004833	UKBPPP_2023	continuous-30140-both_sexes-irnt	Neutrophill count	Neutrophill count	-0.249079	0.00654043	2.44989e-317	-0.280738	0.0449572	4.24949e-10	-0.260652	0.0102924	1.70293e-141	2.44989	-317	4.24949	-10	1.70293	-141		6_33023193_A_T					no		FALSE		3	trans-MR, mixed-MR, trans-coloc	no	no
PDIA5	PDIA5_EFO_0004842	UKBPPP_2023	continuous-30150-both_sexes-irnt	Eosinophill count	Eosinophill count	-0.260343	0.00979823	1.49331e-155	-0.182157	0.0494337	0.000228821	-0.254262	0.0135	3.95355e-79	1.49331	-155	2.28821	-4	3.95355	-79		6_33023193_A_T					no		FALSE		3	trans-MR, mixed-MR, trans-coloc	no	no
PDIA5	PDIA5_EFO_0004861	UKBPPP_2023	biomarkers-30810-both_sexes-irnt	Phosphate	Phosphate	-0.0747909	0.00562171	2.19554e-40	-0.0917356	0.017854	2.77535e-07	-0.0769358	0.00814778	3.63796e-21	2.19554	-40	2.77535	-7	3.63796	-21		8_105569300_A_T	8_105569300_A_T (ENSG00000254141,ENSG00000253420,RPL12P24,ENSG00000294727,ZFPM2,ENSG00000253526,ENSG00000243171,Y_RNA,TMCC1P1,LINC03084)				no		FALSE		2	trans-MR, trans-coloc	no	no
PDIA5	PDIA5_EFO_0004995	UKBPPP_2023	continuous-23117-both_sexes-irnt, continuous-23118-both_sexes-irnt, continuous-23125-both_sexes-irnt, continuous-23121-both_sexes-irnt, continuous-23122-both_sexes-irnt, continuous-23114-both_sexes-irnt, continuous-23124-both_sexes-irnt, continuous-23120-both_sexes-irnt, continuous-23116-both_sexes-irnt	Leg fat-free mass (left)	Leg fat-free mass (left)	0.0999154	0.00499029	3.54285e-89	0.117588	0.0272154	1.5558e-05	0.0969367	0.007786	1.39619e-35	3.54285	-89	1.5558	-5	1.39619	-35		6_33023193_A_T, 6_32993844_A_G, 6_30505512_A_AAAC					no		TRUE		2	trans-MR, trans-coloc	no	no
PDIA5	PDIA5_EFO_0005090	UKBPPP_2023	continuous-30160-both_sexes	Basophill count	Basophill count	-0.0676518	0.00404334	7.70538e-63	-0.04064	0.0124611	0.00110888	-0.0613263	0.0060201	2.26829e-24	7.70538	-63	1.10888	-3	2.26829	-24		6_31117563_G_A					no		FALSE		3	trans-MR, mixed-MR, trans-coloc	no	no
PDIA5	PDIA5_EFO_0005093	UKBPPP_2023	continuous-49-both_sexes-irnt	Hip circumference	Hip circumference	0.11836	0.00598543	4.92196e-87	0.144011	0.0225665	1.75222e-10	0.121978	0.00892786	1.69838e-42	4.92196	-87	1.75222	-10	1.69838	-42		6_33023193_A_T					no		FALSE		3	trans-MR, mixed-MR, trans-coloc	no	no
PDIA5	PDIA5_EFO_0005128	UKBPPP_2023	continuous-AG-both_sexes-irnt	Albumin/Globulin ratio	Albumin/Globulin ratio	0.259965	0.00887771	1.71353e-188	0.307614	0.0534559	8.68763e-09	0.259063	0.0117572	1.34583e-107	1.71353	-188	8.68763	-9	1.34583	-107		6_29315895_C_T					no		FALSE		3	trans-MR, mixed-MR, trans-coloc	no	no
PDIA5	PDIA5_EFO_0005137	UKBPPP_2023	icd10-I45-both_sexes	I45 Other conduction disorders	I45 Other conduction disorders	-0.358539	0.054197	3.70356e-11	-0.444381	0.102569	1.47413e-05	-0.319542	0.081428	8.70086e-05	3.70356	-11	1.47413	-5	8.70086	-5							no		FALSE		1	trans-MR	no	no
PDIA5	PDIA5_EFO_0005208	UKBPPP_2023	continuous-eGFRcreacys-both_sexes-irnt, continuous-eGFRcys-both_sexes-irnt, continuous-eGFR-both_sexes-irnt	Estimated glomerular filtration rate, cystain C	Estimated glomerular filtration rate, cystain C	-0.165452	0.0057008	3.41381e-185	-0.162054	0.0232357	3.07332e-12	-0.158027	0.00797936	2.7244e-87	3.41381	-185	3.07332	-12	2.7244	-87		6_31117563_G_A, 6_33023193_A_T					no		TRUE		3	trans-MR, mixed-MR, trans-coloc	no	no
PDIA5	PDIA5_EFO_0005230	UKBPPP_2023	continuous-20506-both_sexes, continuous-20420-both_sexes-irnt, categorical-20544-both_sexes-15	Recent feelings or nervousness or anxiety	Recent feelings or nervousness or anxiety	-0.0600637	0.00518191	4.57565e-31	-0.0660454	0.0106144	4.90072e-10	-0.0601611	0.00790114	2.6527e-14	4.57565	-31	4.90072	-10	2.6527	-14		6_26997619_C_T, 6_29855837_A_G					no		TRUE		3	trans-MR, mixed-MR, trans-coloc	no	no
PDIA5	PDIA5_EFO_0005409	UKBPPP_2023	continuous-23128-both_sexes-irnt, continuous-23126-both_sexes-irnt, continuous-23100-both_sexes-irnt, continuous-23112-both_sexes-irnt	Trunk fat mass	Trunk fat mass	0.0948515	0.00583086	1.68841e-59	0.111049	0.0179966	6.8061e-10	0.094596	0.00864151	6.89169e-28	1.68841	-59	6.8061	-10	6.89169	-28		6_30505512_A_AAAC, 6_33023193_A_T, 6_29520616_CAA_C					no		TRUE		2	trans-MR, trans-coloc	no	no
PDIA5	PDIA5_EFO_0005422	UKBPPP_2023	continuous-1757-both_sexes	Facial ageing	Facial ageing	0.0220655	0.0024118	5.74727e-20	0.0217053	0.00651938	0.000870487	0.02192	0.0033953	1.07531e-10	5.74727	-20	8.70487	-4	1.07531	-10		6_32440723_T_G					no		FALSE		3	trans-MR, mixed-MR, trans-coloc	no	no
PDIA5	PDIA5_EFO_0005539	UKBPPP_2023	icd10-E27-both_sexes, phecode-255-both_sexes	E27 Other disorders of adrenal gland	E27 Other disorders of adrenal gland	1.3932	0.125272	9.87422e-29	1.21462	0.232703	1.79287e-07	1.30682	0.179401	3.23153e-13	9.87422	-29	1.79287	-7	3.23153	-13		6_32094910_G_A					no		TRUE		3	trans-MR, mixed-MR, trans-coloc	no	no
PDIA5	PDIA5_EFO_0005752	UKBPPP_2023	phecode-371-both_sexes	Inflammation of the eye	Inflammation of the eye	-0.536338	0.053259	7.46962e-24	-0.646613	0.129011	5.38424e-07	-0.462472	0.0782325	3.38978e-09	7.46962	-24	5.38424	-7	3.38978	-9		6_32006690_A_T					no		FALSE		3	trans-MR, mixed-MR, trans-coloc	no	no
PDIA5	PDIA5_EFO_0005763	UKBPPP_2023	continuous-PP-both_sexes-combined_medadj_raw, continuous-PP-both_sexes-auto_medadj_raw, continuous-PP-both_sexes-auto_raw, continuous-PP-both_sexes-combined_raw, continuous-PP-both_sexes-auto_medadj_irnt, continuous-PP-both_sexes-auto_irnt	Pulse pressure, combined automated + manual reading, adjusted by medication	Pulse pressure, combined automated + manual reading, adjusted by medication	0.989051	0.0826702	5.49797e-33	0.990404	0.321875	0.00209108	0.866441	0.139681	5.53939e-10	5.49797	-33	2.09108	-3	5.53939	-10		6_29864947_C_T, 6_30663720_CA_C, 6_25488037_C_A	6_25488037_C_A (ENSG00000294657,CMAHP,ENSG00000302766,RNU6-987P,ENSG00000286933,SCGN,PRELID1P2,Y_RNA,CARMIL1,HNRNPA3P17)				no		TRUE		3	trans-MR, mixed-MR, trans-coloc	no	no
PDIA5	PDIA5_EFO_0005769	UKBPPP_2023	phecode-275.5-both_sexes	Disorders of calcium/phosphorus metabolism	Disorders of calcium/phosphorus metabolism	0.517536	0.0699732	1.4014e-13	0.437543	0.1217	0.000324051	0.440042	0.100955	1.30771e-05	1.4014	-13	3.24051	-4	1.30771	-5							no		FALSE		2	trans-MR, mixed-MR	no	no
PDIA5	PDIA5_EFO_0005803	UKBPPP_2023	GCST90038602	Hematological or dermatological disease	Hematological or dermatological disease	-0.00826561	0.00116188	1.12743e-12	-0.00298249	0.00803559	0.710519	-0.00809472	0.00157118	2.57714e-07	1.12743	-12	7.10519	-1	2.57714	-7			6_33454866_T_G (ZBTB9,SYNGAP1-AS1,MIR5004,SYNGAP1,CUTA,PHF1,RPL12P1,KIFC1,RPL35AP4,ENSG00000293518)				no	0.510188	FALSE	literature, genetic_association	2	trans-MR, mixed-MR	no	no
PDIA5	PDIA5_EFO_0005952	UKBPPP_2023	phecode-202.2-both_sexes, icd10-C85-both_sexes, icd10-C83-both_sexes	Non-Hodgkins lymphoma	Non-Hodgkins lymphoma	0.575679	0.063799	1.82474e-19	0.884351	0.143953	8.08062e-10	0.57615	0.0960789	2.01452e-09	1.82474	-19	8.08062	-10	2.01452	-9		6_31117563_G_A, 6_32006690_A_T					no		TRUE	literature	3	trans-MR, mixed-MR, trans-coloc	no	no
PDIA5	PDIA5_EFO_0006336	UKBPPP_2023	continuous-DBP-both_sexes-combined_raw, continuous-DBP-both_sexes-combined_irnt, continuous-DBP-both_sexes-combined_medadj_raw, continuous-DBP-both_sexes-combined_medadj_irnt, continuous-DBP-both_sexes-auto_medadj_raw, continuous-4079-both_sexes-irnt, continuous-DBP-both_sexes-auto_medadj_irnt, continuous-DBP-both_sexes-manual_medadj_raw, continuous-DBP-both_sexes-manual_medadj_irnt	Diastolic blood pressure, combined automated + manual reading	Diastolic blood pressure, combined automated + manual reading	-1.44332	0.0586677	1.21551e-133	-1.40994	0.188319	7.03881e-14	-1.44587	0.0927624	8.94354e-55	1.21551	-133	7.03881	-14	8.94354	-55		6_32993844_A_G					no	0.0517444	TRUE	genetic_association	3	trans-MR, mixed-MR, trans-coloc	no	no
PDIA5	PDIA5_EFO_0006340	UKBPPP_2023	continuous-MAP-both_sexes-combined_medadj_raw, continuous-MAP-both_sexes-auto_medadj_raw, continuous-MAP-both_sexes-combined_medadj_irnt, continuous-MAP-both_sexes-auto_irnt, continuous-MAP-both_sexes-auto_medadj_irnt, continuous-MAP-both_sexes-combined_irnt	Mean arterial pressure, combined automated + manual reading, adjusted by medication	Mean arterial pressure, combined automated + manual reading, adjusted by medication	-1.00156	0.0716551	2.13903e-44	-0.657062	0.240726	0.00634294	-1.00198	0.109283	4.79063e-20	2.13903	-44	6.34294	-3	4.79063	-20		6_32993844_A_G					no		TRUE		3	trans-MR, mixed-MR, trans-coloc	no	no
PDIA5	PDIA5_EFO_0006788	UKBPPP_2023	icd10-F41-both_sexes, phecode-300.1-both_sexes	F41 Other anxiety disorders	F41 Other anxiety disorders	-0.231316	0.0323871	9.18458e-13	-0.243516	0.0669747	0.000276965	-0.232116	0.0458633	4.16979e-07	9.18458	-13	2.76965	-4	4.16979	-7							no		TRUE		1	trans-MR	no	no
PDIA5	PDIA5_EFO_0007010	UKBPPP_2023	categorical-20003-both_sexes-1140883066, categorical-20003-both_sexes-1141191044, categorical-20003-both_sexes-1140874866, categorical-20003-both_sexes-1140884516, categorical-20003-both_sexes-1140861998, categorical-20003-both_sexes-1140884308, categorical-20003-both_sexes-1140870390, categorical-20003-both_sexes-1141176570, categorical-20003-both_sexes-1140864752, categorical-20003-both_sexes-1141157126, categorical-20003-both_sexes-1141176832, categorical-20003-both_sexes-1141175690, categorical-20003-both_sexes-1141182628, categorical-20003-both_sexes-1141179992, categorical-20003-both_sexes-1140865354, categorical-20003-both_sexes-1140921600, categorical-20003-both_sexes-1140879760, categorical-20003-both_sexes-1140922174	Treatment/medication code	drug use measurement	1.45561	0.0644008	4.1145e-113	1.57405	0.360444	1.25984e-05	1.39681	0.0869714	4.82446e-58	4.1145	-113	1.25984	-5	4.82446	-58		6_31117563_G_A, 6_25488037_C_A, 6_29855837_A_G, 6_30663720_CA_C, 6_31487107_AT_A, 6_33023193_A_T, 6_31684428_CT_C, 6_32568368_T_G, 6_32029544_C_T	6_25488037_C_A (ENSG00000294657,CMAHP,ENSG00000302766,RNU6-987P,ENSG00000286933,SCGN,PRELID1P2,Y_RNA,CARMIL1,HNRNPA3P17)				no	0.049542	TRUE	genetic_association	3	trans-MR, mixed-MR, trans-coloc	no	no
PDIA5	PDIA5_EFO_0007149	UKBPPP_2023	icd10-K35-both_sexes, phecode-540.11-both_sexes, phecode-540.1-both_sexes	K35 Acute appendicitis	K35 Acute appendicitis	0.29284	0.0446844	5.61967e-11	0.378678	0.0784247	1.37529e-06	0.252099	0.0686935	0.000242636	5.61967	-11	1.37529	-6	2.42636	-4							no		TRUE		2	trans-MR, mixed-MR	no	no
PDIA5	PDIA5_EFO_0007315	UKBPPP_2023	icd10-H00-both_sexes	H00 Hordeolum and chalazion	H00 Hordeolum and chalazion	-0.698648	0.0681824	1.22397e-24	-0.955644	0.161855	3.54101e-09	-0.723351	0.10018	5.17837e-13	1.22397	-24	3.54101	-9	5.17837	-13		6_32993844_A_G					no		FALSE		3	trans-MR, mixed-MR, trans-coloc	no	no
PDIA5	PDIA5_EFO_0007777	UKBPPP_2023	continuous-23105-both_sexes-irnt	Basal metabolic rate	Basal metabolic rate	0.100275	0.00503175	2.30628e-88	0.117434	0.0285528	3.90762e-05	0.099377	0.00804684	4.88222e-35	2.30628	-88	3.90762	-5	4.88222	-35		6_33023193_A_T					no		FALSE		2	trans-MR, trans-coloc	no	no
PDIA5	PDIA5_EFO_0007781	UKBPPP_2023	continuous-20497-both_sexes, continuous-20498-both_sexes	Repeated disturbing thoughts of stressful experience in past month	Repeated disturbing thoughts of stressful experience in past month	-0.0510808	0.00570224	3.30543e-19	-0.0434342	0.0102245	2.15646e-05	-0.0493661	0.00846498	5.48308e-09	3.30543	-19	2.15646	-5	5.48308	-9							no		TRUE		2	trans-MR, mixed-MR	no	no
PDIA5	PDIA5_EFO_0007800	UKBPPP_2023	continuous-23127-both_sexes-irnt, continuous-23115-both_sexes-irnt	Trunk fat percentage	Trunk fat percentage	0.0355603	0.00566557	3.4613e-10	0.0602909	0.0181201	0.000876947	0.0397062	0.00790955	5.16645e-07	3.4613	-10	8.76947	-4	5.16645	-7		6_28954521_A_ATT	6_25488037_C_A (ENSG00000294657,CMAHP,ENSG00000302766,RNU6-987P,ENSG00000286933,SCGN,PRELID1P2,Y_RNA,CARMIL1,HNRNPA3P17)				no	0.0585357	TRUE	genetic_association	2	trans-MR, trans-coloc	no	no
PDIA5	PDIA5_EFO_0007814	UKBPPP_2023	continuous-5084-both_sexes-irnt, continuous-5087-both_sexes-irnt, continuous-5085-both_sexes-irnt	Spherical power (right)	Spherical power (right)	-0.117467	0.0105679	1.05589e-28	-0.13203	0.0308171	1.83321e-05	-0.118665	0.019637	1.51364e-09	1.05589	-28	1.83321	-5	1.51364	-9		6_29855837_A_G, 6_29864947_C_T					no		TRUE		3	trans-MR, mixed-MR, trans-coloc	no	no
PDIA5	PDIA5_EFO_0007946	UKBPPP_2023	continuous-2080-both_sexes	Frequency of tiredness / lethargy in last 2 weeks	Frequency of tiredness / lethargy in last 2 weeks	-0.0447191	0.00400195	5.44627e-29	-0.0416801	0.0109269	0.000136488	-0.0395246	0.00644794	8.79901e-10	5.44627	-29	1.36488	-4	8.79901	-10		6_27104763_A_G					no		FALSE		3	trans-MR, mixed-MR, trans-coloc	no	no
PDIA5	PDIA5_EFO_0007984	UKBPPP_2023	continuous-30110-both_sexes-irnt	Platelet distribution width	Platelet distribution width	-0.14392	0.00948234	4.96671e-52	-0.155094	0.0259126	2.16027e-09	-0.148711	0.0108998	2.20858e-42	4.96671	-52	2.16027	-9	2.20858	-42	3_123064226_T_A	8_105569300_A_T	8_105569300_A_T (ENSG00000254141,ENSG00000253420,RPL12P24,ENSG00000294727,ZFPM2,ENSG00000253526,ENSG00000243171,Y_RNA,TMCC1P1,LINC03084)	no			no	0.843538	FALSE	genetic_association	5	cis-MR, trans-MR, mixed-MR, cis-coloc, trans-coloc	no	no
PDIA5	PDIA5_EFO_0007985	UKBPPP_2023	continuous-30090-both_sexes-irnt	Platelet crit	Platelet crit	-0.120255	0.00647893	6.66116e-77	-0.175481	0.0539355	0.00113978	-0.1321	0.00992692	2.10129e-40	6.66116	-77	1.13978	-3	2.10129	-40	3_123064226_T_A	8_105569300_A_T	8_105569300_A_T (ENSG00000254141,ENSG00000253420,RPL12P24,ENSG00000294727,ZFPM2,ENSG00000253526,ENSG00000243171,Y_RNA,TMCC1P1,LINC03084)				no	0.80651	FALSE	genetic_association	5	cis-MR, trans-MR, mixed-MR, cis-coloc, trans-coloc	no	no
PDIA5	PDIA5_EFO_0007986	UKBPPP_2023	continuous-30250-both_sexes-irnt	Reticulocyte count	Reticulocyte count	-0.251349	0.00797225	3.59816e-218	-0.164324	0.0428593	0.000126062	-0.229722	0.0118575	1.29151e-83	3.59816	-218	1.26062	-4	1.29151	-83		6_32993844_A_G					no		FALSE		3	trans-MR, mixed-MR, trans-coloc	no	no
PDIA5	PDIA5_EFO_0007990	UKBPPP_2023	continuous-30200-both_sexes-irnt	Neutrophill percentage	Neutrophill percentage	0.112018	0.00666076	1.81248e-63	0.0833376	0.0313108	0.00777635	0.100905	0.00888296	6.66389e-30	1.81248	-63	7.77635	-3	6.66389	-30		6_25488037_C_A	6_25488037_C_A (ENSG00000294657,CMAHP,ENSG00000302766,RNU6-987P,ENSG00000286933,SCGN,PRELID1P2,Y_RNA,CARMIL1,HNRNPA3P17)				no		FALSE		3	trans-MR, mixed-MR, trans-coloc	no	no
PDIA5	PDIA5_EFO_0007991	UKBPPP_2023	continuous-30210-both_sexes-irnt	Eosinophill percentage	Eosinophill percentage	-0.108893	0.00868442	4.57557e-36	-0.139972	0.0440779	0.00149545	-0.145746	0.0108999	8.89794e-41	4.57557	-36	1.49545	-3	8.89794	-41		6_28121703_C_T					no		FALSE		3	trans-MR, mixed-MR, trans-coloc	no	no
PDIA5	PDIA5_EFO_0007993	UKBPPP_2023	continuous-30180-both_sexes-irnt	Lymphocyte percentage	Lymphocyte percentage	-0.0906592	0.00632335	1.2812e-46	-0.0480083	0.0331129	0.147103	-0.0795093	0.00859986	2.34308e-20	1.2812	-46	1.47103	-1	2.34308	-20			8_105569300_A_T (ENSG00000254141,ENSG00000253420,RPL12P24,ENSG00000294727,ZFPM2,ENSG00000253526,ENSG00000243171,Y_RNA,TMCC1P1,LINC03084)				no		FALSE		2	trans-MR, mixed-MR	no	no
PDIA5	PDIA5_EFO_0008002	UKBPPP_2023	categorical-6164-both_sexes-2	Types of physical activity in last 4 weeks	physical activity measurement	-0.072663	0.00994073	2.67901e-13	-0.0961947	0.0215651	8.17084e-06	-0.0788079	0.014757	9.27636e-08	2.67901	-13	8.17084	-6	9.27636	-8			6_26037373_G_A (H2AC4,H3C2,H2BC3,ENSG00000299128,H2AC5P,H3C3,ENSG00000299111,H4C2,ENSG00000295483,H4C1)				no		FALSE		1	trans-MR	no	no
PDIA5	PDIA5_EFO_0008496	UKBPPP_2023	phecode-070.4-both_sexes	Chronic hepatitis	Chronic hepatitis	2.77112	0.180653	4.16759e-53	3.158	0.398685	2.44249e-15	2.8399	0.269534	5.87355e-26	4.16759	-53	2.44249	-15	5.87355	-26		6_32993844_A_G					no		FALSE		3	trans-MR, mixed-MR, trans-coloc	no	no
PDIA5	PDIA5_EFO_0008561	UKBPPP_2023	icd10-K44-both_sexes	K44 Diaphragmatic hernia	K44 Diaphragmatic hernia	-0.16108	0.0199107	5.95954e-16	-0.225691	0.0399013	1.54734e-08	-0.156679	0.0284453	3.6277e-08	5.95954	-16	1.54734	-8	3.6277	-8		6_27104763_A_G					no		FALSE		3	trans-MR, mixed-MR, trans-coloc	no	no
PDIA5	PDIA5_EFO_0008622	UKBPPP_2023	icd10-N84-both_sexes	N84 Polyp of female genital tract	N84 Polyp of female genital tract	-0.185531	0.0289339	1.43407e-10	-0.224809	0.0493586	5.24827e-06	-0.182254	0.0403061	6.13316e-06	1.43407	-10	5.24827	-6	6.13316	-6							no		FALSE		1	trans-MR	no	no
PDIA5	PDIA5_EFO_0009189	UKBPPP_2023	icd10-E05-both_sexes	E05 Thyrotoxicosis [hyperthyroidism]	E05 Thyrotoxicosis [hyperthyroidism]	1.73731	0.0734563	1.15387e-123	2.00052	0.192713	0	1.87212	0.107076	1.89435e-68	1.15387	-123	3.03274	-25	1.89435	-68		6_33131189_C_A					no		FALSE		3	trans-MR, mixed-MR, trans-coloc	no	no
PDIA5	PDIA5_EFO_0009190	UKBPPP_2023	phecode-242-both_sexes	Thyrotoxicosis with or without goiter	Thyrotoxicosis with or without goiter	1.75258	0.0732263	1.36477e-126	2.04129	0.1963	0	1.91911	0.107183	1.07953e-71	1.36477	-126	2.50913	-25	1.07953	-71		6_33131189_C_A					no		FALSE		3	trans-MR, mixed-MR, trans-coloc	no	no
PDIA5	PDIA5_EFO_0009270	UKBPPP_2023	continuous-78-both_sexes-irnt, continuous-3148-both_sexes-irnt	Heel bone mineral density (BMD) T-score, automated	Heel bone mineral density (BMD) T-score, automated	0.0775913	0.00702504	2.31865e-28	0.10003	0.0275007	0.00027545	0.0857075	0.0147983	6.96775e-09	2.31865	-28	2.7545	-4	6.96775	-9		6_27827459_T_G					no		TRUE		2	trans-MR, trans-coloc	no	no
PDIA5	PDIA5_EFO_0009387	UKBPPP_2023	phecode-351-both_sexes	Other peripheral nerve disorders	Other peripheral nerve disorders	0.201657	0.0248408	4.74008e-16	0.150046	0.0501346	0.00276369	0.194103	0.0384522	4.46689e-07	4.74008	-16	2.76369	-3	4.46689	-7		6_32312837_CT_C					no		FALSE	literature	3	trans-MR, mixed-MR, trans-coloc	no	no
PDIA5	PDIA5_EFO_0009432	UKBPPP_2023	icd10-M72-both_sexes	M72 Fibroblastic disorders	M72 Fibroblastic disorders	0.391453	0.0537151	3.15589e-13	0.359584	0.110066	0.00108704	0.419617	0.0750399	2.24574e-08	3.15589	-13	1.08704	-3	2.24574	-8							no		FALSE		2	trans-MR, mixed-MR	no	no
PDIA5	PDIA5_EFO_0009479	UKBPPP_2023	categorical-20002-both_sexes-1414	Non-cancer illness code, self-reported	throat disease	1.15511	0.154965	9.05502e-14	1.0078	0.283802	0.000383678	1.03533	0.219742	2.45791e-06	9.05502	-14	3.83678	-4	2.45791	-6							no		FALSE		2	trans-MR, mixed-MR	no	no
PDIA5	PDIA5_EFO_0009485	UKBPPP_2023	icd10-S05-both_sexes	S05 Injury of eye and orbit	S05 Injury of eye and orbit	1.07235	0.150872	1.18001e-12	1.202	0.257327	2.99578e-06	1.03772	0.213845	1.21796e-06	1.18001	-12	2.99578	-6	1.21796	-6							no		FALSE		2	trans-MR, mixed-MR	no	no
PDIA5	PDIA5_EFO_0009491	UKBPPP_2023	categorical-20002-both_sexes-1234	Non-cancer illness code, self-reported	adrenocortical insufficiency	4.34986	0.268142	3.51207e-59	4.44379	0.710322	3.9494e-10	4.45963	0.394481	1.23899e-29	3.51207	-59	3.9494	-10	1.23899	-29		6_32094910_G_A					no		FALSE		3	trans-MR, mixed-MR, trans-coloc	no	no
PDIA5	PDIA5_EFO_0009507	UKBPPP_2023	phecode-835-both_sexes	Internal derangement of knee	Internal derangement of knee	0.173758	0.0241345	6.04027e-13	0.281694	0.040109	2.16827e-12	0.191744	0.0357651	8.26714e-08	6.04027	-13	2.16827	-12	8.26714	-8		6_29663266_CA_C					no		FALSE		3	trans-MR, mixed-MR, trans-coloc	no	no
PDIA5	PDIA5_EFO_0009512	UKBPPP_2023	icd10-S82-both_sexes	S82 Fracture of lower leg, including ankle	S82 Fracture of lower leg, including ankle	0.655941	0.0912694	6.6299e-13	0.826399	0.157078	1.43209e-07	0.736816	0.129558	1.29163e-08	6.6299	-13	1.43209	-7	1.29163	-8		6_32568368_T_G					no		FALSE		2	trans-MR, trans-coloc	no	no
PDIA5	PDIA5_EFO_0009536	UKBPPP_2023	phecode-371.3-both_sexes	Inflammation of eyelids	Inflammation of eyelids	-0.548465	0.0585083	6.97466e-21	-0.713735	0.136415	1.67608e-07	-0.525372	0.0886801	3.13521e-09	6.97466	-21	1.67608	-7	3.13521	-9		6_32029544_C_T					no		FALSE		3	trans-MR, mixed-MR, trans-coloc	no	no
PDIA5	PDIA5_EFO_0009542	UKBPPP_2023	phecode-540-both_sexes	Appendiceal conditions	Appendiceal conditions	0.236139	0.0385598	9.12702e-10	0.288851	0.067088	1.66565e-05	0.217717	0.0594114	0.000247757	9.12702	-10	1.66565	-5	2.47757	-4							no		FALSE		1	mixed-MR	no	no
PDIA5	PDIA5_EFO_0009544	UKBPPP_2023	icd10-K22-both_sexes	K22 Other diseases of oesophagus	K22 Other diseases of oesophagus	-0.189782	0.0284262	2.45031e-11	-0.223607	0.0652411	0.000609397	-0.193829	0.048561	6.56703e-05	2.45031	-11	6.09397	-4	6.56703	-5		6_27104763_A_G					no		FALSE	literature	2	trans-MR, trans-coloc	no	no
PDIA5	PDIA5_EFO_0009549	UKBPPP_2023	icd10-N85-both_sexes	N85 Other noninflammatory disorders of uterus, except cervix	N85 Other noninflammatory disorders of uterus, except cervix	-0.274989	0.0390896	1.99478e-12	-0.312338	0.0683089	4.82107e-06	-0.262012	0.0565033	3.5333e-06	1.99478	-12	4.82107	-6	3.5333	-6							no	0.381029	FALSE	literature, genetic_association	2	trans-MR, mixed-MR	no	no
PDIA5	PDIA5_EFO_0009554	UKBPPP_2023	icd10-K90-both_sexes, phecode-557-both_sexes	K90 Intestinal malabsorption	K90 Intestinal malabsorption	6.83422	0.139249	0	7.36548	0.806698	0	6.80514	0.184702	3.66766e-297	1.43627	-525	6.82366	-20	3.66766	-297		6_33023193_A_T					no	0.049542	TRUE	genetic_association	3	trans-MR, mixed-MR, trans-coloc	no	no
PDIA5	PDIA5_EFO_0009558	UKBPPP_2023	icd10-G56-both_sexes	G56 Mononeuropathies of upper limb	G56 Mononeuropathies of upper limb	0.253252	0.0278888	1.07789e-19	0.341672	0.0533339	1.49106e-10	0.295438	0.0410585	6.22171e-13	1.07789	-19	1.49106	-10	6.22171	-13		6_31684428_CT_C					no		FALSE		3	trans-MR, mixed-MR, trans-coloc	no	no
PDIA5	PDIA5_EFO_0009566	UKBPPP_2023	icd10-N25-both_sexes	N25 Disorders resulting from impaired renal tubular function	N25 Disorders resulting from impaired renal tubular function	1.99945	0.29218	7.74394e-12	1.80168	0.544607	0.000938945	1.7552	0.434653	5.38703e-05	7.74394	-12	9.38945	-4	5.38703	-5			6_25488037_C_A (ENSG00000294657,CMAHP,ENSG00000302766,RNU6-987P,ENSG00000286933,SCGN,PRELID1P2,Y_RNA,CARMIL1,HNRNPA3P17)				no		FALSE		2	trans-MR, mixed-MR	no	no
PDIA5	PDIA5_EFO_0009589	UKBPPP_2023	continuous-20520-both_sexes, continuous-20509-both_sexes	Recent worrying too much about different things	Recent worrying too much about different things	-0.0455199	0.00545738	7.36713e-17	-0.0544451	0.0115383	2.37434e-06	-0.0559574	0.00802981	3.1988e-12	7.36713	-17	2.37434	-6	3.1988	-12							no		TRUE		2	trans-MR, mixed-MR	no	no
PDIA5	PDIA5_EFO_0009602	UKBPPP_2023	icd10-N42-both_sexes	N42 Other disorders of prostate	N42 Other disorders of prostate	-0.724443	0.0803171	1.8844e-19	-0.986518	0.185225	1.0037e-07	-0.775204	0.126438	8.72757e-10	1.8844	-19	1.0037	-7	8.72757	-10		6_29855837_A_G					no		FALSE	literature	3	trans-MR, mixed-MR, trans-coloc	no	no
PDIA5	PDIA5_EFO_0009605	UKBPPP_2023	icd10-E16-both_sexes, phecode-251-both_sexes	E16 Other disorders of pancreatic internal secretion	E16 Other disorders of pancreatic internal secretion	1.10038	0.0919898	5.62431e-33	1.38483	0.213036	8.00795e-11	1.19647	0.135752	1.21109e-18	5.62431	-33	8.00795	-11	1.21109	-18		6_32993844_A_G					no	0.0644996	TRUE	genetic_association	3	trans-MR, mixed-MR, trans-coloc	no	no
PDIA5	PDIA5_EFO_0009664	UKBPPP_2023	icd10-H05-both_sexes	H05 Disorders of orbit	H05 Disorders of orbit	1.01452	0.160617	2.67757e-10	0.919731	0.279832	0.0010136	0.953254	0.224142	2.11017e-05	2.67757	-10	1.0136	-3	2.11017	-5							no		FALSE		1	trans-MR	no	no
PDIA5	PDIA5_EFO_0009682	UKBPPP_2023	icd10-O32-both_sexes	O32 Maternal care for known or suspected malpresentation of foetus	O32 Maternal care for known or suspected malpresentation of foetus	1.33825	0.0961659	5.06352e-44	-1.05616	0.215419	9.44788e-07	-0.475564	0.0701851	1.23671e-11	5.06352	-44	9.44788	-7	1.23671	-11			7_134318402_A_AC (SLC35B4,ENSG00000308856,ENSG00000231098,ENSG00000229177,ENSG00000309746,ENSG00000302810,LINC03060,AKR1B1,LRGUK,AKR1B10)				no	0.381029	FALSE	genetic_association	3	cis-MR, trans-MR, mixed-MR	no	no
PDIA5	PDIA5_EFO_0009690	UKBPPP_2023	phecode-598-both_sexes	Abnormal findings on examination of urine	Abnormal findings on examination of urine	-0.392203	0.0459925	1.49484e-17	-0.494726	0.0801267	6.64572e-10	-0.379158	0.0704292	7.30356e-08	1.49484	-17	6.64572	-10	7.30356	-8		6_30370197_G_A					no		FALSE	literature	3	trans-MR, mixed-MR, trans-coloc	no	no
PDIA5	PDIA5_EFO_0009721	UKBPPP_2023	continuous-3526-both_sexes-irnt	Mother's age at death	Mother's age at death	-0.0357502	0.00582658	8.47871e-10	-0.0397859	0.0129015	0.00204361	-0.038402	0.00798545	1.51689e-06	8.47871	-10	2.04361	-3	1.51689	-6							no		FALSE		1	trans-MR	no	no
PDIA5	PDIA5_EFO_0009749	UKBPPP_2023	continuous-2139-both_sexes-irnt	Age first had sexual intercourse	Age first had sexual intercourse	0.0511868	0.00557327	4.14093e-20	0.0426965	0.0168321	0.0111928	0.0520602	0.00829859	3.53274e-10	4.14093	-20	1.11928	-2	3.53274	-10							no		FALSE		2	trans-MR, mixed-MR	no	no
PDIA5	PDIA5_EFO_0009786	UKBPPP_2023	icd10-Z51-both_sexes	Z51 Other medical care	Z51 Other medical care	0.17015	0.0176638	5.81776e-22	0.122505	0.0361961	0.000713135	0.174279	0.0271081	1.28393e-10	5.81776	-22	7.13135	-4	1.28393	-10		6_32993844_A_G					no		FALSE		3	trans-MR, mixed-MR, trans-coloc	no	no
PDIA5	PDIA5_EFO_0010701	UKBPPP_2023	GCST90002396	Mean reticulocyte volume	Mean reticulocyte volume	0.252492	0.00679041	1.25506e-302	0.164191	0.0312337	1.46555e-07	0.238011	0.01031	6.49204e-118	1.25506	-302	1.46555	-7	6.49204	-118		6_31117563_G_A					no		FALSE		3	trans-MR, mixed-MR, trans-coloc	no	no
PDIA5	PDIA5_EFO_0011011	UKBPPP_2023	continuous-20015-both_sexes-irnt	Sitting height	Sitting height	0.190269	0.0085298	3.20107e-110	0.229243	0.0466681	9.00622e-07	0.219865	0.0128306	7.99311e-66	3.20107	-110	9.00622	-7	7.99311	-66		6_33023193_A_T					no		FALSE		2	trans-MR, trans-coloc	no	no
PDIA5	PDIA5_EFO_1000018	UKBPPP_2023	icd10-N32-both_sexes, phecode-596-both_sexes	N32 Other disorders of bladder	N32 Other disorders of bladder	-0.199143	0.0297195	2.07354e-11	-0.237194	0.0519006	4.87324e-06	-0.178289	0.0435558	4.25191e-05	2.07354	-11	4.87324	-6	4.25191	-5			6_25488037_C_A (ENSG00000294657,CMAHP,ENSG00000302766,RNU6-987P,ENSG00000286933,SCGN,PRELID1P2,Y_RNA,CARMIL1,HNRNPA3P17)				no		TRUE	literature	2	trans-MR, mixed-MR	no	no
PDIA5	PDIA5_EFO_1000243	UKBPPP_2023	phecode-706.2-both_sexes	Sebaceous cyst	Sebaceous cyst	-0.326371	0.0332941	1.09652e-22	-0.439257	0.0796414	3.4792e-08	-0.316559	0.0504287	3.44353e-10	1.09652	-22	3.4792	-8	3.44353	-10		6_29663266_CA_C					no		FALSE		3	trans-MR, mixed-MR, trans-coloc	no	no
PDIA5	PDIA5_EFO_1000391	UKBPPP_2023	icd10-J33-both_sexes, phecode-471-both_sexes	J33 Nasal polyp	J33 Nasal polyp	0.397583	0.0532129	7.92561e-14	0.299522	0.191137	0.117103	0.466542	0.0768812	1.29229e-09	7.92561	-14	1.17103	-1	1.29229	-9		6_30832449_CAA_C					no		TRUE		3	trans-MR, mixed-MR, trans-coloc	no	no
PDIA5	PDIA5_EFO_1000438	UKBPPP_2023	phecode-728.71-both_sexes	Contracture of palmar fascia [Dupuytren's disease]	Contracture of palmar fascia [Dupuytren's disease]	0.536543	0.0494413	1.9487e-27	0.507807	0.103128	8.47684e-07	0.516843	0.0732572	1.72365e-12	1.9487	-27	8.47684	-7	1.72365	-12		6_30505512_A_AAAC					no		FALSE		3	trans-MR, mixed-MR, trans-coloc	no	no
PDIA5	PDIA5_EFO_1000627	UKBPPP_2023	GCST90038635	Thyroid problem (not cancer)	Thyroid problem (not cancer)	0.0390786	0.00169458	1.14233e-117	0.0473913	0.00968027	9.79784e-07	0.0409433	0.00209455	4.32651e-85	1.14233	-117	9.79784	-7	4.32651	-85		6_32029544_C_T					no		FALSE	literature	2	trans-MR, trans-coloc	no	no
PDIA5	PDIA5_EFO_1000724	UKBPPP_2023	phecode-695.7-both_sexes	Prurigo and Lichen	Prurigo and Lichen	0.989944	0.100171	4.95692e-23	1.21989	0.214509	1.29363e-08	1.03115	0.142884	5.32591e-13	4.95692	-23	1.29363	-8	5.32591	-13		6_32029544_C_T					no		FALSE		3	trans-MR, mixed-MR, trans-coloc	no	no
PDIA5	PDIA5_EFO_1000726	UKBPPP_2023	icd10-L43-both_sexes	L43 Lichen planus	L43 Lichen planus	0.888471	0.118435	6.29567e-14	1.16433	0.287213	5.03722e-05	1.02514	0.170028	1.64712e-09	6.29567	-14	5.03722	-5	1.64712	-9							no		FALSE		2	trans-MR, mixed-MR	no	no
PDIA5	PDIA5_EFO_1000760	UKBPPP_2023	categorical-20002-both_sexes-1660	Non-cancer illness code, self-reported	rosacea	-0.716776	0.115558	5.54844e-10	-0.801857	0.211247	0.000147151	-0.832906	0.173499	1.58167e-06	5.54844	-10	1.47151	-4	1.58167	-6							no		FALSE		1	trans-MR	no	no
PDIA5	PDIA5_EFO_1000840	UKBPPP_2023	phecode-596.1-both_sexes	Bladder neck obstruction	Bladder neck obstruction	-0.475019	0.0643734	1.59344e-13	-0.503571	0.12443	5.18717e-05	-0.536539	0.0938722	1.09299e-08	1.59344	-13	5.18717	-5	1.09299	-8		6_32029544_C_T					no		FALSE		3	trans-MR, mixed-MR, trans-coloc	no	no
PDIA5	PDIA5_EFO_1000900	UKBPPP_2023	icd10-M51-both_sexes	M51 Other intervertebral disk disorders	M51 Other intervertebral disk disorders	0.244517	0.0317136	1.25675e-14	0.270846	0.0553063	9.72142e-07	0.229835	0.0459587	5.70626e-07	1.25675	-14	9.72142	-7	5.70626	-7		6_32029544_C_T					no		FALSE		3	trans-MR, mixed-MR, trans-coloc	no	no
PDIA5	PDIA5_EFO_1001055,HP_0000836	UKBPPP_2023	categorical-20002-both_sexes-1226	Non-cancer illness code, self-reported	myxedema,NA	0.619826	0.0380656	1.3014e-59	0.711879	0.237446	0.00271699	0.62373	0.0478475	7.65716e-39	1.3014	-59	2.71699	-3	7.65716	-39		6_27104763_A_G					no		FALSE		2	trans-MR, trans-coloc	no	no
PDIA5	PDIA5_EFO_1001145	UKBPPP_2023	phecode-443.1-both_sexes	Raynaud's syndrome	Raynaud's syndrome	0.791475	0.0772459	1.23121e-24	0.703874	0.133957	1.48458e-07	0.735338	0.110276	2.5901e-11	1.23121	-24	1.48458	-7	2.5901	-11		6_31011379_C_T					no		FALSE		3	trans-MR, mixed-MR, trans-coloc	no	no
PDIA5	PDIA5_EFO_1001329	UKBPPP_2023	icd10-L72-both_sexes	L72 Follicular cysts of skin and subcutaneous tissue	L72 Follicular cysts of skin and subcutaneous tissue	-0.335834	0.0336994	2.1564e-23	-0.427079	0.0801563	9.92598e-08	-0.315738	0.0507566	4.95169e-10	2.1564	-23	9.92598	-8	4.95169	-10		6_29663266_CA_C					no		FALSE		2	trans-MR, trans-coloc	no	no
PDIA5	PDIA5_EFO_1001435	UKBPPP_2023	icd10-M65-both_sexes, phecode-727.1-both_sexes	M65 Synovitis and tenosynovitis	M65 Synovitis and tenosynovitis	0.64012	0.058335	5.14359e-28	0.763387	0.114184	2.30018e-11	0.598938	0.0891517	1.83995e-11	5.14359	-28	2.30018	-11	1.83995	-11		6_25488037_C_A	6_25488037_C_A (ENSG00000294657,CMAHP,ENSG00000302766,RNU6-987P,ENSG00000286933,SCGN,PRELID1P2,Y_RNA,CARMIL1,HNRNPA3P17)				no		TRUE		3	trans-MR, mixed-MR, trans-coloc	no	no
PDIA5	PDIA5_EFO_1001455	UKBPPP_2023	categorical-20002-both_sexes-1415	Non-cancer illness code, self-reported	auditory system disease	-0.299915	0.0488824	8.49204e-10	-0.254799	0.0852567	0.00280253	-0.302541	0.0711522	2.11841e-05	8.49204	-10	2.80253	-3	2.11841	-5							no		FALSE		1	trans-MR	no	no
PDIA5	PDIA5_EFO_1001463	UKBPPP_2023	icd10-K52-both_sexes	K52 Other non-infective gastro-enteritis and colitis	K52 Other non-infective gastro-enteritis and colitis	0.148589	0.0231292	1.32471e-10	0.231889	0.0412514	1.89456e-08	0.178479	0.0327011	4.81828e-08	1.32471	-10	1.89456	-8	4.81828	-8			6_24987877_C_G (PPIAP29,ENSG00000299310,ENSG00000299293,ENSG00000285801,ENSG00000288887,ASS1P1,MTCO2P33,RN7SL334P,ENSG00000299278,RIPOR2)				no		FALSE	literature	1	trans-MR	no	no
PDIA5	PDIA5_EFO_1001506	UKBPPP_2023	phecode-365.2-both_sexes	Primary angle-closure glaucoma	Primary angle-closure glaucoma	-0.842226	0.102169	1.67292e-16	-0.876647	0.233396	0.000172614	-0.849455	0.144917	4.58259e-09	1.67292	-16	1.72614	-4	4.58259	-9		6_29855837_A_G					no		FALSE		3	trans-MR, mixed-MR, trans-coloc	no	no
PDIA5	PDIA5_EFO_1001864	UKBPPP_2023	icd10-N81-both_sexes	N81 Female genital prolapse	N81 Female genital prolapse	-0.248932	0.0274994	1.40016e-19	-0.323864	0.0498642	8.30809e-11	-0.25107	0.0443925	1.55227e-08	1.40016	-19	8.30809	-11	1.55227	-8		6_27827459_T_G					no		FALSE		2	trans-MR, trans-coloc	no	no
PDIA5	PDIA5_EFO_1001986	UKBPPP_2023	phecode-709-both_sexes, icd10-M35-both_sexes	Diffuse diseases of connective tissue	Diffuse diseases of connective tissue	2.09712	0.0984802	1.26674e-100	2.17787	0.234961	0	2.11551	0.141366	1.24712e-50	1.26674	-100	1.87743	-20	1.24712	-50		6_31117563_G_A, 6_29855837_A_G					no		TRUE	literature	3	trans-MR, mixed-MR, trans-coloc	no	no
PDIA5	PDIA5_EFO_1002048	UKBPPP_2023	phecode-585-both_sexes	Renal failure	Renal failure	0.225009	0.0262655	1.06456e-17	0.299965	0.0456932	5.21174e-11	0.257833	0.0382016	1.48589e-11	1.06456	-17	5.21174	-11	1.48589	-11		6_32440723_T_G					no		FALSE		3	trans-MR, mixed-MR, trans-coloc	no	no
PDIA5	PDIA5_EFO_1002049	UKBPPP_2023	icd10-N08-both_sexes	N08 Glomerular disorders in diseases classified elsewhere	N08 Glomerular disorders in diseases classified elsewhere	1.03837	0.14403	5.61868e-13	1.1045	0.298448	0.000214914	1.0734	0.211266	3.75851e-07	5.61868	-13	2.14914	-4	3.75851	-7		6_32225787_C_T					no		FALSE		3	trans-MR, mixed-MR, trans-coloc	no	no
PDIA5	PDIA5_EFO_1002050,MONDO_0002331	UKBPPP_2023	phecode-580.2-both_sexes, phecode-580.3-both_sexes	Nephrotic syndrome without mention of glomerulonephritis	Nephrotic syndrome without mention of glomerulonephritis	1.34246	0.129478	3.456e-25	1.57554	0.257176	8.9941e-10	1.32292	0.182413	4.09582e-13	3.456	-25	8.9941	-10	4.09582	-13		6_32993844_A_G, 6_32225787_C_T					no		TRUE		3	trans-MR, mixed-MR, trans-coloc	no	no
PDIA5	PDIA5_Erythema nodosum	UKBPPP_2023	L12_ERYTHEMANODOSUM	Erythema nodosum	Erythema nodosum	1.07696	0.11631	2.05569e-20	1.26584	0.248931	3.67394e-07	1.14768	0.163438	2.18573e-12	2.05569	-20	3.67394	-7	2.18573	-12		6_32094910_G_A					no		FALSE		3	trans-MR, mixed-MR, trans-coloc	no	no
PDIA5	PDIA5_Esophagitis, GERD and related diseases	UKBPPP_2023	phecode-530.1-both_sexes	Esophagitis, GERD and related diseases	Esophagitis, GERD and related diseases	-0.187745	0.0174292	4.67262e-27	-0.187203	0.0435151	1.69249e-05	-0.199454	0.0287019	3.67506e-12	4.67262	-27	1.69249	-5	3.67506	-12		6_27104763_A_G					no		FALSE		3	trans-MR, mixed-MR, trans-coloc	no	no
PDIA5	PDIA5_Ever had prolonged feelings of sadness or depression	UKBPPP_2023	categorical-20446-both_sexes-20446	Ever had prolonged feelings of sadness or depression	Ever had prolonged feelings of sadness or depression	-0.191847	0.0172499	9.8517e-29	-0.224577	0.0354335	2.32762e-10	-0.176596	0.0264305	2.36514e-11	9.8517	-29	2.32762	-10	2.36514	-11		6_29855837_A_G					no		FALSE		3	trans-MR, mixed-MR, trans-coloc	no	no
PDIA5	PDIA5_Ever had prostate specific antigen (PSA) test	UKBPPP_2023	categorical-2365-both_sexes-2365	Ever had prostate specific antigen (PSA) test	Ever had prostate specific antigen (PSA) test	-0.159831	0.0165301	4.07983e-22	-0.129304	0.0377389	0.000611897	-0.15434	0.0263242	4.54412e-09	4.07983	-22	6.11897	-4	4.54412	-9		6_29663266_CA_C					no		FALSE		3	trans-MR, mixed-MR, trans-coloc	no	no
PDIA5	PDIA5_Ever smoked	UKBPPP_2023	categorical-20160-both_sexes-20160	Ever smoked	Ever smoked	-0.0938423	0.0117517	1.40031e-15	-0.12464	0.0293886	2.22425e-05	-0.0967682	0.0172928	2.19531e-08	1.40031	-15	2.22425	-5	2.19531	-8		6_30663720_CA_C					no		FALSE		2	trans-MR, trans-coloc	no	no
PDIA5	PDIA5_Ever sought or received professional help for mental distress	UKBPPP_2023	categorical-20499-both_sexes-20499	Ever sought or received professional help for mental distress	Ever sought or received professional help for mental distress	-0.126627	0.0186113	1.01909e-11	-0.212096	0.0350331	1.41164e-09	-0.13438	0.0282737	2.00571e-06	1.01909	-11	1.41164	-9	2.00571	-6		6_29663266_CA_C					no		FALSE		3	trans-MR, mixed-MR, trans-coloc	no	no
PDIA5	PDIA5_Ever stopped smoking for 6+ months	UKBPPP_2023	categorical-2907-both_sexes-2907	Ever stopped smoking for 6+ months	Ever stopped smoking for 6+ months	-0.16911	0.0192341	1.46674e-18	-0.196288	0.0333432	3.93533e-09	-0.172007	0.0298483	8.27723e-09	1.46674	-18	3.93533	-9	8.27723	-9							no		FALSE		2	trans-MR, mixed-MR	no	no
PDIA5	PDIA5_Ever unenthusiastic/disinterested for a whole week	UKBPPP_2023	categorical-4631-both_sexes-4631	Ever unenthusiastic/disinterested for a whole week	Ever unenthusiastic/disinterested for a whole week	-0.22062	0.0177974	2.74068e-35	-0.224448	0.0397735	1.66961e-08	-0.218415	0.028206	9.66656e-15	2.74068	-35	1.66961	-8	9.66656	-15		6_29864947_C_T					no		FALSE		3	trans-MR, mixed-MR, trans-coloc	no	no
PDIA5	PDIA5_Ever worried more than most people would in similar situation	UKBPPP_2023	categorical-20425-both_sexes-20425	Ever worried more than most people would in similar situation	Ever worried more than most people would in similar situation	-0.133318	0.020719	1.23803e-10	-0.133041	0.0359894	0.000218446	-0.134589	0.0293072	4.38252e-06	1.23803	-10	2.18446	-4	4.38252	-6							no		FALSE		2	trans-MR, mixed-MR	no	no
PDIA5	PDIA5_Exfoliative dermatitis	UKBPPP_2023	L12_EXFOLIATIVE	Exfoliative dermatitis	Exfoliative dermatitis	1.22346	0.188002	7.63147e-11	2.05437	0.414088	7.00653e-07	1.35944	0.260428	1.78891e-07	7.63147	-11	7.00653	-7	1.78891	-7							no		FALSE		1	trans-MR	no	no
PDIA5	PDIA5_Exophthalmic conditions	UKBPPP_2023	H7_EXOPTHALMUS	Exophthalmic conditions	Exophthalmic conditions	1.7129	0.186778	4.69502e-20	2.91108	0.357203	4.44089e-16	2.05843	0.276865	1.04752e-13	4.69502	-20	4.44089	-16	1.04752	-13		6_32029544_C_T					no		FALSE		3	trans-MR, mixed-MR, trans-coloc	no	no
PDIA5	PDIA5_Eye problems/disorders	UKBPPP_2023	categorical-6148-both_sexes-1, categorical-6148-both_sexes-100	Eye problems/disorders	Eye problems/disorders	0.746532	0.0609545	1.73554e-34	0.77817	0.193812	5.94264e-05	0.734964	0.0900841	3.38801e-16	1.73554	-34	5.94264	-5	3.38801	-16		6_30663720_CA_C					no		TRUE		3	trans-MR, mixed-MR, trans-coloc	no	no
PDIA5	PDIA5_Fed-up feelings	UKBPPP_2023	categorical-1960-both_sexes-1960	Fed-up feelings	Fed-up feelings	-0.114157	0.0106143	5.61379e-27	-0.105841	0.0248524	2.0555e-05	-0.106194	0.0166912	1.98782e-10	5.61379	-27	2.0555	-5	1.98782	-10		6_28121703_C_T					no		FALSE		3	trans-MR, mixed-MR, trans-coloc	no	no
PDIA5	PDIA5_Felt distant from other people in past month	UKBPPP_2023	continuous-20496-both_sexes	Felt distant from other people in past month	Felt distant from other people in past month	-0.0868594	0.0115359	5.09482e-14	-0.075393	0.0256733	0.00331796	-0.0776286	0.016414	2.25172e-06	5.09482	-14	3.31796	-3	2.25172	-6							no		FALSE		1	trans-MR	no	no
PDIA5	PDIA5_Fracture of foot, except ankle	UKBPPP_2023	ST19_FRACT_FOOT_ANKLE	Fracture of foot, except ankle	Fracture of foot, except ankle	0.252692	0.0361651	2.80479e-12	0.410773	0.0655196	3.62291e-10	0.371376	0.0518901	8.24804e-13	2.80479	-12	3.62291	-10	8.24804	-13		6_31684428_CT_C					no		FALSE		2	trans-MR, trans-coloc	no	no
PDIA5	PDIA5_Frequency of other exercises in last 4 weeks	UKBPPP_2023	continuous-3637-both_sexes	Frequency of other exercises in last 4 weeks	Frequency of other exercises in last 4 weeks	-0.0588037	0.0083166	1.54217e-12	-0.0877541	0.0152233	8.19188e-09	-0.0572926	0.0119726	1.70715e-06	1.54217	-12	8.19188	-9	1.70715	-6							no		FALSE		1	trans-MR	no	no
PDIA5	PDIA5_Frequency of tenseness / restlessness in last 2 weeks	UKBPPP_2023	continuous-2070-both_sexes	Frequency of tenseness / restlessness in last 2 weeks	Frequency of tenseness / restlessness in last 2 weeks	-0.0294232	0.00303512	3.18986e-22	-0.0320572	0.00836698	0.000127416	-0.0293854	0.00442225	3.03421e-11	3.18986	-22	1.27416	-4	3.03421	-11							no		FALSE		2	trans-MR, mixed-MR	no	no
PDIA5	PDIA5_Functional dyspepsia	UKBPPP_2023	K11_FUNCDYSP	Functional dyspepsia	Functional dyspepsia	0.334054	0.0346758	5.76449e-22	0.480358	0.0738343	7.72349e-11	0.401017	0.0514125	6.19062e-15	5.76449	-22	7.72349	-11	6.19062	-15		6_31011379_C_T					no		FALSE		2	trans-MR, trans-coloc	no	no
PDIA5	PDIA5_Generalized anxiety disorder	UKBPPP_2023	F5_GAD	Generalized anxiety disorder	Generalized anxiety disorder	-0.327303	0.0464019	1.74288e-12	-0.410932	0.0966599	2.12514e-05	-0.295758	0.0678851	1.32016e-05	1.74288	-12	2.12514	-5	1.32016	-5		6_28735831_AAC_A					no		FALSE		3	trans-MR, mixed-MR, trans-coloc	no	no
PDIA5	PDIA5_Genital prolapse	UKBPPP_2023	phecode-618-females	Genital prolapse	Genital prolapse	-0.244311	0.0270504	1.69032e-19	-0.318965	0.0480877	3.28992e-11	-0.231425	0.0438793	1.33385e-07	1.69032	-19	3.28992	-11	1.33385	-7		6_27104763_A_G					no		FALSE		2	trans-MR, trans-coloc	no	no
PDIA5	PDIA5_Glomerular diseases	UKBPPP_2023	N14_GLOMERULAR	Glomerular diseases	Glomerular diseases	0.522067	0.0493312	3.57651e-26	0.557922	0.231371	0.0158925	0.471773	0.071187	3.42047e-11	3.57651	-26	1.58925	-2	3.42047	-11							no		FALSE		2	trans-MR, mixed-MR	no	no
PDIA5	PDIA5_Glomerular disorders in diseases classified elsewhere	UKBPPP_2023	N14_GLOMEINOTH	Glomerular disorders in diseases classified elsewhere	Glomerular disorders in diseases classified elsewhere	0.608144	0.06337	8.25297e-22	0.578914	0.324085	0.0740499	0.563353	0.0895435	3.14647e-10	8.25297	-22	7.40499	-2	3.14647	-10							no		FALSE		2	trans-MR, mixed-MR	no	no
PDIA5	PDIA5_Granuloma annulare	UKBPPP_2023	L12_GRANUANNU	Granuloma annulare	Granuloma annulare	1.50583	0.155444	3.41431e-22	1.76582	0.260838	1.28959e-11	1.45771	0.222178	5.34482e-11	3.41431	-22	1.28959	-11	5.34482	-11		6_32225787_C_T					no		FALSE		3	trans-MR, mixed-MR, trans-coloc	no	no
PDIA5	PDIA5_Granulomatous disorders of skin and subcutaneous tissue	UKBPPP_2023	L12_GRANULOMATOUSSKIN	Granulomatous disorders of skin and subcutaneous tissue	Granulomatous disorders of skin and subcutaneous tissue	1.53771	0.115087	1.01847e-40	1.71949	0.236428	3.52163e-13	1.6186	0.173422	1.02632e-20	1.01847	-40	3.52163	-13	1.02632	-20		6_29520616_CAA_C					no		FALSE		3	trans-MR, mixed-MR, trans-coloc	no	no
PDIA5	PDIA5_Graves disease, strict definition	UKBPPP_2023	E4_GRAVES_STRICT	Graves disease, strict definition	Graves disease, strict definition	2.31142	0.0868356	4.1597e-156	3.02946	0.253705	0	2.44306	0.123137	1.33887e-87	4.1597	-156	7.24731	-33	1.33887	-87		6_25488037_C_A	6_25488037_C_A (ENSG00000294657,CMAHP,ENSG00000302766,RNU6-987P,ENSG00000286933,SCGN,PRELID1P2,Y_RNA,CARMIL1,HNRNPA3P17)				no		FALSE		3	trans-MR, mixed-MR, trans-coloc	no	no
PDIA5	PDIA5_Graves ophthalmopathy	UKBPPP_2023	GRAVES_OPHT	Graves ophthalmopathy	Graves ophthalmopathy	2.45955	0.132894	1.79404e-76	3.11358	0.266988	0	2.58714	0.185204	2.40538e-44	1.79404	-76	1.99622	-31	2.40538	-44		6_32993844_A_G					no		FALSE		3	trans-MR, mixed-MR, trans-coloc	no	no
PDIA5	PDIA5_Graves ophthalmopathy, strict	UKBPPP_2023	E4_GRAVES_OPHT_STRICT	Graves ophthalmopathy, strict	Graves ophthalmopathy, strict	2.54968	0.130185	2.0759e-85	3.04545	0.271036	0	2.59922	0.19113	4.04904e-42	2.0759	-85	2.70437	-29	4.04904	-42		6_32993844_A_G					no		FALSE		3	trans-MR, mixed-MR, trans-coloc	no	no
PDIA5	PDIA5_H36 Retinal disorders in diseases classified elsewhere	UKBPPP_2023	icd10-H36-both_sexes	H36 Retinal disorders in diseases classified elsewhere	H36 Retinal disorders in diseases classified elsewhere	1.08221	0.0778794	6.699e-44	1.21262	0.23153	1.62824e-07	1.07231	0.111657	7.71957e-22	6.699	-44	1.62824	-7	7.71957	-22		6_31117563_G_A					no		FALSE		3	trans-MR, mixed-MR, trans-coloc	no	no
PDIA5	PDIA5_HP_0000023	UKBPPP_2023	phecode-550.1-both_sexes, icd10-K40-both_sexes	Inguinal hernia	Inguinal hernia	-0.319062	0.0275498	5.12696e-31	-0.443475	0.0665173	2.60965e-11	-0.371739	0.0399294	1.2794e-20	5.12696	-31	2.60965	-11	1.2794	-20		6_33023193_A_T					no		TRUE		3	trans-MR, mixed-MR, trans-coloc	no	no
PDIA5	PDIA5_HP_0000520	UKBPPP_2023	phecode-242.3-both_sexes	Exophthalmos	Exophthalmos	2.23748	0.246898	1.27615e-19	2.50792	0.484024	2.20231e-07	2.28149	0.371773	8.42129e-10	1.27615	-19	2.20231	-7	8.42129	-10		6_32029544_C_T					no		FALSE		3	trans-MR, mixed-MR, trans-coloc	no	no
PDIA5	PDIA5_HP_0000545	UKBPPP_2023	categorical-6147-both_sexes-1	Reason for glasses/contact lenses	Myopia	0.134953	0.0169674	1.81056e-15	0.0283873	0.0335203	0.397068	0.0862618	0.0268897	0.00133669	1.81056	-15	3.97068	-1	1.33669	-3							no		FALSE		2	trans-MR, mixed-MR	no	no
PDIA5	PDIA5_HP_0000726,MONDO_0004975,HP_0100543	UKBPPP_2023	categorical-20002-both_sexes-1263	Non-cancer illness code, self-reported	dementia,Alzheimer disease,cognitive impairment	1.7386	0.247196	2.01704e-12	1.22934	0.425298	0.0038457	1.44463	0.365092	7.59325e-05	2.01704	-12	3.8457	-3	7.59325	-5			6_33454866_T_G (ZBTB9,SYNGAP1-AS1,MIR5004,SYNGAP1,CUTA,PHF1,RPL12P1,KIFC1,RPL35AP4,ENSG00000293518)				no		FALSE		1	mixed-MR	no	no
PDIA5	PDIA5_HP_0000790	UKBPPP_2023	phecode-593-both_sexes	Hematuria	Hematuria	-0.622937	0.0279826	8.71699e-110	-0.675435	0.0960223	2.00484e-12	-0.615916	0.0404192	1.97225e-52	8.71699	-110	2.00484	-12	1.97225	-52		6_33023193_A_T					no		FALSE		3	trans-MR, mixed-MR, trans-coloc	no	no
PDIA5	PDIA5_HP_0000836	UKBPPP_2023	categorical-20002-both_sexes-1225	Non-cancer illness code, self-reported	hyperthyroidism/thyrotoxicosis	2.44554	0.0765629	7.08491e-224	2.82134	0.332096	0	2.49217	0.102779	6.96464e-130	7.08491	-224	1.96999	-17	6.96464	-130		6_33023193_A_T					no		FALSE		3	trans-MR, mixed-MR, trans-coloc	no	no
PDIA5	PDIA5_HP_0000951	UKBPPP_2023	icd10-R23-both_sexes	R23 Other skin changes	R23 Other skin changes	0.651283	0.101365	1.31764e-10	0.7839	0.199492	8.51324e-05	0.660626	0.150845	1.18954e-05	1.31764	-10	8.51324	-5	1.18954	-5			6_26037373_G_A (H2AC4,H3C2,H2BC3,ENSG00000299128,H2AC5P,H3C3,ENSG00000299111,H4C2,ENSG00000295483,H4C1)				no		FALSE		1	trans-MR	no	no
PDIA5	PDIA5_HP_0000979	UKBPPP_2023	phecode-287-both_sexes	Purpura and other hemorrhagic conditions	Purpura and other hemorrhagic conditions	0.391095	0.0631176	5.78126e-10	0.520805	0.130421	6.51677e-05	0.45125	0.0943463	1.72778e-06	5.78126	-10	6.51677	-5	1.72778	-6		6_31487107_AT_A					no		FALSE		2	trans-MR, trans-coloc	no	no
PDIA5	PDIA5_HP_0001760	UKBPPP_2023	phecode-735-both_sexes	Acquired foot deformities	Acquired foot deformities	-0.282316	0.0300351	5.48068e-21	-0.323601	0.063266	3.13855e-07	-0.285681	0.043635	5.86858e-11	5.48068	-21	3.13855	-7	5.86858	-11		6_28339970_A_G					no		FALSE		3	trans-MR, mixed-MR, trans-coloc	no	no
PDIA5	PDIA5_HP_0001822	UKBPPP_2023	phecode-735.3-both_sexes	Hallux valgus (Bunion)	Hallux valgus (Bunion)	-0.368814	0.0361586	1.98466e-24	-0.447025	0.0810965	3.54261e-08	-0.406762	0.0539386	4.65659e-14	1.98466	-24	3.54261	-8	4.65659	-14		6_32008362_G_C					no		FALSE		3	trans-MR, mixed-MR, trans-coloc	no	no
PDIA5	PDIA5_HP_0001873	UKBPPP_2023	phecode-287.3-both_sexes	Thrombocytopenia	Thrombocytopenia	0.430751	0.0662352	7.85482e-11	0.519621	0.141243	0.000234225	0.446087	0.0960599	3.41998e-06	7.85482	-11	2.34225	-4	3.41998	-6		6_31487107_AT_A					no		FALSE		2	trans-MR, trans-coloc	no	no
PDIA5	PDIA5_HP_0001891	UKBPPP_2023	phecode-280-both_sexes, phecode-280.1-both_sexes, icd10-D50-both_sexes	Iron deficiency anemias, unspecified or not due to blood loss	Iron deficiency anemias, unspecified or not due to blood loss	0.306898	0.0300231	1.57965e-24	0.379447	0.0661106	9.49126e-09	0.328041	0.044347	1.3915e-13	1.57965	-24	9.49126	-9	1.3915	-13		6_32993844_A_G					no		TRUE		3	trans-MR, mixed-MR, trans-coloc	no	no
PDIA5	PDIA5_HP_0001943	UKBPPP_2023	phecode-251.1-both_sexes	Hypoglycemia	Hypoglycemia	1.04426	0.0909196	1.55941e-30	1.33092	0.211313	3.00899e-10	1.14251	0.133211	9.76656e-18	1.55941	-30	3.00899	-10	9.76656	-18		6_32993844_A_G					no		FALSE		3	trans-MR, mixed-MR, trans-coloc	no	no
PDIA5	PDIA5_HP_0002014	UKBPPP_2023	phecode-561.1-both_sexes	Diarrhea	Diarrhea	1.22704	0.119119	6.97619e-25	1.6816	0.301375	2.40849e-08	1.10569	0.180937	9.90557e-10	6.97619	-25	2.40849	-8	9.90557	-10		6_31117563_G_A					no		FALSE		2	trans-MR, trans-coloc	no	no
PDIA5	PDIA5_HP_0002024,EFO_0001060	UKBPPP_2023	categorical-20002-both_sexes-1456	Non-cancer illness code, self-reported	NA,celiac disease	8.59483	0.168274	0	4.69974	1.1057	2.13332e-05	7.70179	0.346888	3.24603e-109	4.96881	-569	2.13332	-5	3.24603	-109		6_33023193_A_T					no		FALSE		3	trans-MR, mixed-MR, trans-coloc	no	no
PDIA5	PDIA5_HP_0002027	UKBPPP_2023	categorical-6159-both_sexes-5	Pain type(s) experienced in last month	Abdominal pain	-0.216969	0.017499	2.64881e-35	-0.218389	0.0382987	1.1824e-08	-0.215009	0.0282012	2.45743e-14	2.64881	-35	1.1824	-8	2.45743	-14		6_29855837_A_G					no		FALSE		3	trans-MR, mixed-MR, trans-coloc	no	no
PDIA5	PDIA5_HP_0002036	UKBPPP_2023	categorical-20002-both_sexes-1474	Non-cancer illness code, self-reported	hiatus hernia	-0.35186	0.0310539	9.25393e-30	-0.368938	0.0603162	9.55165e-10	-0.337121	0.0483093	2.98585e-12	9.25393	-30	9.55165	-10	2.98585	-12		6_27104763_A_G					no		FALSE		3	trans-MR, mixed-MR, trans-coloc	no	no
PDIA5	PDIA5_HP_0002093	UKBPPP_2023	phecode-509.2-both_sexes	Respiratory insufficiency	Respiratory insufficiency	0.355748	0.0577852	7.44206e-10	0.332248	0.102052	0.00113121	0.302756	0.0813357	0.000197418	7.44206	-10	1.13121	-3	1.97418	-4							no		FALSE		1	trans-MR	no	no
PDIA5	PDIA5_HP_0002239	UKBPPP_2023	phecode-578-both_sexes	Gastrointestinal hemorrhage	Gastrointestinal hemorrhage	-0.12243	0.0196292	4.45643e-10	-0.0830865	0.0379276	0.0284763	-0.113482	0.0328712	0.000555769	4.45643	-10	2.84763	-2	5.55769	-4							no		FALSE		1	trans-MR	no	no
PDIA5	PDIA5_HP_0002315	UKBPPP_2023	categorical-6159-both_sexes-1	Pain type(s) experienced in last month	Headache	-0.190356	0.0134714	2.46679e-45	-0.249613	0.0325701	1.79856e-14	-0.19578	0.0199662	1.06538e-22	2.46679	-45	1.79856	-14	1.06538	-22		6_29855837_A_G					no		FALSE		3	trans-MR, mixed-MR, trans-coloc	no	no
PDIA5	PDIA5_HP_0002619	UKBPPP_2023	phecode-454-both_sexes, icd10-I83-both_sexes	Varicose veins	Varicose veins	-0.300556	0.0291761	6.94159e-25	-0.377036	0.0808353	3.09743e-06	-0.266661	0.0440325	1.39541e-09	6.94159	-25	3.09743	-6	1.39541	-9		6_29520616_CAA_C					no		TRUE		3	trans-MR, mixed-MR, trans-coloc	no	no
PDIA5	PDIA5_HP_0002756	UKBPPP_2023	phecode-743-both_sexes	Osteoporosis, osteopenia and pathological fracture	Osteoporosis, osteopenia and pathological fracture	0.206278	0.0312751	4.23533e-11	0.176645	0.054427	0.00117231	0.201557	0.0469707	1.77778e-05	4.23533	-11	1.17231	-3	1.77778	-5		6_32094910_G_A					no		FALSE		3	trans-MR, mixed-MR, trans-coloc	no	no
PDIA5	PDIA5_HP_0003040	UKBPPP_2023	phecode-716-both_sexes	Other arthropathies	Other arthropathies	0.13853	0.017181	7.44517e-16	0.227694	0.0378491	1.78978e-09	0.139771	0.0260299	7.89063e-08	7.44517	-16	1.78978	-9	7.89063	-8		6_27104763_A_G					no		FALSE		3	trans-MR, mixed-MR, trans-coloc	no	no
PDIA5	PDIA5_HP_0003124	UKBPPP_2023	categorical-20002-both_sexes-1473	Non-cancer illness code, self-reported	hypercholesterolemia	-0.0987768	0.0159552	5.98325e-10	-0.115741	0.0473081	0.0144241	-0.104693	0.0229757	5.19699e-06	5.98325	-10	1.44241	-2	5.19699	-6							no		FALSE		1	trans-MR	no	no
PDIA5	PDIA5_HP_0004299	UKBPPP_2023	phecode-550-both_sexes	Abdominal hernia	Abdominal hernia	-0.226811	0.01609	3.99326e-45	-0.273546	0.0409285	2.33285e-11	-0.20524	0.0246527	8.41467e-17	3.99326	-45	2.33285	-11	8.41467	-17		6_29864947_C_T					no		FALSE		3	trans-MR, mixed-MR, trans-coloc	no	no
PDIA5	PDIA5_HP_0012390	UKBPPP_2023	icd10-K60-both_sexes	K60 Fissure and fistula of anal and rectal regions	K60 Fissure and fistula of anal and rectal regions	0.495523	0.0513539	4.95463e-22	0.569465	0.0998001	1.15622e-08	0.501688	0.0736857	9.86281e-12	4.95463	-22	1.15622	-8	9.86281	-12		6_30505512_A_AAAC					no		FALSE		3	trans-MR, mixed-MR, trans-coloc	no	no
PDIA5	PDIA5_HP_0012603	UKBPPP_2023	continuous-30530-both_sexes-irnt	Sodium in urine	Sodium in urine	-0.0453848	0.00466922	2.47813e-22	-0.0394347	0.0137126	0.00402992	-0.0330705	0.00735127	6.84004e-06	2.47813	-22	4.02992	-3	6.84004	-6		6_28230344_C_T					no		FALSE		2	trans-MR, trans-coloc	no	no
PDIA5	PDIA5_HP_0025328	UKBPPP_2023	icd10-O46-both_sexes	O46 Antepartum haemorrhage, not elsewhere classified	O46 Antepartum haemorrhage, not elsewhere classified	1.1652	0.104914	1.16994e-28	-0.632058	0.178614	0.000402128	-0.185245	0.0771687	0.0163719	1.16994	-28	4.02128	-4	1.63719	-2			7_134318402_A_AC (SLC35B4,ENSG00000308856,ENSG00000231098,ENSG00000229177,ENSG00000309746,ENSG00000302810,LINC03060,AKR1B1,LRGUK,AKR1B10)				no		FALSE		2	trans-MR, mixed-MR	no	no
PDIA5	PDIA5_HP_0100537	UKBPPP_2023	phecode-728.7-both_sexes	Fasciitis	Fasciitis	0.439279	0.0455035	4.73879e-22	0.408038	0.0930459	1.15805e-05	0.41524	0.0690281	1.79298e-09	4.73879	-22	1.15805	-5	1.79298	-9		6_28121703_C_T					no		FALSE		3	trans-MR, mixed-MR, trans-coloc	no	no
PDIA5	PDIA5_Haematocrit percentage	UKBPPP_2023	continuous-30030-both_sexes-irnt	Haematocrit percentage	Haematocrit percentage	-0.116087	0.00886568	3.5631e-39	-0.197327	0.036123	4.69102e-08	-0.162594	0.0105489	1.32994e-53	3.5631	-39	4.69102	-8	1.32994	-53		6_32993844_A_G					no		FALSE		2	trans-MR, trans-coloc	no	no
PDIA5	PDIA5_Hearing difficulty/problems with background noise	UKBPPP_2023	categorical-2257-both_sexes-2257	Hearing difficulty/problems with background noise	Hearing difficulty/problems with background noise	-0.172202	0.0118321	5.53253e-48	-0.215533	0.035628	1.45263e-09	-0.168143	0.0189662	7.62116e-19	5.53253	-48	1.45263	-9	7.62116	-19		6_29864947_C_T					no		FALSE		3	trans-MR, mixed-MR, trans-coloc	no	no
PDIA5	PDIA5_Hemoptysis	UKBPPP_2023	phecode-516.1-both_sexes	Hemoptysis	Hemoptysis	-0.446868	0.042305	4.42288e-26	-0.520944	0.085106	9.29212e-10	-0.435845	0.0609584	8.68535e-13	4.42288	-26	9.29212	-10	8.68535	-13		6_31684428_CT_C					no		FALSE		3	trans-MR, mixed-MR, trans-coloc	no	no
PDIA5	PDIA5_Herpesviral [herpes simplex] infections	UKBPPP_2023	AB1_HERPES_SIMPLEX	Herpesviral [herpes simplex] infections	Herpesviral [herpes simplex] infections	0.364172	0.0573944	2.22325e-10	0.57507	0.124101	3.58898e-06	0.426293	0.0830746	2.87523e-07	2.22325	-10	3.58898	-6	2.87523	-7		6_25488037_C_A	6_25488037_C_A (ENSG00000294657,CMAHP,ENSG00000302766,RNU6-987P,ENSG00000286933,SCGN,PRELID1P2,Y_RNA,CARMIL1,HNRNPA3P17)				no		FALSE		2	trans-MR, trans-coloc	no	no
PDIA5	PDIA5_High light scatter reticulocyte count	UKBPPP_2023	continuous-30300-both_sexes-irnt	High light scatter reticulocyte count	High light scatter reticulocyte count	-0.2082	0.00708832	1.24244e-189	-0.133938	0.0401415	0.000847949	-0.193851	0.0106051	1.21427e-74	1.24244	-189	8.47949	-4	1.21427	-74		6_32993844_A_G					no		FALSE		3	trans-MR, mixed-MR, trans-coloc	no	no
PDIA5	PDIA5_High light scatter reticulocyte percentage	UKBPPP_2023	continuous-30290-both_sexes-irnt	High light scatter reticulocyte percentage	High light scatter reticulocyte percentage	-0.180568	0.00694161	3.58086e-149	-0.191382	0.0459833	3.15488e-05	-0.183615	0.00917869	5.03064e-89	3.58086	-149	3.15488	-5	5.03064	-89		6_32993844_A_G					no		FALSE		3	trans-MR, mixed-MR, trans-coloc	no	no
PDIA5	PDIA5_Hyperplasia of prostate	UKBPPP_2023	phecode-600-males	Hyperplasia of prostate	Hyperplasia of prostate	-0.321292	0.0331448	3.21091e-22	-0.501987	0.0940296	9.3664e-08	-0.389677	0.050677	1.47809e-14	3.21091	-22	9.3664	-8	1.47809	-14		6_25488037_C_A	6_25488037_C_A (ENSG00000294657,CMAHP,ENSG00000302766,RNU6-987P,ENSG00000286933,SCGN,PRELID1P2,Y_RNA,CARMIL1,HNRNPA3P17)				no		FALSE		2	trans-MR, trans-coloc	no	no
PDIA5	PDIA5_Hypertrophy of breast in women and men	UKBPPP_2023	N14_HYPERTROPHYBREAST_BOTH	Hypertrophy of breast in women and men	Hypertrophy of breast in women and men	-0.322826	0.0434032	1.02341e-13	-0.327166	0.0929435	0.000431458	-0.300452	0.0612536	9.34041e-07	1.02341	-13	4.31458	-4	9.34041	-7							no		FALSE		2	trans-MR, mixed-MR	no	no
PDIA5	PDIA5_Hypo-osmolality and hyponatraemia	UKBPPP_2023	E4_HYPOOSMNAT	Hypo-osmolality and hyponatraemia	Hypo-osmolality and hyponatraemia	0.438227	0.0464731	4.11288e-21	0.547422	0.096361	1.33953e-08	0.490483	0.0681866	6.32671e-13	4.11288	-21	1.33953	-8	6.32671	-13		6_32568368_T_G					no		FALSE		3	trans-MR, mixed-MR, trans-coloc	no	no
PDIA5	PDIA5_Hypothyroidism NOS	UKBPPP_2023	phecode-244.4-both_sexes	Hypothyroidism NOS	Hypothyroidism NOS	0.593541	0.0317886	8.44759e-78	0.641199	0.194271	0.000965011	0.604347	0.045116	6.43148e-41	8.44759	-78	9.65011	-4	6.43148	-41		6_28339970_A_G					no		FALSE		3	trans-MR, mixed-MR, trans-coloc	no	no
PDIA5	PDIA5_Hypothyroidism, strict autoimmune	UKBPPP_2023	E4_HYTHY_AI_STRICT	Hypothyroidism, strict autoimmune	Hypothyroidism, strict autoimmune	0.621909	0.0264835	6.10313e-122	0.723598	0.185315	9.43445e-05	0.632627	0.0358516	1.098e-69	6.10313	-122	9.43445	-5	1.098	-69		6_30505512_A_AAAC					no		FALSE		2	trans-MR, trans-coloc	no	no
PDIA5	PDIA5_I79 Disorders of arteries, arterioles and capillaries in diseases classified elsewhere	UKBPPP_2023	icd10-I79-both_sexes	I79 Disorders of arteries, arterioles and capillaries in diseases classified elsewhere	I79 Disorders of arteries, arterioles and capillaries in diseases classified elsewhere	2.02754	0.299067	1.20549e-11	2.59939	0.732444	0.0003868	2.27329	0.440685	2.48891e-07	1.20549	-11	3.868	-4	2.48891	-7							no		FALSE		1	trans-MR	no	no
PDIA5	PDIA5_IBD (strict) with PSC	UKBPPP_2023	K11_IBD_STRICT_PSC	IBD (strict) with PSC	IBD (strict) with PSC	3.39465	0.174762	4.79718e-84	2.83214	0.519575	5.01242e-08	3.08869	0.268113	1.04485e-30	4.79718	-84	5.01242	-8	1.04485	-30		6_29520616_CAA_C					no		FALSE		3	trans-MR, mixed-MR, trans-coloc	no	no
PDIA5	PDIA5_IgA nephropathy (IgA glomerulonephritis)	UKBPPP_2023	N14_IGA_NEPHROPATHY	IgA nephropathy (IgA glomerulonephritis)	IgA nephropathy (IgA glomerulonephritis)	-1.57262	0.152143	4.81909e-25	-2.24478	0.41115	4.76757e-08	-1.57884	0.214491	1.82742e-13	4.81909	-25	4.76757	-8	1.82742	-13		6_30505512_A_AAAC					no		FALSE		3	trans-MR, mixed-MR, trans-coloc	no	no
PDIA5	PDIA5_Illness, injury, bereavement, stress in last 2 years	UKBPPP_2023	categorical-6145-both_sexes-4	Illness, injury, bereavement, stress in last 2 years	Illness, injury, bereavement, stress in last 2 years	-0.244628	0.0368121	3.02543e-11	-0.226288	0.065495	0.000550217	-0.258002	0.0527997	1.02678e-06	3.02543	-11	5.50217	-4	1.02678	-6							no		FALSE		2	trans-MR, mixed-MR	no	no
PDIA5	PDIA5_Immunodeficiency with predominantly antibody defects	UKBPPP_2023	D3_IMMUDEFANTIBODY	Immunodeficiency with predominantly antibody defects	Immunodeficiency with predominantly antibody defects	0.741405	0.116589	2.02926e-10	0.346008	0.23501	0.140937	0.78223	0.171496	5.08598e-06	2.02926	-10	1.40937	-1	5.08598	-6							no		FALSE		2	trans-MR, mixed-MR	no	no
PDIA5	PDIA5_Impedance of leg (left)	UKBPPP_2023	continuous-23108-both_sexes-irnt	Impedance of leg (left)	Impedance of leg (left)	-0.0529244	0.00700356	4.13167e-14	-0.0931731	0.0266913	0.000481637	-0.0604312	0.00962196	3.37375e-10	4.13167	-14	4.81637	-4	3.37375	-10		6_33023193_A_T					no		FALSE		3	trans-MR, mixed-MR, trans-coloc	no	no
PDIA5	PDIA5_Impedance of leg (right)	UKBPPP_2023	continuous-23107-both_sexes-irnt	Impedance of leg (right)	Impedance of leg (right)	-0.0615924	0.00588473	1.23128e-25	-0.0916556	0.0246672	0.000202653	-0.064028	0.00890142	6.33779e-13	1.23128	-25	2.02653	-4	6.33779	-13		6_33023193_A_T					no		FALSE		3	trans-MR, mixed-MR, trans-coloc	no	no
PDIA5	PDIA5_Impingement syndrome of shoulder	UKBPPP_2023	M13_IMPINGEMENT	Impingement syndrome of shoulder	Impingement syndrome of shoulder	0.257262	0.0374457	6.40845e-12	0.336974	0.0771018	1.23961e-05	0.235082	0.0538721	1.27878e-05	6.40845	-12	1.23961	-5	1.27878	-5							no		FALSE		2	trans-MR, mixed-MR	no	no
PDIA5	PDIA5_Infections with a predominantly sexual mode of transmission	UKBPPP_2023	AB1_SEXUAL_TRANSMISSION	Infections with a predominantly sexual mode of transmission	Infections with a predominantly sexual mode of transmission	0.900777	0.0403305	1.69416e-110	1.06371	0.141795	6.30607e-14	0.896092	0.0544872	8.97182e-61	1.69416	-110	6.30607	-14	8.97182	-61		6_25488037_C_A	6_25488037_C_A (ENSG00000294657,CMAHP,ENSG00000302766,RNU6-987P,ENSG00000286933,SCGN,PRELID1P2,Y_RNA,CARMIL1,HNRNPA3P17)				no		FALSE		3	trans-MR, mixed-MR, trans-coloc	no	no
PDIA5	PDIA5_Inguinal hernia, bilateral	UKBPPP_2023	HERING_BILATERAL	Inguinal hernia, bilateral	Inguinal hernia, bilateral	-0.399969	0.0623045	1.36641e-10	-0.557273	0.107771	2.32982e-07	-0.341003	0.0939277	0.000282893	1.36641	-10	2.32982	-7	2.82893	-4		6_30370197_G_A					no		FALSE		2	trans-MR, trans-coloc	no	no
PDIA5	PDIA5_Intervertebral disc disorders	UKBPPP_2023	phecode-722-both_sexes	Intervertebral disc disorders	Intervertebral disc disorders	0.240458	0.0329638	2.9955e-13	0.274685	0.0574842	1.76654e-06	0.2475	0.0468268	1.25406e-07	2.9955	-13	1.76654	-6	1.25406	-7							no		FALSE		2	trans-MR, mixed-MR	no	no
PDIA5	PDIA5_Intestinal infectious diseases	UKBPPP_2023	AB1_INTESTINAL_INFECTIONS	Intestinal infectious diseases	Intestinal infectious diseases	0.196359	0.0182637	5.84202e-27	0.24376	0.0515797	2.29118e-06	0.215475	0.0260532	1.33326e-16	5.84202	-27	2.29118	-6	1.33326	-16		6_32094910_G_A					no		FALSE		2	trans-MR, trans-coloc	no	no
PDIA5	PDIA5_Intestinal malabsorption	UKBPPP_2023	K11_MALABSORB	Intestinal malabsorption	Intestinal malabsorption	2.53186	0.107301	4.25931e-123	3.05902	0.322768	0	2.51694	0.148856	3.88848e-64	4.25931	-123	2.60548	-21	3.88848	-64		6_32993844_A_G					no		FALSE		3	trans-MR, mixed-MR, trans-coloc	no	no
PDIA5	PDIA5_Invitation to complete online 24-hour recall dietary questionnaire, acceptance	UKBPPP_2023	categorical-110001-both_sexes-110001	Invitation to complete online 24-hour recall dietary questionnaire, acceptance	Invitation to complete online 24-hour recall dietary questionnaire, acceptance	0.111563	0.0135857	2.179e-16	0.0805507	0.0338029	0.0171745	0.077122	0.0199366	0.000109565	2.179	-16	1.71745	-2	1.09565	-4							no		FALSE		1	trans-MR	no	no
PDIA5	PDIA5_Ischaemic heart disease, wide definition	UKBPPP_2023	I9_IHD	Ischaemic heart disease, wide definition	Ischaemic heart disease, wide definition	0.142078	0.0173917	3.10277e-16	0.143981	0.0514853	0.00516532	0.146836	0.0243213	1.56687e-09	3.10277	-16	5.16532	-3	1.56687	-9		6_30505512_A_AAAC					no		FALSE		3	trans-MR, mixed-MR, trans-coloc	no	no
PDIA5	PDIA5_K73 Chronic hepatitis, not elsewhere classified	UKBPPP_2023	icd10-K73-both_sexes	K73 Chronic hepatitis, not elsewhere classified	K73 Chronic hepatitis, not elsewhere classified	1.99049	0.238908	7.9755e-17	2.22964	0.422339	1.29701e-07	2.01549	0.342799	4.11498e-09	7.9755	-17	1.29701	-7	4.11498	-9							no		FALSE		2	trans-MR, mixed-MR	no	no
PDIA5	PDIA5_Kela-code for severe mental illness	UKBPPP_2023	F5_KELAMENT	Kela-code for severe mental illness	Kela-code for severe mental illness	-0.255258	0.0363053	2.05215e-12	-0.297602	0.0729345	4.49571e-05	-0.216504	0.0532835	4.83942e-05	2.05215	-12	4.49571	-5	4.83942	-5							no		FALSE		2	trans-MR, mixed-MR	no	no
PDIA5	PDIA5_L93 Lupus erythematosus	UKBPPP_2023	icd10-L93-both_sexes	L93 Lupus erythematosus	L93 Lupus erythematosus	1.8652	0.232103	9.27289e-16	2.15209	0.411749	1.72546e-07	1.91356	0.324459	3.68631e-09	9.27289	-16	1.72546	-7	3.68631	-9							no		FALSE		2	trans-MR, mixed-MR	no	no
PDIA5	PDIA5_L95 Vasculitis limited to skin, not elsewhere classified	UKBPPP_2023	icd10-L95-both_sexes	L95 Vasculitis limited to skin, not elsewhere classified	L95 Vasculitis limited to skin, not elsewhere classified	1.77698	0.244171	3.39802e-13	1.66877	0.425444	8.76653e-05	1.73415	0.345623	5.23616e-07	3.39802	-13	8.76653	-5	5.23616	-7							no		FALSE		2	trans-MR, mixed-MR	no	no
PDIA5	PDIA5_LSIL lesion of the cervix uteri	UKBPPP_2023	N14_CERVICAL_LSIL	LSIL lesion of the cervix uteri	LSIL lesion of the cervix uteri	0.511725	0.0601432	1.76288e-17	0.51234	0.17455	0.00333334	0.545327	0.0793572	6.33949e-12	1.76288	-17	3.33334	-3	6.33949	-12		6_31684428_CT_C					no		FALSE		3	trans-MR, mixed-MR, trans-coloc	no	no
PDIA5	PDIA5_LSIL lesion of the cervix uteri, vagina or vulva	UKBPPP_2023	N14_FEMALE_GENITAL_LSIL	LSIL lesion of the cervix uteri, vagina or vulva	LSIL lesion of the cervix uteri, vagina or vulva	0.695993	0.0532438	4.77167e-39	0.749972	0.190098	7.97362e-05	0.732068	0.0733482	1.85126e-23	4.77167	-39	7.97362	-5	1.85126	-23		6_32094910_G_A					no		FALSE		3	trans-MR, mixed-MR, trans-coloc	no	no
PDIA5	PDIA5_LSIL lesion of the vulva	UKBPPP_2023	N14_VULVAL_LSIL	LSIL lesion of the vulva	LSIL lesion of the vulva	1.66606	0.117992	2.85822e-45	1.96117	0.318176	7.10191e-10	1.6616	0.170133	1.56777e-22	2.85822	-45	7.10191	-10	1.56777	-22		6_32094910_G_A					no		FALSE		3	trans-MR, mixed-MR, trans-coloc	no	no
PDIA5	PDIA5_Lactose intolerance, other/unspecified	UKBPPP_2023	E4_LACTONAS	Lactose intolerance, other/unspecified	Lactose intolerance, other/unspecified	0.706954	0.109067	9.06113e-11	0.691236	0.166349	3.24816e-05	0.813853	0.157051	2.19391e-07	9.06113	-11	3.24816	-5	2.19391	-7		6_32225787_C_T					no		FALSE		3	trans-MR, mixed-MR, trans-coloc	no	no
PDIA5	PDIA5_Leisure/social activities	UKBPPP_2023	categorical-6160-both_sexes-3, categorical-6160-both_sexes-2	Leisure/social activities	Leisure/social activities	0.112973	0.0142959	2.73392e-15	0.0939757	0.0323743	0.00369855	0.1055	0.0212639	6.99757e-07	2.73392	-15	3.69855	-3	6.99757	-7							no		TRUE		2	trans-MR, mixed-MR	no	no
PDIA5	PDIA5_Lifetime number of sexual partners	UKBPPP_2023	continuous-2149-both_sexes	Lifetime number of sexual partners	Lifetime number of sexual partners	-0.0498775	0.00421914	3.01358e-32	-0.0663524	0.0105223	2.86511e-10	-0.0536794	0.00634648	2.71678e-17	3.01358	-32	2.86511	-10	2.71678	-17		6_29315895_C_T					no		FALSE		3	trans-MR, mixed-MR, trans-coloc	no	no
PDIA5	PDIA5_Localized scleroderma [morphea]	UKBPPP_2023	L12_LOCALSCLERODERMA	Localized scleroderma [morphea]	Localized scleroderma [morphea]	1.07068	0.168251	1.9706e-10	0.785976	0.289372	0.00660468	0.996193	0.236957	2.62117e-05	1.9706	-10	6.60468	-3	2.62117	-5							no		FALSE		1	trans-MR	no	no
PDIA5	PDIA5_Loneliness, isolation	UKBPPP_2023	categorical-2020-both_sexes-2020	Loneliness, isolation	Loneliness, isolation	-0.0815684	0.0133595	1.02386e-09	-0.0829702	0.0303066	0.00618715	-0.0694904	0.0188492	0.000227234	1.02386	-9	6.18715	-3	2.27234	-4			6_26037373_G_A (H2AC4,H3C2,H2BC3,ENSG00000299128,H2AC5P,H3C3,ENSG00000299111,H4C2,ENSG00000295483,H4C1)				no		FALSE		1	trans-MR	no	no
PDIA5	PDIA5_Lumbar disc prolapse	UKBPPP_2023	M13_LUMBAR_PROLAPSE	Lumbar disc prolapse	Lumbar disc prolapse	0.185255	0.0219078	2.76495e-17	0.340125	0.0446611	2.62013e-14	0.258426	0.0328745	3.81183e-15	2.76495	-17	2.62013	-14	3.81183	-15		6_32029544_C_T					no		FALSE		2	trans-MR, trans-coloc	no	no
PDIA5	PDIA5_Lupus (localized and systemic)	UKBPPP_2023	phecode-695.4-both_sexes	Lupus (localized and systemic)	Lupus (localized and systemic)	2.54504	0.14005	8.5409e-74	1.46815	0.368613	6.80789e-05	2.44974	0.227222	4.22094e-27	8.5409	-74	6.80789	-5	4.22094	-27		6_32993844_A_G					no		FALSE		3	trans-MR, mixed-MR, trans-coloc	no	no
PDIA5	PDIA5_Lupus erythematosus	UKBPPP_2023	L12_LUPUS	Lupus erythematosus	Lupus erythematosus	2.70778	0.130657	2.09332e-95	3.01637	0.398749	3.88578e-14	2.89292	0.197747	1.82463e-48	2.09332	-95	3.88578	-14	1.82463	-48		6_32568368_T_G					no		FALSE		3	trans-MR, mixed-MR, trans-coloc	no	no
PDIA5	PDIA5_MONDO_0000385	UKBPPP_2023	phecode-211-both_sexes	Benign neoplasm of other parts of digestive system	Benign neoplasm of other parts of digestive system	-0.281678	0.0358622	4.01494e-15	-0.247662	0.0753072	0.00100657	-0.238028	0.0507539	2.73392e-06	4.01494	-15	1.00657	-3	2.73392	-6							no		FALSE		2	trans-MR, mixed-MR	no	no
PDIA5	PDIA5_MONDO_0000473	UKBPPP_2023	phecode-447-both_sexes	Other disorders of arteries and arterioles	Other disorders of arteries and arterioles	0.617715	0.069603	7.00353e-19	0.515363	0.119034	1.49428e-05	0.606167	0.0997501	1.22567e-09	7.00353	-19	1.49428	-5	1.22567	-9		6_32029544_C_T					no	0.0761978	FALSE	genetic_association	3	trans-MR, mixed-MR, trans-coloc	no	no
PDIA5	PDIA5_MONDO_0002009	UKBPPP_2023	categorical-20126-both_sexes-4	Bipolar and major depression status	major depressive disorder	-0.226525	0.0285684	2.20539e-15	-0.275414	0.0497254	3.04742e-08	-0.204029	0.0452318	6.46006e-06	2.20539	-15	3.04742	-8	6.46006	-6		6_29663266_CA_C					no		FALSE		3	trans-MR, mixed-MR, trans-coloc	no	no
PDIA5	PDIA5_MONDO_0002025	UKBPPP_2023	GCST90038641, GCST90038600	Psychological or psychiatric problem	Psychological or psychiatric problem	-0.013459	0.00124868	4.34295e-27	-0.0197668	0.00257397	1.59872e-14	-0.01432	0.00190803	6.13807e-14	4.34295	-27	1.59872	-14	6.13807	-14		6_29855837_A_G					no	0.138721	TRUE	genetic_association	3	trans-MR, mixed-MR, trans-coloc	no	no
PDIA5	PDIA5_MONDO_0002050	UKBPPP_2023	categorical-20110-both_sexes-12, continuous-20510-both_sexes, categorical-20107-both_sexes-12	Illnesses of mother	Severe depression	-0.157138	0.0198021	2.09778e-15	-0.221453	0.0433088	3.16524e-07	-0.19704	0.0294622	2.26419e-11	2.09778	-15	3.16524	-7	2.26419	-11		6_30663720_CA_C, 6_26997619_C_T					no		TRUE		3	trans-MR, mixed-MR, trans-coloc	no	no
PDIA5	PDIA5_MONDO_0002279	UKBPPP_2023	phecode-275.1-both_sexes	Disorders of iron metabolism	Disorders of iron metabolism	-1.06505	0.137568	9.78716e-15	-2.31908	1.02239	0.0233113	-1.28778	0.188023	7.43378e-12	9.78716	-15	2.33113	-2	7.43378	-12			6_33454866_T_G (ZBTB9,SYNGAP1-AS1,MIR5004,SYNGAP1,CUTA,PHF1,RPL12P1,KIFC1,RPL35AP4,ENSG00000293518)				no		FALSE		1	trans-MR	no	no
PDIA5	PDIA5_MONDO_0002280	UKBPPP_2023	phecode-285-both_sexes	Other anemias	Other anemias	0.35185	0.0265103	3.3573e-40	0.486698	0.0593769	2.22045e-16	0.346226	0.0423216	2.81855e-16	3.3573	-40	2.22045	-16	2.81855	-16		6_31117563_G_A					no		FALSE		3	trans-MR, mixed-MR, trans-coloc	no	no
PDIA5	PDIA5_MONDO_0002462	UKBPPP_2023	phecode-580.12-both_sexes	Non-proliferative glomerulonephritis	Non-proliferative glomerulonephritis	2.54077	0.244089	2.25096e-25	2.82135	0.495344	1.22837e-08	2.52976	0.366463	5.08515e-12	2.25096	-25	1.22837	-8	5.08515	-12		6_32029544_C_T					no		FALSE		3	trans-MR, mixed-MR, trans-coloc	no	no
PDIA5	PDIA5_MONDO_0004828	UKBPPP_2023	phecode-594-both_sexes	Urinary calculus	Urinary calculus	-0.353357	0.0363114	2.21699e-22	-0.291575	0.0853458	0.000634554	-0.324757	0.0524727	6.05214e-10	2.21699	-22	6.34554	-4	6.05214	-10		6_32993844_A_G					no		FALSE		3	trans-MR, mixed-MR, trans-coloc	no	no
PDIA5	PDIA5_MONDO_0004892	UKBPPP_2023	continuous-2217-both_sexes-irnt	Age started wearing glasses or contact lenses	Age started wearing glasses or contact lenses	-0.0716251	0.00581962	8.25176e-35	-0.0733768	0.0161669	5.66029e-06	-0.061253	0.00993043	6.90659e-10	8.25176	-35	5.66029	-6	6.90659	-10		6_25488037_C_A	6_25488037_C_A (ENSG00000294657,CMAHP,ENSG00000302766,RNU6-987P,ENSG00000286933,SCGN,PRELID1P2,Y_RNA,CARMIL1,HNRNPA3P17)				no		FALSE		3	trans-MR, mixed-MR, trans-coloc	no	no
PDIA5	PDIA5_MONDO_0004979	UKBPPP_2023	categorical-20002-both_sexes-1111, categorical-6152-both_sexes-8, phecode-495-both_sexes, icd10-J45-both_sexes	Non-cancer illness code, self-reported	asthma	0.332683	0.0181594	5.71215e-75	0.336203	0.114845	0.00341741	0.307092	0.0258128	1.22816e-32	5.71215	-75	3.41741	-3	1.22816	-32		6_25488037_C_A, 6_30370197_G_A	6_25488037_C_A (ENSG00000294657,CMAHP,ENSG00000302766,RNU6-987P,ENSG00000286933,SCGN,PRELID1P2,Y_RNA,CARMIL1,HNRNPA3P17)				no		TRUE		2	trans-MR, trans-coloc	no	no
PDIA5	PDIA5_MONDO_0004992	UKBPPP_2023	icd10-C80-both_sexes	C80 Malignant neoplasm without specification of site	C80 Malignant neoplasm without specification of site	0.494751	0.0717346	5.31255e-12	0.561522	0.138117	4.79188e-05	0.514186	0.102858	5.76329e-07	5.31255	-12	4.79188	-5	5.76329	-7							no	0.0644996	FALSE	literature, genetic_association	2	trans-MR, mixed-MR	no	no
PDIA5	PDIA5_MONDO_0005090	UKBPPP_2023	phecode-295-both_sexes	Schizophrenia and other psychotic disorders	Schizophrenia and other psychotic disorders	-0.571421	0.0907137	2.99253e-10	-0.648595	0.16916	0.000125963	-0.534654	0.129369	3.58386e-05	2.99253	-10	1.25963	-4	3.58386	-5							no		FALSE		1	trans-MR	no	no
PDIA5	PDIA5_MONDO_0005129	UKBPPP_2023	phecode-366-both_sexes, categorical-6148-both_sexes-4, icd10-H26-both_sexes, categorical-20002-both_sexes-1278	Cataract	Cataract	0.187539	0.0203268	2.80435e-20	0.193316	0.0482254	6.10829e-05	0.180551	0.0290786	5.32927e-10	2.80435	-20	6.10829	-5	5.32927	-10		6_32029544_C_T	6_25488037_C_A (ENSG00000294657,CMAHP,ENSG00000302766,RNU6-987P,ENSG00000286933,SCGN,PRELID1P2,Y_RNA,CARMIL1,HNRNPA3P17)				no		TRUE		3	trans-MR, mixed-MR, trans-coloc	no	no
PDIA5	PDIA5_MONDO_0005147	UKBPPP_2023	phecode-250.1-both_sexes, icd10-E10-both_sexes, phecode-250.11-both_sexes, categorical-20002-both_sexes-1222	Type 1 diabetes	Type 1 diabetes	1.41278	0.0701016	2.51448e-90	1.47608	0.352644	2.8422e-05	1.27853	0.096118	2.26336e-40	2.51448	-90	2.8422	-5	2.26336	-40		6_31117563_G_A					no		TRUE		3	trans-MR, mixed-MR, trans-coloc	no	no
PDIA5	PDIA5_MONDO_0005148	UKBPPP_2023	phecode-250.2-both_sexes, icd10-E11-both_sexes	Type 2 diabetes	Type 2 diabetes	0.173684	0.0214028	4.85835e-16	0.151638	0.0544033	0.00531486	0.16532	0.0327478	4.45837e-07	4.85835	-16	5.31486	-3	4.45837	-7							no		TRUE		2	trans-MR, mixed-MR	no	no
PDIA5	PDIA5_MONDO_0005178	UKBPPP_2023	categorical-20002-both_sexes-1465, phecode-740.11-both_sexes, phecode-740.1-both_sexes	Non-cancer illness code, self-reported	osteoarthritis	0.135746	0.0171434	2.40868e-15	0.169994	0.0298254	1.20052e-08	0.130664	0.0249353	1.60472e-07	2.40868	-15	1.20052	-8	1.60472	-7							no		TRUE		2	trans-MR, mixed-MR	no	no
PDIA5	PDIA5_MONDO_0005301	UKBPPP_2023	categorical-20002-both_sexes-1261, phecode-335-both_sexes	Non-cancer illness code, self-reported	multiple sclerosis	1.95847	0.183524	1.38395e-26	-0.127705	0.410537	0.755748	0.297168	0.115942	0.0103751	1.38395	-26	7.55748	-1	1.03751	-2			6_25488037_C_A (ENSG00000294657,CMAHP,ENSG00000302766,RNU6-987P,ENSG00000286933,SCGN,PRELID1P2,Y_RNA,CARMIL1,HNRNPA3P17)				no		TRUE		2	trans-MR, mixed-MR	no	no
PDIA5	PDIA5_MONDO_0007915	UKBPPP_2023	categorical-20002-both_sexes-1381, phecode-695.42-both_sexes, icd10-M32-both_sexes	Non-cancer illness code, self-reported	systemic lupus erythematosus	2.99969	0.153363	3.42571e-85	2.90419	0.366294	2.22045e-15	2.96738	0.231521	1.31832e-37	3.42571	-85	2.22045	-15	1.31832	-37		6_32225787_C_T, 6_32993844_A_G					no		TRUE		3	trans-MR, mixed-MR, trans-coloc	no	no
PDIA5	PDIA5_MONDO_0008733	UKBPPP_2023	phecode-255.21-both_sexes	Glucocorticoid deficiency	Glucocorticoid deficiency	1.90597	0.147575	3.68914e-38	1.90371	0.30518	4.43231e-10	1.79627	0.217809	1.62423e-16	3.68914	-38	4.43231	-10	1.62423	-16		6_32094910_G_A					no		FALSE		3	trans-MR, mixed-MR, trans-coloc	no	no
PDIA5	PDIA5_MONDO_0016410	UKBPPP_2023	phecode-244.1-both_sexes	Secondary hypothyroidism	Secondary hypothyroidism	0.729535	0.0807956	1.72628e-19	0.81311	0.165185	8.54745e-07	0.79825	0.133567	2.28149e-09	1.72628	-19	8.54745	-7	2.28149	-9		6_32094910_G_A					no		FALSE		3	trans-MR, mixed-MR, trans-coloc	no	no
PDIA5	PDIA5_MONDO_0017428	UKBPPP_2023	icd10-M20-both_sexes	M20 Acquired deformities of fingers and toes	M20 Acquired deformities of fingers and toes	-0.247627	0.0301336	2.07553e-16	-0.304243	0.0619416	9.02588e-07	-0.268327	0.043409	6.35463e-10	2.07553	-16	9.02588	-7	6.35463	-10		6_28339970_A_G					no		FALSE		2	trans-MR, trans-coloc	no	no
PDIA5	PDIA5_MONDO_0019293	UKBPPP_2023	phecode-694.3-both_sexes	Vascular disorders of skin	Vascular disorders of skin	1.78666	0.244305	2.60761e-13	1.68247	0.425739	7.75343e-05	1.77424	0.345712	2.86497e-07	2.60761	-13	7.75343	-5	2.86497	-7							no		FALSE		2	trans-MR, mixed-MR	no	no
PDIA5	PDIA5_MONDO_0019338	UKBPPP_2023	categorical-20002-both_sexes-1371, phecode-697-both_sexes, icd10-D86-both_sexes	Non-cancer illness code, self-reported	sarcoidosis	2.92304	0.122727	2.20531e-125	3.10171	0.324322	0	2.94015	0.175174	3.18874e-63	2.20531	-125	1.13656	-21	3.18874	-63		6_31117563_G_A, 6_31487107_AT_A					no		TRUE		3	trans-MR, mixed-MR, trans-coloc	no	no
PDIA5	PDIA5_MONDO_0024623	UKBPPP_2023	GCST90038596	Respiratory or ear-nose-throat disease	Respiratory or ear-nose-throat disease	0.0232577	0.00192921	1.81364e-33	0.0211596	0.0104825	0.0435322	0.0208298	0.00252585	1.62893e-16	1.81364	-33	4.35322	-2	1.62893	-16							no		FALSE		1	trans-MR	no	no
PDIA5	PDIA5_MONDO_0042976	UKBPPP_2023	phecode-261.2-both_sexes	Vitamin B-complex deficiencies	Vitamin B-complex deficiencies	0.539009	0.0881672	9.7482e-10	0.405486	0.160038	0.0112868	0.563009	0.12498	6.64328e-06	9.7482	-10	1.12868	-2	6.64328	-6							no		FALSE		1	trans-MR	no	no
PDIA5	PDIA5_MONDO_0043839	UKBPPP_2023	categorical-6149-both_sexes-1	Mouth/teeth dental problems	Mouth ulcers	-0.28918	0.0207925	5.67227e-44	-0.137497	0.0536541	0.0103877	-0.225648	0.0293824	1.59435e-14	5.67227	-44	1.03877	-2	1.59435	-14		6_26997619_C_T					no		FALSE		3	trans-MR, mixed-MR, trans-coloc	no	no
PDIA5	PDIA5_MP_0001914	UKBPPP_2023	icd10-R04-both_sexes	R04 Haemorrhage from respiratory passages	R04 Haemorrhage from respiratory passages	-0.444993	0.0424298	9.83473e-26	-0.519057	0.0836127	5.37058e-10	-0.478696	0.0610863	4.63687e-15	9.83473	-26	5.37058	-10	4.63687	-15		6_31684428_CT_C					no		FALSE		3	trans-MR, mixed-MR, trans-coloc	no	no
PDIA5	PDIA5_Main speciality of consultant (recoded)	UKBPPP_2023	categorical-41245-both_sexes-1860, categorical-41245-both_sexes-1130, categorical-41245-both_sexes-1310, categorical-41245-both_sexes-1350, categorical-41245-both_sexes-1840, categorical-41245-both_sexes-1820, categorical-41245-both_sexes-1600	Main speciality of consultant (recoded)	Main speciality of consultant (recoded)	-0.305167	0.0177496	3.00097e-66	-0.38248	0.0441411	0	-0.356122	0.0266132	7.76652e-41	3.00097	-66	4.5183	-18	7.76652	-41		6_33023193_A_T, 6_31487107_AT_A, 6_31255951_G_A, 6_29315895_C_T	6_25488037_C_A (ENSG00000294657,CMAHP,ENSG00000302766,RNU6-987P,ENSG00000286933,SCGN,PRELID1P2,Y_RNA,CARMIL1,HNRNPA3P17)				no		TRUE		3	trans-MR, mixed-MR, trans-coloc	no	no
PDIA5	PDIA5_Malignant neoplasm of bronchus and lung, excluding all cancers (controls excluding all cancers)	UKBPPP_2023	C3_BRONCHUS_LUNG_EXALLC	Malignant neoplasm of bronchus and lung, excluding all cancers (controls excluding all cancers)	Malignant neoplasm of bronchus and lung, excluding all cancers (controls excluding all cancers)	0.264322	0.0394524	2.08738e-11	0.407306	0.067778	1.86205e-09	0.330488	0.0576563	9.9234e-09	2.08738	-11	1.86205	-9	9.9234	-9		6_32029544_C_T					no		FALSE		2	trans-MR, trans-coloc	no	no
PDIA5	PDIA5_Malignant neoplasm of skin, excluding all cancers (controls excluding all cancers)	UKBPPP_2023	C3_SKIN_EXALLC	Malignant neoplasm of skin, excluding all cancers (controls excluding all cancers)	Malignant neoplasm of skin, excluding all cancers (controls excluding all cancers)	0.151118	0.023678	1.74526e-10	0.171178	0.0642926	0.00775657	0.134043	0.0345997	0.000107013	1.74526	-10	7.75657	-3	1.07013	-4							no		FALSE		1	trans-MR	no	no
PDIA5	PDIA5_Marginal zone B-cell lymphoma, excluding all cancers (controls excluding all cancers)	UKBPPP_2023	C3_MARGINAL_ZONE_LYMPHOMA_EXALLC	Marginal zone B-cell lymphoma, excluding all cancers (controls excluding all cancers)	Marginal zone B-cell lymphoma, excluding all cancers (controls excluding all cancers)	1.53892	0.163467	4.76317e-21	2.06826	0.351873	4.15634e-09	1.57256	0.22308	1.79833e-12	4.76317	-21	4.15634	-9	1.79833	-12		6_32597119_A_G					no		FALSE		3	trans-MR, mixed-MR, trans-coloc	no	no
PDIA5	PDIA5_Maximum carotid IMT (intima-medial thickness) at 120 degrees	UKBPPP_2023	continuous-22672-both_sexes-irnt	Maximum carotid IMT (intima-medial thickness) at 120 degrees	Maximum carotid IMT (intima-medial thickness) at 120 degrees	0.118741	0.0183837	1.05379e-10	0.181409	0.0319657	1.3859e-08	0.126742	0.0270901	2.88908e-06	1.05379	-10	1.3859	-8	2.88908	-6							no		FALSE		1	trans-MR	no	no
PDIA5	PDIA5_Mean carotid IMT (intima-medial thickness) at 120 degrees	UKBPPP_2023	continuous-22671-both_sexes-irnt	Mean carotid IMT (intima-medial thickness) at 120 degrees	Mean carotid IMT (intima-medial thickness) at 120 degrees	0.163659	0.0183931	5.69449e-19	0.225189	0.0318118	1.45417e-12	0.171028	0.0272471	3.45374e-10	5.69449	-19	1.45417	-12	3.45374	-10		6_31684428_CT_C					no		FALSE		3	trans-MR, mixed-MR, trans-coloc	no	no
PDIA5	PDIA5_Mean sphered cell volume	UKBPPP_2023	continuous-30270-both_sexes-irnt	Mean sphered cell volume	Mean sphered cell volume	0.181944	0.0109078	1.82575e-62	0.135156	0.046843	0.00391033	0.133299	0.0147336	1.46521e-19	1.82575	-62	3.91033	-3	1.46521	-19		6_32312837_CT_C					no		FALSE		3	trans-MR, mixed-MR, trans-coloc	no	no
PDIA5	PDIA5_Medication for pain relief, constipation, heartburn	UKBPPP_2023	categorical-6154-both_sexes-100, categorical-6154-both_sexes-6	Medication for pain relief, constipation, heartburn	Medication for pain relief, constipation, heartburn	0.225225	0.0107568	2.42319e-97	0.247145	0.0284303	0	0.232374	0.0158622	1.35625e-48	2.42319	-97	3.52915	-18	1.35625	-48		6_29855837_A_G, 6_32225787_C_T					no		TRUE		3	trans-MR, mixed-MR, trans-coloc	no	no
PDIA5	PDIA5_Meniscus derangement	UKBPPP_2023	M13_MENISCUSDERANGEMENTS	Meniscus derangement	Meniscus derangement	0.201087	0.0246258	3.19569e-16	0.275606	0.0565033	1.07333e-06	0.180962	0.0357761	4.23243e-07	3.19569	-16	1.07333	-6	4.23243	-7		6_30505512_A_AAAC					no		FALSE		3	trans-MR, mixed-MR, trans-coloc	no	no
PDIA5	PDIA5_Methods of self-harm used	UKBPPP_2023	categorical-20553-both_sexes-4	Methods of self-harm used	Methods of self-harm used	-0.357214	0.0530362	1.63612e-11	-0.362936	0.0976212	0.000200969	-0.322144	0.0785747	4.13426e-05	1.63612	-11	2.00969	-4	4.13426	-5							no		FALSE		1	trans-MR	no	no
PDIA5	PDIA5_Microalbumin in urine	UKBPPP_2023	continuous-30500-both_sexes-irnt	Microalbumin in urine	Microalbumin in urine	-0.0666009	0.00889082	6.83633e-14	-0.0682957	0.0212997	0.00134397	-0.0592292	0.0123101	1.49844e-06	6.83633	-14	1.34397	-3	1.49844	-6			20_19302628_T_C (SLC24A3-AS1,ENSG00000235996,SLC24A3,ENSG00000287430,ENSG00000297337,ENSG00000274863,ENSG00000306163,ENSG00000297221,ENSG00000308048,ENSG00000232675)				no		FALSE		1	trans-MR	no	no
PDIA5	PDIA5_Migraine with aura	UKBPPP_2023	G6_MIGRAINE_WITH_AURA	Migraine with aura	Migraine with aura	0.315202	0.0370798	1.88539e-17	0.259104	0.0948488	0.00629967	0.280581	0.0542271	2.28912e-07	1.88539	-17	6.29967	-3	2.28912	-7							no		FALSE		2	trans-MR, mixed-MR	no	no
PDIA5	PDIA5_Migraine with aura and triptan purchases	UKBPPP_2023	G6_MIGRAINE_WITH_AURA_TRIPTAN	Migraine with aura and triptan purchases	Migraine with aura and triptan purchases	0.395579	0.0488756	5.79392e-16	0.476209	0.116764	4.53482e-05	0.399625	0.0678808	3.92878e-09	5.79392	-16	4.53482	-5	3.92878	-9		6_30663720_CA_C					no		FALSE		3	trans-MR, mixed-MR, trans-coloc	no	no
PDIA5	PDIA5_Minimum carotid IMT (intima-medial thickness) at 120 degrees	UKBPPP_2023	continuous-22670-both_sexes-irnt	Minimum carotid IMT (intima-medial thickness) at 120 degrees	Minimum carotid IMT (intima-medial thickness) at 120 degrees	0.217126	0.0191437	8.13418e-30	0.265036	0.0326042	4.44089e-16	0.227707	0.0294125	9.79889e-15	8.13418	-30	4.44089	-16	9.79889	-15		6_31684428_CT_C					no		FALSE		3	trans-MR, mixed-MR, trans-coloc	no	no
PDIA5	PDIA5_Minimum carotid IMT (intima-medial thickness) at 150 degrees	UKBPPP_2023	continuous-22673-both_sexes-irnt	Minimum carotid IMT (intima-medial thickness) at 150 degrees	Minimum carotid IMT (intima-medial thickness) at 150 degrees	0.118519	0.0187948	2.86382e-10	0.174894	0.0325843	7.98653e-08	0.142619	0.029058	9.19753e-07	2.86382	-10	7.98653	-8	9.19753	-7							no		FALSE		1	trans-MR	no	no
PDIA5	PDIA5_Miserableness	UKBPPP_2023	categorical-1930-both_sexes-1930	Miserableness	Miserableness	-0.109741	0.0104956	1.37713e-25	-0.128378	0.0258897	7.09816e-07	-0.101865	0.0155634	5.94215e-11	1.37713	-25	7.09816	-7	5.94215	-11		6_27104763_A_G					no		FALSE		3	trans-MR, mixed-MR, trans-coloc	no	no
PDIA5	PDIA5_Mixed conductive and sensorineural hearing loss	UKBPPP_2023	H8_HL_MIX_NAS	Mixed conductive and sensorineural hearing loss	Mixed conductive and sensorineural hearing loss	0.57265	0.0618061	1.94589e-20	0.680745	0.194612	0.000468833	0.474547	0.0905535	1.60127e-07	1.94589	-20	4.68833	-4	1.60127	-7		6_27104763_A_G					no		FALSE		3	trans-MR, mixed-MR, trans-coloc	no	no
PDIA5	PDIA5_Mixed connective tissue disease	UKBPPP_2023	M13_MCTD	Mixed connective tissue disease	Mixed connective tissue disease	1.97092	0.0827413	2.06135e-125	2.11078	0.241742	0	1.89949	0.113118	2.78829e-63	2.06135	-125	2.51226	-18	2.78829	-63		6_32568368_T_G					no		FALSE		2	trans-MR, trans-coloc	no	no
PDIA5	PDIA5_Mouth/teeth dental problems	UKBPPP_2023	categorical-6149-both_sexes-6	Mouth/teeth dental problems	Mouth/teeth dental problems	0.275926	0.0175117	6.18034e-56	0.394386	0.0499698	2.88658e-15	0.323811	0.0277475	1.81572e-31	6.18034	-56	2.88658	-15	1.81572	-31		6_29855837_A_G					no		FALSE		3	trans-MR, mixed-MR, trans-coloc	no	no
PDIA5	PDIA5_Muscular dystrophies and other myopathies	UKBPPP_2023	phecode-359-both_sexes	Muscular dystrophies and other myopathies	Muscular dystrophies and other myopathies	1.13231	0.12807	9.45336e-19	1.30474	0.221436	3.81161e-09	1.14671	0.186324	7.53638e-10	9.45336	-19	3.81161	-9	7.53638	-10		6_32029544_C_T					no		FALSE		3	trans-MR, mixed-MR, trans-coloc	no	no
PDIA5	PDIA5_Myocardial infarction, strict	UKBPPP_2023	I9_MI_STRICT	Myocardial infarction, strict	Myocardial infarction, strict	0.23837	0.0258039	2.51759e-20	0.205166	0.0662945	0.00196964	0.196391	0.0373651	1.47218e-07	2.51759	-20	1.96964	-3	1.47218	-7		6_29855837_A_G					no		FALSE		3	trans-MR, mixed-MR, trans-coloc	no	no
PDIA5	PDIA5_Necrobiosis lipoidica, not elsewhere classified	UKBPPP_2023	L12_NECROLIPOIDIC	Necrobiosis lipoidica, not elsewhere classified	Necrobiosis lipoidica, not elsewhere classified	2.59095	0.227601	5.03868e-30	2.65206	0.464581	1.13976e-08	2.70396	0.324944	8.69936e-17	5.03868	-30	1.13976	-8	8.69936	-17		6_29663266_CA_C					no		FALSE		3	trans-MR, mixed-MR, trans-coloc	no	no
PDIA5	PDIA5_Nephritis and nephropathy in diseases classified elsewhere	UKBPPP_2023	phecode-580.31-both_sexes	Nephritis and nephropathy in diseases classified elsewhere	Nephritis and nephropathy in diseases classified elsewhere	1.05031	0.144156	3.19516e-13	1.12203	0.298882	0.000173972	1.07442	0.211622	3.83262e-07	3.19516	-13	1.73972	-4	3.83262	-7		6_32225787_C_T					no		FALSE		3	trans-MR, mixed-MR, trans-coloc	no	no
PDIA5	PDIA5_Nerve, nerve root and plexus disorders	UKBPPP_2023	G6_NERPLEX	Nerve, nerve root and plexus disorders	Nerve, nerve root and plexus disorders	0.19517	0.0170085	1.76477e-30	0.268915	0.0547899	9.19571e-07	0.24083	0.0252495	1.45578e-21	1.76477	-30	9.19571	-7	1.45578	-21		6_31255951_G_A					no		FALSE		2	trans-MR, trans-coloc	no	no
PDIA5	PDIA5_Nervous feelings	UKBPPP_2023	categorical-1970-both_sexes-1970	Nervous feelings	Nervous feelings	-0.182158	0.0129629	7.46881e-45	-0.211907	0.0331231	1.57865e-10	-0.192618	0.0201823	1.37518e-21	7.46881	-45	1.57865	-10	1.37518	-21		6_27104763_A_G					no		FALSE		3	trans-MR, mixed-MR, trans-coloc	no	no
PDIA5	PDIA5_Neuroticism score	UKBPPP_2023	continuous-20127-both_sexes-irnt	Neuroticism score	Neuroticism score	-0.0607415	0.00586503	3.90779e-25	-0.0699975	0.0148849	2.56894e-06	-0.0604211	0.00858584	1.96007e-12	3.90779	-25	2.56894	-6	1.96007	-12		6_27104763_A_G					no		FALSE		3	trans-MR, mixed-MR, trans-coloc	no	no
PDIA5	PDIA5_Non-follicular lymphoma (controls excluding all cancers)	UKBPPP_2023	CD2_NONFOLLICULAR_LYMPHOMA_EXALLC	Non-follicular lymphoma (controls excluding all cancers)	Non-follicular lymphoma (controls excluding all cancers)	0.873469	0.0646548	1.37029e-41	0.686279	0.176251	9.87061e-05	0.82192	0.100935	3.85381e-16	1.37029	-41	9.87061	-5	3.85381	-16		6_29520616_CAA_C					no		FALSE		3	trans-MR, mixed-MR, trans-coloc	no	no
PDIA5	PDIA5_Non-small cell lung cancer, squamous, excluding all cancers (controls excluding all cancers)	UKBPPP_2023	C3_NSCLC_SQUAM_EXALLC	Non-small cell lung cancer, squamous, excluding all cancers (controls excluding all cancers)	Non-small cell lung cancer, squamous, excluding all cancers (controls excluding all cancers)	0.634912	0.0895175	1.31616e-12	0.840111	0.18117	3.53244e-06	0.680339	0.12418	4.28576e-08	1.31616	-12	3.53244	-6	4.28576	-8							no		FALSE		1	trans-MR	no	no
PDIA5	PDIA5_Nondiabetic hypoglycaemic coma	UKBPPP_2023	E4_HYPOCOMA	Nondiabetic hypoglycaemic coma	Nondiabetic hypoglycaemic coma	2.72026	0.281288	4.0159e-22	2.7503	0.867288	0.00151838	2.34684	0.389101	1.62509e-09	4.0159	-22	1.51838	-3	1.62509	-9		6_32029544_C_T					no		FALSE		3	trans-MR, mixed-MR, trans-coloc	no	no
PDIA5	PDIA5_Nonspecific lymphadenitis	UKBPPP_2023	I9_LYMPHADE	Nonspecific lymphadenitis	Nonspecific lymphadenitis	0.520603	0.0721667	5.43745e-13	0.381338	0.140912	0.00680555	0.46909	0.114286	4.05143e-05	5.43745	-13	6.80555	-3	4.05143	-5		6_27104763_A_G					no		FALSE		3	trans-MR, mixed-MR, trans-coloc	no	no
PDIA5	PDIA5_Obesity related asthma	UKBPPP_2023	ASTHMA_OBESITY	Obesity related asthma	Obesity related asthma	0.323278	0.0350202	2.67646e-20	0.352789	0.0963002	0.000248857	0.331912	0.0456927	3.75813e-13	2.67646	-20	2.48857	-4	3.75813	-13							no		FALSE		1	trans-MR	no	no
PDIA5	PDIA5_Operation code	UKBPPP_2023	categorical-20004-both_sexes-1228, categorical-20004-both_sexes-1432, categorical-20004-both_sexes-1479, categorical-20004-both_sexes-1458, categorical-20004-both_sexes-1403, categorical-20004-both_sexes-1503, categorical-20004-both_sexes-1402, categorical-20004-both_sexes-1209, categorical-20004-both_sexes-1563, categorical-20004-both_sexes-1493, categorical-20004-both_sexes-1524, categorical-20004-both_sexes-1561, categorical-20004-both_sexes-1319, categorical-20004-both_sexes-1208	Operation code	Operation code	3.45585	0.166198	4.95009e-96	3.6919	0.404451	0	3.43708	0.250965	1.08061e-42	4.95009	-96	6.96603	-20	1.08061	-42		6_32993844_A_G, 6_33023193_A_T, 6_25488037_C_A, 6_29855837_A_G, 6_27104763_A_G, 6_28339970_A_G, 6_29663266_CA_C, 6_28230344_C_T, 6_33131189_C_A	6_25488037_C_A (ENSG00000294657,CMAHP,ENSG00000302766,RNU6-987P,ENSG00000286933,SCGN,PRELID1P2,Y_RNA,CARMIL1,HNRNPA3P17), 6_26037373_G_A (H2AC4,H3C2,H2BC3,ENSG00000299128,H2AC5P,H3C3,ENSG00000299111,H4C2,ENSG00000295483,H4C1)				no		TRUE		3	trans-MR, mixed-MR, trans-coloc	no	no
PDIA5	PDIA5_Operative procedures - main OPCS4	UKBPPP_2023	categorical-41200-both_sexes-M459, categorical-41200-both_sexes-M611, categorical-41200-both_sexes-T723, categorical-41200-both_sexes-M703, categorical-41200-both_sexes-T521, categorical-41200-both_sexes-T202, categorical-41200-both_sexes-C794, categorical-41200-both_sexes-W401, categorical-41200-both_sexes-A559, categorical-41200-both_sexes-F421, categorical-41200-both_sexes-C751, categorical-41200-both_sexes-W791, categorical-41200-both_sexes-W365, categorical-41200-both_sexes-M702, categorical-41200-both_sexes-C111, categorical-41200-both_sexes-C124, categorical-41200-both_sexes-A651, categorical-41200-both_sexes-G234, categorical-41200-both_sexes-W951, categorical-41200-both_sexes-C821, categorical-41200-both_sexes-H232, categorical-41200-both_sexes-L851, categorical-41200-both_sexes-V337, categorical-41200-both_sexes-X724, categorical-41200-both_sexes-L997, categorical-41200-both_sexes-L881, categorical-41200-both_sexes-H012, categorical-41200-both_sexes-M311, categorical-41200-both_sexes-X369, categorical-41200-both_sexes-G451, categorical-41200-both_sexes-Q111, categorical-41200-both_sexes-C623, categorical-41200-both_sexes-M301, categorical-41200-both_sexes-W878	Operative procedures - main OPCS4	Operative procedures - main OPCS4	-0.435608	0.0213431	1.36869e-92	-0.447443	0.065506	8.4579e-12	-0.42298	0.0301119	8.04619e-45	1.36869	-92	8.4579	-12	8.04619	-45		6_33023193_A_T, 6_32225787_C_T, 6_25488037_C_A, 6_31117563_G_A, 6_29663266_CA_C, 6_27104763_A_G, 6_29520616_CAA_C, 6_26997619_C_T, 6_32029544_C_T, 6_32993844_A_G, 6_31684428_CT_C, 6_32668737_A_G	6_25488037_C_A (ENSG00000294657,CMAHP,ENSG00000302766,RNU6-987P,ENSG00000286933,SCGN,PRELID1P2,Y_RNA,CARMIL1,HNRNPA3P17), 6_26037373_G_A (H2AC4,H3C2,H2BC3,ENSG00000299128,H2AC5P,H3C3,ENSG00000299111,H4C2,ENSG00000295483,H4C1), 6_33454866_T_G (ZBTB9,SYNGAP1-AS1,MIR5004,SYNGAP1,CUTA,PHF1,RPL12P1,KIFC1,RPL35AP4,ENSG00000293518), 7_134318402_A_AC (SLC35B4,ENSG00000308856,ENSG00000231098,ENSG00000229177,ENSG00000309746,ENSG00000302810,LINC03060,AKR1B1,LRGUK,AKR1B10)				no		TRUE		3	trans-MR, mixed-MR, trans-coloc	no	no
PDIA5	PDIA5_Oral leukoplakia, including avohilmo	UKBPPP_2023	K11_ORAL_LEUCOPLACIA_INCLAVO	Oral leukoplakia, including avohilmo	Oral leukoplakia, including avohilmo	0.79232	0.124067	1.70032e-10	1.06697	0.278556	0.000127955	0.727953	0.178632	4.59833e-05	1.70032	-10	1.27955	-4	4.59833	-5			6_25488037_C_A (ENSG00000294657,CMAHP,ENSG00000302766,RNU6-987P,ENSG00000286933,SCGN,PRELID1P2,Y_RNA,CARMIL1,HNRNPA3P17)				no		FALSE		1	trans-MR	no	no
PDIA5	PDIA5_Oral lichen ruber planus	UKBPPP_2023	K11_ORAL_LICHEN_PLANUS	Oral lichen ruber planus	Oral lichen ruber planus	0.943013	0.133351	1.53093e-12	1.26001	0.27553	4.8074e-06	1.05989	0.188276	1.80814e-08	1.53093	-12	4.8074	-6	1.80814	-8		6_31684428_CT_C					no		FALSE		2	trans-MR, trans-coloc	no	no
PDIA5	PDIA5_Orphanet_71862	UKBPPP_2023	phecode-362.7-both_sexes	Hereditary retinal dystrophies	Hereditary retinal dystrophies	0.876616	0.0722096	6.49166e-34	1.0698	0.218424	9.69095e-07	0.926207	0.107677	7.85212e-18	6.49166	-34	9.69095	-7	7.85212	-18		6_31117563_G_A					no		FALSE		3	trans-MR, mixed-MR, trans-coloc	no	no
PDIA5	PDIA5_Orphanet_98602	UKBPPP_2023	icd10-H06-both_sexes	H06 Disorders of lachrymal system and orbit in diseases classified elsewhere	H06 Disorders of lachrymal system and orbit in diseases classified elsewhere	2.56972	0.257336	1.75738e-23	2.99382	0.481031	4.85394e-10	2.69901	0.381574	1.51227e-12	1.75738	-23	4.85394	-10	1.51227	-12		6_32029544_C_T					no		FALSE		3	trans-MR, mixed-MR, trans-coloc	no	no
PDIA5	PDIA5_Osteomyelitis	UKBPPP_2023	M13_OSTEOMYELITIS	Osteomyelitis	Osteomyelitis	0.606823	0.0830917	2.81294e-13	0.779843	0.213687	0.00026279	0.636107	0.112889	1.7524e-08	2.81294	-13	2.6279	-4	1.7524	-8		6_32029544_C_T					no		FALSE		2	trans-MR, trans-coloc	no	no
PDIA5	PDIA5_Osteopathies and chondropathies	UKBPPP_2023	M13_OSTEOCHONDRO	Osteopathies and chondropathies	Osteopathies and chondropathies	0.219558	0.0242691	1.47203e-19	0.308268	0.0585097	1.37418e-07	0.275773	0.0350759	3.77509e-15	1.47203	-19	1.37418	-7	3.77509	-15		6_32225787_C_T					no		FALSE		3	trans-MR, mixed-MR, trans-coloc	no	no
PDIA5	PDIA5_Other acute lower respiratory infections	UKBPPP_2023	J10_LOWERINF	Other acute lower respiratory infections	Other acute lower respiratory infections	0.190712	0.023779	1.05577e-15	0.294404	0.0561349	1.5663e-07	0.221543	0.0356244	5.00826e-10	1.05577	-15	1.5663	-7	5.00826	-10		6_31117563_G_A					no		FALSE		2	trans-MR, trans-coloc	no	no
PDIA5	PDIA5_Other and unspecified anaemias	UKBPPP_2023	D3_ANAEMIANAS	Other and unspecified anaemias	Other and unspecified anaemias	0.22455	0.0298128	4.99705e-14	0.28797	0.063252	5.29533e-06	0.222643	0.042074	1.21174e-07	4.99705	-14	5.29533	-6	1.21174	-7		6_32029544_C_T					no		FALSE		2	trans-MR, trans-coloc	no	no
PDIA5	PDIA5_Other and unspecified localized connective tissue disorders	UKBPPP_2023	L12_LOCALCONNECTISSUENAS	Other and unspecified localized connective tissue disorders	Other and unspecified localized connective tissue disorders	2.19671	0.350253	3.56972e-10	2.90677	0.670358	1.44999e-05	2.39686	0.502102	1.80915e-06	3.56972	-10	1.44999	-5	1.80915	-6							no		FALSE		1	trans-MR	no	no
PDIA5	PDIA5_Other and unspecified skin changes due to chronic exposure to nonionizing radiation	UKBPPP_2023	L12_NONIONRADISKINNAS	Other and unspecified skin changes due to chronic exposure to nonionizing radiation	Other and unspecified skin changes due to chronic exposure to nonionizing radiation	1.09991	0.177911	6.31426e-10	1.48836	0.30519	1.0781e-06	1.07199	0.254932	2.61064e-05	6.31426	-10	1.0781	-6	2.61064	-5							no		FALSE		1	trans-MR	no	no
PDIA5	PDIA5_Other and unspecified tonsillitis	UKBPPP_2023	J10_TONSILLITIS	Other and unspecified tonsillitis	Other and unspecified tonsillitis	-0.151593	0.0239268	2.36283e-10	-0.119511	0.0555993	0.0315949	-0.132593	0.0352513	0.000168987	2.36283	-10	3.15949	-2	1.68987	-4			6_26037373_G_A (H2AC4,H3C2,H2BC3,ENSG00000299128,H2AC5P,H3C3,ENSG00000299111,H4C2,ENSG00000295483,H4C1)				no		FALSE		1	mixed-MR	no	no
PDIA5	PDIA5_Other and unspecified types of non-Hodgkin lymphoma, hilmo (controls excluding all cancers)	UKBPPP_2023	CD2_NONHODGKIN_NAS_EXALLC	Other and unspecified types of non-Hodgkin lymphoma, hilmo (controls excluding all cancers)	Other and unspecified types of non-Hodgkin lymphoma, hilmo (controls excluding all cancers)	0.861585	0.0988885	2.96749e-18	1.08456	0.220226	8.4473e-07	0.795506	0.145531	4.59755e-08	2.96749	-18	8.4473	-7	4.59755	-8		6_27104763_A_G					no		FALSE		3	trans-MR, mixed-MR, trans-coloc	no	no
PDIA5	PDIA5_Other anxiety disorders	UKBPPP_2023	F5_ANXIETY	Other anxiety disorders	Other anxiety disorders	-0.191778	0.0294286	7.18581e-11	-0.310053	0.0713003	1.37043e-05	-0.197341	0.0431398	4.77444e-06	7.18581	-11	1.37043	-5	4.77444	-6		6_29855837_A_G					no		FALSE		3	trans-MR, mixed-MR, trans-coloc	no	no
PDIA5	PDIA5_Other bullous disorders	UKBPPP_2023	L12_BULLOTH	Other bullous disorders	Other bullous disorders	4.58491	0.121771	3.02581e-310	3.5018	0.619559	1.58514e-08	4.41318	0.187543	1.94096e-122	3.02581	-310	1.58514	-8	1.94096	-122		6_31117563_G_A					no		FALSE		3	trans-MR, mixed-MR, trans-coloc	no	no
PDIA5	PDIA5_Other disorders of breast	UKBPPP_2023	N14_BREASTDISOTH	Other disorders of breast	Other disorders of breast	-0.405452	0.0555375	2.86688e-13	-0.394926	0.099491	7.20342e-05	-0.430105	0.0793846	6.02749e-08	2.86688	-13	7.20342	-5	6.02749	-8		6_31255951_G_A					no		FALSE		2	trans-MR, trans-coloc	no	no
PDIA5	PDIA5_Other disorders of fluid, electrolyte and acid-base balance	UKBPPP_2023	E4_FLUIDELECTRO	Other disorders of fluid, electrolyte and acid-base balance	Other disorders of fluid, electrolyte and acid-base balance	0.268275	0.0340813	3.50085e-15	0.307177	0.0654102	2.65083e-06	0.287131	0.0515604	2.5646e-08	3.50085	-15	2.65083	-6	2.5646	-8		6_32993844_A_G					no		FALSE		3	trans-MR, mixed-MR, trans-coloc	no	no
PDIA5	PDIA5_Other disorders of glucose regulation and pancreatic internal secretion	UKBPPP_2023	E4_GLUCOPANCREAS	Other disorders of glucose regulation and pancreatic internal secretion	Other disorders of glucose regulation and pancreatic internal secretion	1.42669	0.0750715	1.56806e-80	1.4356	0.428105	0.000798294	1.26848	0.104704	8.80006e-34	1.56806	-80	7.98294	-4	8.80006	-34		6_29520616_CAA_C					no		FALSE		2	trans-MR, trans-coloc	no	no
PDIA5	PDIA5_Other disorders of prostate	UKBPPP_2023	phecode-602-males	Other disorders of prostate	Other disorders of prostate	-0.742576	0.0801231	1.89789e-20	-1.01371	0.189408	8.69967e-08	-0.804233	0.127494	2.82606e-10	1.89789	-20	8.69967	-8	2.82606	-10		6_29855837_A_G					no		FALSE		3	trans-MR, mixed-MR, trans-coloc	no	no
PDIA5	PDIA5_Other follicular disorders	UKBPPP_2023	L12_FOLICULAROTH	Other follicular disorders	Other follicular disorders	-0.622595	0.0770901	6.68179e-16	-0.54452	0.16177	0.000762646	-0.54874	0.106994	2.91766e-07	6.68179	-16	7.62646	-4	2.91766	-7		6_31684428_CT_C					no		FALSE		3	trans-MR, mixed-MR, trans-coloc	no	no
PDIA5	PDIA5_Other hammer toe(s) (acquired)	UKBPPP_2023	M13_HAMMERTOE	Other hammer toe(s) (acquired)	Other hammer toe(s) (acquired)	-0.358537	0.046537	1.31516e-14	-0.280228	0.105077	0.00765603	-0.197713	0.0755008	0.00882684	1.31516	-14	7.65603	-3	8.82684	-3							no		FALSE		2	trans-MR, mixed-MR	no	no
PDIA5	PDIA5_Other hearing loss	UKBPPP_2023	H8_OTHHEARINGLOSS	Other hearing loss	Other hearing loss	0.230941	0.0368615	3.7257e-10	0.182435	0.0897867	0.0421663	0.237383	0.0521341	5.28066e-06	3.7257	-10	4.21663	-2	5.28066	-6							no		FALSE		1	trans-MR	no	no
PDIA5	PDIA5_Other inflammatory liver diseases	UKBPPP_2023	K11_OTHINFLIV	Other inflammatory liver diseases	Other inflammatory liver diseases	1.05494	0.0796609	4.96135e-40	1.13814	0.182389	4.37083e-10	1.06062	0.113668	1.05008e-20	4.96135	-40	4.37083	-10	1.05008	-20		6_32993844_A_G					no		FALSE		3	trans-MR, mixed-MR, trans-coloc	no	no
PDIA5	PDIA5_Other localized connective tissue disorders	UKBPPP_2023	L12_LOCALDCONNECTISSUEOTH	Other localized connective tissue disorders	Other localized connective tissue disorders	1.16871	0.141556	1.50424e-16	1.13745	0.291011	9.2825e-05	1.23044	0.1988	6.04255e-10	1.50424	-16	9.2825	-5	6.04255	-10		6_31011379_C_T					no		FALSE		3	trans-MR, mixed-MR, trans-coloc	no	no
PDIA5	PDIA5_Other malignant neoplasms of skin (=non-melanoma skin cancer), excluding all cancers (controls excluding all cancers)	UKBPPP_2023	C3_OTHER_SKIN_EXALLC	Other malignant neoplasms of skin (=non-melanoma skin cancer), excluding all cancers (controls excluding all cancers)	Other malignant neoplasms of skin (=non-melanoma skin cancer), excluding all cancers (controls excluding all cancers)	0.165772	0.0265738	4.42715e-10	0.213595	0.074583	0.00418525	0.144897	0.0397808	0.000270134	4.42715	-10	4.18525	-3	2.70134	-4							no		FALSE		1	trans-MR	no	no
PDIA5	PDIA5_Other maternal disorders predominantly related to pregnancy	UKBPPP_2023	O15_PREG_OTHER_MAT_DISORD	Other maternal disorders predominantly related to pregnancy	Other maternal disorders predominantly related to pregnancy	0.21199	0.0219884	5.36712e-22	0.211947	0.082134	0.00986565	0.166551	0.0329236	4.22113e-07	5.36712	-22	9.86565	-3	4.22113	-7		6_27104763_A_G					no		FALSE		3	trans-MR, mixed-MR, trans-coloc	no	no
PDIA5	PDIA5_Other neurological diseases	UKBPPP_2023	G6_OTHNEU	Other neurological diseases	Other neurological diseases	0.19835	0.02082	1.62005e-21	0.197695	0.0360994	4.34036e-08	0.180086	0.0302709	2.69562e-09	1.62005	-21	4.34036	-8	2.69562	-9		6_32993844_A_G					no		FALSE		3	trans-MR, mixed-MR, trans-coloc	no	no
PDIA5	PDIA5_Other otitis externa (chronic)	UKBPPP_2023	H8_EXT_OTH	Other otitis externa (chronic)	Other otitis externa (chronic)	-0.576448	0.0811275	1.19925e-12	-0.8301	0.180887	4.45243e-06	-0.534907	0.124969	1.86634e-05	1.19925	-12	4.45243	-6	1.86634	-5		6_29855837_A_G					no		FALSE		2	trans-MR, trans-coloc	no	no
PDIA5	PDIA5_Other overlap syndromes	UKBPPP_2023	M13_OVERLAP	Other overlap syndromes	Other overlap syndromes	2.05791	0.141659	8.14625e-48	2.35556	0.335089	2.07034e-12	2.13749	0.194981	5.78445e-28	8.14625	-48	2.07034	-12	5.78445	-28		6_32993844_A_G					no		FALSE		2	trans-MR, trans-coloc	no	no
PDIA5	PDIA5_Other predominantly sexually transmitted diseases, not elsewhere classified	UKBPPP_2023	AB1_SEXUAL_TRANSMISSION_NOS	Other predominantly sexually transmitted diseases, not elsewhere classified	Other predominantly sexually transmitted diseases, not elsewhere classified	1.48996	0.0565411	4.88476e-153	1.70405	0.217405	4.66294e-15	1.4878	0.0735265	4.82449e-91	4.88476	-153	4.66294	-15	4.82449	-91		6_25488037_C_A	6_25488037_C_A (ENSG00000294657,CMAHP,ENSG00000302766,RNU6-987P,ENSG00000286933,SCGN,PRELID1P2,Y_RNA,CARMIL1,HNRNPA3P17)				no		FALSE		2	trans-MR, trans-coloc	no	no
PDIA5	PDIA5_Other retinal disorders	UKBPPP_2023	phecode-362-both_sexes	Other retinal disorders	Other retinal disorders	0.320521	0.0371191	5.87588e-18	0.386671	0.0797368	1.23868e-06	0.314155	0.055928	1.94153e-08	5.87588	-18	1.23868	-6	1.94153	-8		6_32094910_G_A					no		FALSE		2	trans-MR, trans-coloc	no	no
PDIA5	PDIA5_Other serious medical condition/disability diagnosed by doctor	UKBPPP_2023	categorical-2473-both_sexes-2473	Other serious medical condition/disability diagnosed by doctor	Other serious medical condition/disability diagnosed by doctor	0.170842	0.0130612	4.27787e-39	0.216557	0.0299607	4.90052e-13	0.18851	0.0217875	5.05136e-18	4.27787	-39	4.90052	-13	5.05136	-18		6_31117563_G_A					no		FALSE		3	trans-MR, mixed-MR, trans-coloc	no	no
PDIA5	PDIA5_Other specified erythematous conditions	UKBPPP_2023	phecode-695.8-both_sexes	Other specified erythematous conditions	Other specified erythematous conditions	1.74806	0.182377	9.25552e-22	2.15202	0.315708	9.32832e-12	1.81828	0.261317	3.44797e-12	9.25552	-22	9.32832	-12	3.44797	-12		6_31487107_AT_A					no		FALSE		3	trans-MR, mixed-MR, trans-coloc	no	no
PDIA5	PDIA5_Other specified/unspecified inflammatory spondylopathies	UKBPPP_2023	M13_SPONDYLINFLAMNAS	Other specified/unspecified inflammatory spondylopathies	Other specified/unspecified inflammatory spondylopathies	-0.93332	0.105112	6.72789e-19	-1.03696	0.984998	0.292453	-0.863903	0.135527	1.83696e-10	6.72789	-19	2.92453	-1	1.83696	-10			8_105569300_A_T (ENSG00000254141,ENSG00000253420,RPL12P24,ENSG00000294727,ZFPM2,ENSG00000253526,ENSG00000243171,Y_RNA,TMCC1P1,LINC03084)				no		FALSE		1	trans-MR	no	no
PDIA5	PDIA5_Other specified/unspecified nutritional deficiencies	UKBPPP_2023	E4_NUTRI_DEF_NAS	Other specified/unspecified nutritional deficiencies	Other specified/unspecified nutritional deficiencies	2.13141	0.208184	1.33827e-24	2.50982	0.343776	2.86215e-13	2.34854	0.287502	3.11551e-16	1.33827	-24	2.86215	-13	3.11551	-16		6_32094910_G_A					no		FALSE		3	trans-MR, mixed-MR, trans-coloc	no	no
PDIA5	PDIA5_Other specified/unspecified systemic involvement of connective tissue	UKBPPP_2023	M13_CONNECTNAS	Other specified/unspecified systemic involvement of connective tissue	Other specified/unspecified systemic involvement of connective tissue	1.94998	0.0871626	7.42288e-111	2.09647	0.262283	1.33227e-15	1.88436	0.117313	4.65546e-58	7.42288	-111	1.33227	-15	4.65546	-58		6_32568368_T_G					no		FALSE		2	trans-MR, trans-coloc	no	no
PDIA5	PDIA5_Other superficial mycoses	UKBPPP_2023	AB1_OTHER_SUPERF_MYCOSIS	Other superficial mycoses	Other superficial mycoses	0.91407	0.140301	7.26542e-11	0.729334	0.397768	0.0667183	0.654535	0.207024	0.0015688	7.26542	-11	6.67183	-2	1.5688	-3			6_25488037_C_A (ENSG00000294657,CMAHP,ENSG00000302766,RNU6-987P,ENSG00000286933,SCGN,PRELID1P2,Y_RNA,CARMIL1,HNRNPA3P17)				no		FALSE		1	trans-MR	no	no
PDIA5	PDIA5_Other viral diseases, not elsewhere classified	UKBPPP_2023	AB1_VIRAL_NOS	Other viral diseases, not elsewhere classified	Other viral diseases, not elsewhere classified	0.270648	0.0421857	1.40226e-10	0.317202	0.0814638	9.86936e-05	0.290498	0.0600023	1.28899e-06	1.40226	-10	9.86936	-5	1.28899	-6		6_32006690_A_T					no		FALSE		2	trans-MR, trans-coloc	no	no
PDIA5	PDIA5_Other/unspecified dorsalgia	UKBPPP_2023	M13_DORSALGIANAS	Other/unspecified dorsalgia	Other/unspecified dorsalgia	0.188757	0.0299799	3.05203e-10	0.272758	0.0904356	0.0025609	0.21218	0.0425877	6.28663e-07	3.05203	-10	2.5609	-3	6.28663	-7							no		FALSE		1	trans-MR	no	no
PDIA5	PDIA5_Own or rent accommodation lived in	UKBPPP_2023	categorical-680-both_sexes-3	Own or rent accommodation lived in	Own or rent accommodation lived in	-0.15129	0.0217164	3.24658e-12	-0.126129	0.0534379	0.0182604	-0.120048	0.0322262	0.000195193	3.24658	-12	1.82604	-2	1.95193	-4							no		FALSE		2	trans-MR, mixed-MR	no	no
PDIA5	PDIA5_PCT responsible for patient data	UKBPPP_2023	categorical-41229-both_sexes-5K7	PCT responsible for patient data	PCT responsible for patient data	-0.736144	0.0986947	8.73171e-14	-0.673971	0.169316	6.87587e-05	-0.651493	0.159296	4.31693e-05	8.73171	-14	6.87587	-5	4.31693	-5		6_29315895_C_T					no		FALSE		3	trans-MR, mixed-MR, trans-coloc	no	no
PDIA5	PDIA5_Pain (limb, back, neck, head abdominally)	UKBPPP_2023	PAIN	Pain (limb, back, neck, head abdominally)	Pain (limb, back, neck, head abdominally)	0.12209	0.0118992	1.06308e-24	0.16518	0.0419727	8.3055e-05	0.131813	0.0166247	2.2135e-15	1.06308	-24	8.3055	-5	2.2135	-15							no		FALSE		1	trans-MR	no	no
PDIA5	PDIA5_Pain in joint	UKBPPP_2023	JOINTPAIN	Pain in joint	Pain in joint	0.265329	0.0230337	1.05647e-30	0.319203	0.060637	1.40833e-07	0.268356	0.0308205	3.11861e-18	1.05647	-30	1.40833	-7	3.11861	-18		6_30505512_A_AAAC					no		FALSE		3	trans-MR, mixed-MR, trans-coloc	no	no
PDIA5	PDIA5_Polyarteritis nodosa	UKBPPP_2023	M13_POLNODOSA	Polyarteritis nodosa	Polyarteritis nodosa	1.48697	0.23551	2.72211e-10	1.71142	0.460751	0.000203673	1.50312	0.335681	7.54106e-06	2.72211	-10	2.03673	-4	7.54106	-6							no		FALSE		1	trans-MR	no	no
PDIA5	PDIA5_Polyglandular dysfunction	UKBPPP_2023	E4_DYSPOLYGL	Polyglandular dysfunction	Polyglandular dysfunction	2.43906	0.357245	8.64571e-12	2.64351	0.577189	4.65029e-06	2.50898	0.493554	3.70568e-07	8.64571	-12	4.65029	-6	3.70568	-7							no		FALSE		2	trans-MR, mixed-MR	no	no
PDIA5	PDIA5_Polymyositis	UKBPPP_2023	M13_POLYMYO	Polymyositis	Polymyositis	3.67479	0.193381	1.61486e-80	3.67283	0.347749	0	3.67473	0.264819	8.80703e-44	1.61486	-80	4.48422	-26	8.80703	-44		6_32993844_A_G					no		FALSE		3	trans-MR, mixed-MR, trans-coloc	no	no
PDIA5	PDIA5_Polyp of corpus uteri	UKBPPP_2023	phecode-622.1-females	Polyp of corpus uteri	Polyp of corpus uteri	-0.187562	0.0288762	8.28209e-11	-0.232551	0.0502078	3.62552e-06	-0.191797	0.0402998	1.94317e-06	8.28209	-11	3.62552	-6	1.94317	-6							no		FALSE		1	trans-MR	no	no
PDIA5	PDIA5_Postpartum haemorrhage	UKBPPP_2023	O15_POSTPART_HEAMORRH_ALLW	Postpartum haemorrhage	Postpartum haemorrhage	-0.248229	0.0360953	6.11115e-12	-0.309704	0.0624671	7.12712e-07	-0.264205	0.0514384	2.80152e-07	6.11115	-12	7.12712	-7	2.80152	-7		6_31684428_CT_C					no		FALSE		2	trans-MR, trans-coloc	no	no
PDIA5	PDIA5_Postprocedural endocrine and metabolic disorders, not elsewhere classified	UKBPPP_2023	E4_ENDOMETPOSTOP	Postprocedural endocrine and metabolic disorders, not elsewhere classified	Postprocedural endocrine and metabolic disorders, not elsewhere classified	1.18446	0.0541708	5.55683e-106	0.885783	0.191871	3.9015e-06	1.05719	0.103772	2.2521e-24	5.55683	-106	3.9015	-6	2.2521	-24		6_32993844_A_G					no		FALSE		3	trans-MR, mixed-MR, trans-coloc	no	no
PDIA5	PDIA5_Potassium in urine	UKBPPP_2023	continuous-30520-both_sexes-irnt	Potassium in urine	Potassium in urine	-0.0861704	0.00484867	1.16503e-70	-0.0869222	0.0126385	6.08846e-12	-0.0848308	0.00846552	1.23583e-23	1.16503	-70	6.08846	-12	1.23583	-23		6_27104763_A_G					no		FALSE		3	trans-MR, mixed-MR, trans-coloc	no	no
PDIA5	PDIA5_Pre-eclampsia	UKBPPP_2023	O15_PREECLAMPS	Pre-eclampsia	Pre-eclampsia	0.354352	0.0427953	1.22995e-16	0.29941	0.0975656	0.00214919	0.299759	0.0592778	4.26236e-07	1.22995	-16	2.14919	-3	4.26236	-7							no		FALSE		2	trans-MR, mixed-MR	no	no
PDIA5	PDIA5_Pre-eclampsia or eclampsia	UKBPPP_2023	O15_PRE_OR_ECLAMPSIA	Pre-eclampsia or eclampsia	Pre-eclampsia or eclampsia	0.356048	0.0414783	9.16582e-18	0.292307	0.100894	0.00376538	0.2951	0.0573613	2.68102e-07	9.16582	-18	3.76538	-3	2.68102	-7							no		FALSE		2	trans-MR, mixed-MR	no	no
PDIA5	PDIA5_Pre-eclampsia or poor fetal growth	UKBPPP_2023	O15_PREEC_OR_FETGRO	Pre-eclampsia or poor fetal growth	Pre-eclampsia or poor fetal growth	0.2229	0.0335735	3.15444e-11	0.219535	0.0783937	0.00510359	0.209893	0.0471325	8.45816e-06	3.15444	-11	5.10359	-3	8.45816	-6							no		FALSE		1	trans-MR	no	no
PDIA5	PDIA5_Primary gonarthrosis, bilateral	UKBPPP_2023	PRIM_KNEEARTHROSIS	Primary gonarthrosis, bilateral	Primary gonarthrosis, bilateral	0.25567	0.0272875	7.28782e-21	0.321975	0.0719643	7.67394e-06	0.239353	0.0384556	4.8418e-10	7.28782	-21	7.67394	-6	4.8418	-10		6_31684428_CT_C					no		FALSE		3	trans-MR, mixed-MR, trans-coloc	no	no
PDIA5	PDIA5_Primary_lymphoid and hematopoietic malignant neoplasms (controls excluding all cancers)	UKBPPP_2023	CD2_PRIMARY_LYMPHOID_HEMATOPOIETIC_EXALLC	Primary_lymphoid and hematopoietic malignant neoplasms (controls excluding all cancers)	Primary_lymphoid and hematopoietic malignant neoplasms (controls excluding all cancers)	0.403013	0.0406225	3.3755e-23	0.54807	0.0912958	1.93427e-09	0.410671	0.058783	2.82408e-12	3.3755	-23	1.93427	-9	2.82408	-12		6_32029544_C_T					no		FALSE		2	trans-MR, trans-coloc	no	no
PDIA5	PDIA5_Prolapse of vaginal walls	UKBPPP_2023	phecode-618.1-females	Prolapse of vaginal walls	Prolapse of vaginal walls	-0.244546	0.0273361	3.68957e-19	-0.325983	0.0487817	2.34923e-11	-0.239652	0.0442085	5.92852e-08	3.68957	-19	2.34923	-11	5.92852	-8		6_27827459_T_G					no		FALSE		2	trans-MR, trans-coloc	no	no
PDIA5	PDIA5_Pustulosis palmaris et plantaris	UKBPPP_2023	L12_PSORI_PUSTUPALM	Pustulosis palmaris et plantaris	Pustulosis palmaris et plantaris	0.791688	0.100298	2.94219e-15	0.939051	0.277032	0.000699732	0.753636	0.138821	5.67184e-08	2.94219	-15	6.99732	-4	5.67184	-8		6_32006690_A_T					no		FALSE		3	trans-MR, mixed-MR, trans-coloc	no	no
PDIA5	PDIA5_Radial styloid tenosynovitis [de Quervain]	UKBPPP_2023	M13_DEQUERVAIN	Radial styloid tenosynovitis [de Quervain]	Radial styloid tenosynovitis [de Quervain]	0.560663	0.0821643	8.8738e-12	0.732679	0.161961	6.07359e-06	0.568234	0.118524	1.63296e-06	8.8738	-12	6.07359	-6	1.63296	-6		6_25488037_C_A	6_25488037_C_A (ENSG00000294657,CMAHP,ENSG00000302766,RNU6-987P,ENSG00000286933,SCGN,PRELID1P2,Y_RNA,CARMIL1,HNRNPA3P17)				no		FALSE		2	trans-MR, trans-coloc	no	no
PDIA5	PDIA5_Reason for reducing amount of alcohol drunk	UKBPPP_2023	categorical-2664-both_sexes-3	Reason for reducing amount of alcohol drunk	Reason for reducing amount of alcohol drunk	-0.16568	0.0166728	2.87015e-23	-0.179216	0.0352898	3.80619e-07	-0.149061	0.0268792	2.92938e-08	2.87015	-23	3.80619	-7	2.92938	-8		6_27827459_T_G					no		FALSE		2	trans-MR, trans-coloc	no	no
PDIA5	PDIA5_Recent feelings of foreboding	UKBPPP_2023	continuous-20512-both_sexes	Recent feelings of foreboding	Recent feelings of foreboding	-0.0417513	0.00449424	1.54336e-20	-0.0383503	0.00864643	9.19047e-06	-0.0397201	0.00628515	2.62121e-10	1.54336	-20	9.19047	-6	2.62121	-10							no		FALSE		2	trans-MR, mixed-MR	no	no
PDIA5	PDIA5_Recent feelings of inadequacy	UKBPPP_2023	continuous-20507-both_sexes	Recent feelings of inadequacy	Recent feelings of inadequacy	-0.0419517	0.00452145	1.72098e-20	-0.0281553	0.00809105	0.000501765	-0.0379553	0.00691112	3.97603e-08	1.72098	-20	5.01765	-4	3.97603	-8							no		FALSE		2	trans-MR, mixed-MR	no	no
PDIA5	PDIA5_Recent lack of interest or pleasure in doing things	UKBPPP_2023	continuous-20514-both_sexes	Recent lack of interest or pleasure in doing things	Recent lack of interest or pleasure in doing things	-0.0404782	0.00460546	1.50681e-18	-0.0368981	0.00828501	8.44423e-06	-0.0392922	0.00643316	1.01034e-09	1.50681	-18	8.44423	-6	1.01034	-9							no		FALSE		2	trans-MR, mixed-MR	no	no
PDIA5	PDIA5_Renal tubulo-interstitial diseases	UKBPPP_2023	N14_RENALTUB	Renal tubulo-interstitial diseases	Renal tubulo-interstitial diseases	0.21386	0.0183816	2.75268e-31	0.271702	0.0398822	9.585e-12	0.243837	0.0264701	3.207e-20	2.75268	-31	9.585	-12	3.207	-20		6_32225787_C_T					no		FALSE		3	trans-MR, mixed-MR, trans-coloc	no	no
PDIA5	PDIA5_Respiratory disorders in diseases classified elsewhere	UKBPPP_2023	RESP_ILL_DIS_CLASS_ELSEWHERE	Respiratory disorders in diseases classified elsewhere	Respiratory disorders in diseases classified elsewhere	1.21341	0.163317	1.08791e-13	1.88248	0.336592	2.23457e-08	1.75714	0.24238	4.18251e-13	1.08791	-13	2.23457	-8	4.18251	-13		6_32029544_C_T					no		FALSE		3	trans-MR, mixed-MR, trans-coloc	no	no
PDIA5	PDIA5_Sacroiliitis, not elsewhere classified	UKBPPP_2023	M13_SACROILIITIS	Sacroiliitis, not elsewhere classified	Sacroiliitis, not elsewhere classified	-1.05272	0.10943	6.58382e-22	-1.26221	0.927907	0.173742	-1.00802	0.145229	3.89662e-12	6.58382	-22	1.73742	-1	3.89662	-12			7_134318402_A_AC (SLC35B4,ENSG00000308856,ENSG00000231098,ENSG00000229177,ENSG00000309746,ENSG00000302810,LINC03060,AKR1B1,LRGUK,AKR1B10)				no		FALSE		1	trans-MR	no	no
PDIA5	PDIA5_Scarlet fever	UKBPPP_2023	AB1_SCARLET_FEVER	Scarlet fever	Scarlet fever	1.37778	0.225515	9.99506e-10	1.78404	0.373806	1.8184e-06	1.50844	0.313068	1.44835e-06	9.99506	-10	1.8184	-6	1.44835	-6							no		FALSE		1	trans-MR	no	no
PDIA5	PDIA5_Seated height	UKBPPP_2023	continuous-51-both_sexes-irnt	Seated height	Seated height	0.164788	0.00661452	5.36724e-137	0.167873	0.0375837	7.94522e-06	0.159483	0.0115879	4.2604e-43	5.36724	-137	7.94522	-6	4.2604	-43		6_33023193_A_T					no		FALSE		3	trans-MR, mixed-MR, trans-coloc	no	no
PDIA5	PDIA5_Secondary hypertension	UKBPPP_2023	I9_HYPTENSEC	Secondary hypertension	Secondary hypertension	0.463842	0.0704461	4.56879e-11	0.326013	0.184019	0.0764556	0.414222	0.0963445	1.71273e-05	4.56879	-11	7.64556	-2	1.71273	-5							no		FALSE		1	trans-MR	no	no
PDIA5	PDIA5_Seen a psychiatrist for nerves, anxiety, tension or depression	UKBPPP_2023	categorical-2100-both_sexes-2100	Seen a psychiatrist for nerves, anxiety, tension or depression	Seen a psychiatrist for nerves, anxiety, tension or depression	-0.237931	0.0183212	1.45672e-38	-0.328044	0.0458647	8.52651e-13	-0.298616	0.0279272	1.10201e-26	1.45672	-38	8.52651	-13	1.10201	-26		6_29864947_C_T					no		FALSE		3	trans-MR, mixed-MR, trans-coloc	no	no
PDIA5	PDIA5_Seen doctor (GP) for nerves, anxiety, tension or depression	UKBPPP_2023	categorical-2090-both_sexes-2090	Seen doctor (GP) for nerves, anxiety, tension or depression	Seen doctor (GP) for nerves, anxiety, tension or depression	-0.168534	0.0130396	3.26002e-38	-0.229881	0.035836	1.40997e-10	-0.183891	0.0206677	5.7114e-19	3.26002	-38	1.40997	-10	5.7114	-19		6_25488037_C_A	6_25488037_C_A (ENSG00000294657,CMAHP,ENSG00000302766,RNU6-987P,ENSG00000286933,SCGN,PRELID1P2,Y_RNA,CARMIL1,HNRNPA3P17)				no		FALSE		3	trans-MR, mixed-MR, trans-coloc	no	no
PDIA5	PDIA5_Selective deficiency of immunoglobulin A [IgA]y	UKBPPP_2023	D3_DEF_IIGA	Selective deficiency of immunoglobulin A [IgA]y	Selective deficiency of immunoglobulin A [IgA]y	2.87393	0.252441	4.99214e-30	1.79984	0.590379	0.00229899	2.53831	0.3825	3.22123e-11	4.99214	-30	2.29899	-3	3.22123	-11		6_29663266_CA_C					no		FALSE		3	trans-MR, mixed-MR, trans-coloc	no	no
PDIA5	PDIA5_Septal defects	UKBPPP_2023	Q17_SEPTA_DEFEC	Septal defects	Septal defects	-0.543861	0.0808451	1.72965e-11	-0.841254	0.171871	9.84692e-07	-0.50286	0.119106	2.42212e-05	1.72965	-11	9.84692	-7	2.42212	-5							no		FALSE		1	trans-MR	no	no
PDIA5	PDIA5_Seropositive rheumatoid arthritis, strict definition	UKBPPP_2023	RHEUMA_SEROPOS_STRICT	Seropositive rheumatoid arthritis, strict definition	Seropositive rheumatoid arthritis, strict definition	-0.527155	0.0806797	6.40672e-11	-0.730359	0.624061	0.241867	-0.546532	0.104942	1.90954e-07	6.40672	-11	2.41867	-1	1.90954	-7			20_19302628_T_C (SLC24A3-AS1,ENSG00000235996,SLC24A3,ENSG00000287430,ENSG00000297337,ENSG00000274863,ENSG00000306163,ENSG00000297221,ENSG00000308048,ENSG00000232675)				no		FALSE		1	trans-MR	no	no
PDIA5	PDIA5_Shoulder lesions	UKBPPP_2023	M13_SHOULDER	Shoulder lesions	Shoulder lesions	0.218754	0.0203023	4.5266e-27	0.283266	0.0546538	2.18445e-07	0.202811	0.0293527	4.86573e-12	4.5266	-27	2.18445	-7	4.86573	-12		6_30505512_A_AAAC					no		FALSE		3	trans-MR, mixed-MR, trans-coloc	no	no
PDIA5	PDIA5_Signal-to-noise-ratio (SNR) of triplet (left)	UKBPPP_2023	continuous-4230-both_sexes-irnt	Signal-to-noise-ratio (SNR) of triplet (left)	Signal-to-noise-ratio (SNR) of triplet (left)	-0.0553498	0.00754781	2.24671e-13	-0.0827488	0.013139	3.01606e-10	-0.0689244	0.0119721	8.55686e-09	2.24671	-13	3.01606	-10	8.55686	-9							no		FALSE		2	trans-MR, mixed-MR	no	no
PDIA5	PDIA5_Soft tissue disorders related to use, overuse and pressure	UKBPPP_2023	M13_SOFTOVERUSE	Soft tissue disorders related to use, overuse and pressure	Soft tissue disorders related to use, overuse and pressure	0.250956	0.0361854	4.05389e-12	0.300683	0.0783052	0.00012309	0.220267	0.0560001	8.37748e-05	4.05389	-12	1.2309	-4	8.37748	-5		6_25488037_C_A	6_25488037_C_A (ENSG00000294657,CMAHP,ENSG00000302766,RNU6-987P,ENSG00000286933,SCGN,PRELID1P2,Y_RNA,CARMIL1,HNRNPA3P17)				no		FALSE		3	trans-MR, mixed-MR, trans-coloc	no	no
PDIA5	PDIA5_Source of myocardial infarction report	UKBPPP_2023	categorical-42001-both_sexes-0	Source of myocardial infarction report	Source of myocardial infarction report	-0.363213	0.0522646	3.66578e-12	-0.449596	0.0943696	1.89604e-06	-0.377659	0.0742747	3.68358e-07	3.66578	-12	1.89604	-6	3.68358	-7							no		FALSE		2	trans-MR, mixed-MR	no	no
PDIA5	PDIA5_Spondylopathies (FG)	UKBPPP_2023	SPONDYLOPATHY_FG	Spondylopathies (FG)	Spondylopathies (FG)	-1.20814	0.0665191	1.02699e-73	-1.33723	1.1404	0.240956	-1.21719	0.0869459	1.57119e-44	1.02699	-73	2.40956	-1	1.57119	-44			7_134318402_A_AC (SLC35B4,ENSG00000308856,ENSG00000231098,ENSG00000229177,ENSG00000309746,ENSG00000302810,LINC03060,AKR1B1,LRGUK,AKR1B10)				no		FALSE		1	trans-MR	no	no
PDIA5	PDIA5_Started insulin within one year diagnosis of diabetes	UKBPPP_2023	categorical-2986-both_sexes-2986	Started insulin within one year diagnosis of diabetes	Started insulin within one year diagnosis of diabetes	1.58288	0.0844857	2.5453e-78	1.79487	0.494872	0.000286803	1.59427	0.137153	3.11164e-31	2.5453	-78	2.86803	-4	3.11164	-31		6_31117563_G_A					no		FALSE		3	trans-MR, mixed-MR, trans-coloc	no	no
PDIA5	PDIA5_Stroke, excluding SAH	UKBPPP_2023	I9_STR	Stroke, excluding SAH	Stroke, excluding SAH	0.144437	0.0226078	1.67166e-10	0.113318	0.0388033	0.00349664	0.145148	0.0324332	7.63139e-06	1.67166	-10	3.49664	-3	7.63139	-6							no		FALSE		1	trans-MR	no	no
PDIA5	PDIA5_Subjective visual disturbances	UKBPPP_2023	H7_VISUDISTURBSUB	Subjective visual disturbances	Subjective visual disturbances	0.342159	0.0383467	4.54712e-19	0.344387	0.0792901	1.40306e-05	0.298503	0.0543185	3.89788e-08	4.54712	-19	1.40306	-5	3.89788	-8		6_30808452_T_C					no		FALSE		3	trans-MR, mixed-MR, trans-coloc	no	no
PDIA5	PDIA5_Substances taken for depression	UKBPPP_2023	categorical-20546-both_sexes-3	Substances taken for depression	Substances taken for depression	-0.178539	0.0199177	3.13672e-19	-0.201973	0.0417483	1.31241e-06	-0.1606	0.0324321	7.35057e-07	3.13672	-19	1.31241	-6	7.35057	-7		6_29855837_A_G					no		FALSE		2	trans-MR, trans-coloc	no	no
PDIA5	PDIA5_Suffer from 'nerves'	UKBPPP_2023	categorical-2010-both_sexes-2010	Suffer from 'nerves'	Suffer from 'nerves'	-0.146333	0.0122032	3.94735e-33	-0.165196	0.0237376	3.42038e-12	-0.157371	0.0179954	2.22943e-18	3.94735	-33	3.42038	-12	2.22943	-18		6_30663720_CA_C					no		FALSE		3	trans-MR, mixed-MR, trans-coloc	no	no
PDIA5	PDIA5_Suppurative and unspecified otitis media	UKBPPP_2023	H8_MED_SUPP	Suppurative and unspecified otitis media	Suppurative and unspecified otitis media	0.319832	0.0312547	1.40922e-24	0.404214	0.0866338	3.07451e-06	0.315183	0.0436033	4.88669e-13	1.40922	-24	3.07451	-6	4.88669	-13		6_32029544_C_T					no		FALSE		2	trans-MR, trans-coloc	no	no
PDIA5	PDIA5_Tense / 'highly strung'	UKBPPP_2023	categorical-1990-both_sexes-1990	Tense / 'highly strung'	Tense / 'highly strung'	-0.141723	0.013704	4.56245e-25	-0.200585	0.0336405	2.4827e-09	-0.175666	0.0216394	4.7433e-16	4.56245	-25	2.4827	-9	4.7433	-16		6_27104763_A_G					no		FALSE		3	trans-MR, mixed-MR, trans-coloc	no	no
PDIA5	PDIA5_Thyroiditis, unspecified	UKBPPP_2023	E4_THYROIDITNAS	Thyroiditis, unspecified	Thyroiditis, unspecified	1.04784	0.156757	2.31778e-11	1.20862	0.313858	0.0001177	1.14701	0.223207	2.76551e-07	2.31778	-11	1.177	-4	2.76551	-7		6_32029544_C_T					no		FALSE		2	trans-MR, trans-coloc	no	no
PDIA5	PDIA5_Thyrotoxicosis with diffuse goitre	UKBPPP_2023	E4_THYTOXGOITDIF	Thyrotoxicosis with diffuse goitre	Thyrotoxicosis with diffuse goitre	2.43139	0.0601807	0	2.94133	0.248265	0	2.38355	0.101225	1.34418e-122	7.09994	-357	2.21557	-32	1.34418	-122		6_32993844_A_G					no		FALSE		3	trans-MR, mixed-MR, trans-coloc	no	no
PDIA5	PDIA5_Time spend outdoors in summer	UKBPPP_2023	continuous-1050-both_sexes	Time spend outdoors in summer	Time spend outdoors in summer	-0.0359474	0.00440751	3.46458e-16	-0.0349624	0.0107118	0.0010989	-0.0338683	0.00628613	7.13346e-08	3.46458	-16	1.0989	-3	7.13346	-8							no		FALSE		2	trans-MR, mixed-MR	no	no
PDIA5	PDIA5_Tinnitus	UKBPPP_2023	continuous-4803-both_sexes	Tinnitus	Tinnitus	-0.111735	0.00965394	5.58352e-31	-0.111554	0.0205311	5.52784e-08	-0.116535	0.0147852	3.22485e-15	5.58352	-31	5.52784	-8	3.22485	-15		6_32597119_A_G					no		FALSE		3	trans-MR, mixed-MR, trans-coloc	no	no
PDIA5	PDIA5_Transient ischemic attack	UKBPPP_2023	I9_TIA	Transient ischemic attack	Transient ischemic attack	0.269156	0.0243742	2.37847e-28	0.149552	0.0467161	0.0013681	0.212237	0.0392072	6.19027e-08	2.37847	-28	1.3681	-3	6.19027	-8		6_32993844_A_G					no		FALSE		3	trans-MR, mixed-MR, trans-coloc	no	no
PDIA5	PDIA5_Type 1 diabetes with ophthalmic manifestations	UKBPPP_2023	phecode-250.13-both_sexes	Type 1 diabetes with ophthalmic manifestations	Type 1 diabetes with ophthalmic manifestations	2.37943	0.155151	4.38248e-53	2.68806	0.639663	2.64215e-05	2.43455	0.218717	8.85763e-29	4.38248	-53	2.64215	-5	8.85763	-29		6_31117563_G_A					no		FALSE		3	trans-MR, mixed-MR, trans-coloc	no	no
PDIA5	PDIA5_Type 1 diabetes, definitions combined	UKBPPP_2023	T1D	Type 1 diabetes, definitions combined	Type 1 diabetes, definitions combined	2.32492	0.0792965	5.88132e-189	2.57004	1.04884	0.0142715	2.34695	0.106013	1.35367e-108	5.88132	-189	1.42715	-2	1.35367	-108							no		FALSE		1	trans-MR	no	no
PDIA5	PDIA5_Type 1 diabetes, strict definition, subgroup 2	UKBPPP_2023	T1D_STRICT2	Type 1 diabetes, strict definition, subgroup 2	Type 1 diabetes, strict definition, subgroup 2	2.62648	0.343322	2.00674e-14	3.15877	1.14086	0.00562699	2.63611	0.462779	1.22465e-08	2.00674	-14	5.62699	-3	1.22465	-8							no		FALSE		1	trans-MR	no	no
PDIA5	PDIA5_Type 2 diabetes, wide definition	UKBPPP_2023	T2D_WIDE	Type 2 diabetes, wide definition	Type 2 diabetes, wide definition	0.172924	0.0201341	8.80388e-18	0.100646	0.0796558	0.206406	0.123588	0.0288223	1.80362e-05	8.80388	-18	2.06406	-1	1.80362	-5			7_134318402_A_AC (SLC35B4,ENSG00000308856,ENSG00000231098,ENSG00000229177,ENSG00000309746,ENSG00000302810,LINC03060,AKR1B1,LRGUK,AKR1B10)				no		FALSE		2	trans-MR, mixed-MR	no	no
PDIA5	PDIA5_Type of accommodation lived in	UKBPPP_2023	categorical-670-both_sexes-1	Type of accommodation lived in	Type of accommodation lived in	0.112213	0.0166616	1.6412e-11	0.147323	0.0397429	0.000209821	0.0920269	0.0247694	0.000202929	1.6412	-11	2.09821	-4	2.02929	-4							no		FALSE		2	trans-MR, mixed-MR	no	no
PDIA5	PDIA5_Type1 diabetes, definitions combined, early onset	UKBPPP_2023	T1D_EARLY	Type1 diabetes, definitions combined, early onset	Type1 diabetes, definitions combined, early onset	2.28388	0.0937433	4.20604e-131	2.47992	1.12703	0.0277788	2.28534	0.120967	1.32048e-79	4.20604	-131	2.77788	-2	1.32048	-79			8_105569300_A_T (ENSG00000254141,ENSG00000253420,RPL12P24,ENSG00000294727,ZFPM2,ENSG00000253526,ENSG00000243171,Y_RNA,TMCC1P1,LINC03084)				no		FALSE		1	trans-MR	no	no
PDIA5	PDIA5_Types of physical activity in last 4 weeks	UKBPPP_2023	categorical-6164-both_sexes-4	Types of physical activity in last 4 weeks	Types of physical activity in last 4 weeks	-0.0546829	0.00823484	3.12766e-11	-0.0551471	0.0161409	0.00063409	-0.0640619	0.0129492	7.52978e-07	3.12766	-11	6.3409	-4	7.52978	-7							no		FALSE		2	trans-MR, mixed-MR	no	no
PDIA5	PDIA5_Types of spreads/sauces consumed	UKBPPP_2023	categorical-20088-both_sexes-345	Types of spreads/sauces consumed	Types of spreads/sauces consumed	-0.821662	0.125475	5.81566e-11	-0.713449	0.220796	0.00123245	-0.73882	0.192208	0.000121116	5.81566	-11	1.23245	-3	1.21116	-4			6_26037373_G_A (H2AC4,H3C2,H2BC3,ENSG00000299128,H2AC5P,H3C3,ENSG00000299111,H4C2,ENSG00000295483,H4C1)				no		FALSE		2	trans-MR, mixed-MR	no	no
PDIA5	PDIA5_Types of transport used (excluding work)	UKBPPP_2023	categorical-6162-both_sexes-4, categorical-6162-both_sexes-2	Types of transport used (excluding work)	Types of transport used (excluding work)	-0.136754	0.0187083	2.67538e-13	-0.26427	0.037579	2.03038e-12	-0.164639	0.0279812	4.00676e-09	2.67538	-13	2.03038	-12	4.00676	-9		6_26037373_G_A	6_26037373_G_A (H2AC4,H3C2,H2BC3,ENSG00000299128,H2AC5P,H3C3,ENSG00000299111,H4C2,ENSG00000295483,H4C1)				no		TRUE		2	trans-MR, trans-coloc	no	no
PDIA5	PDIA5_Ulcer of lower limb, not elsewhere classified	UKBPPP_2023	L12_ULCERLOWLIMB	Ulcer of lower limb, not elsewhere classified	Ulcer of lower limb, not elsewhere classified	0.729704	0.0582798	5.75218e-36	0.725865	0.200526	0.000294826	0.751144	0.0774786	3.17072e-22	5.75218	-36	2.94826	-4	3.17072	-22		6_31011379_C_T					no		FALSE		3	trans-MR, mixed-MR, trans-coloc	no	no
PDIA5	PDIA5_Ulcerative colitis (strict) with PSC	UKBPPP_2023	K11_UC_STRICT_PSC	Ulcerative colitis (strict) with PSC	Ulcerative colitis (strict) with PSC	3.58147	0.196636	4.02076e-74	4.03324	0.533747	4.15223e-14	3.52534	0.275195	1.43536e-37	4.02076	-74	4.15223	-14	1.43536	-37		6_29520616_CAA_C					no		FALSE		3	trans-MR, mixed-MR, trans-coloc	no	no
PDIA5	PDIA5_Unspecific neurodegenerative disorder	UKBPPP_2023	G6_NEURODEGENERATIVE	Unspecific neurodegenerative disorder	Unspecific neurodegenerative disorder	-0.190049	0.029402	1.02091e-10	-0.146233	0.0594302	0.0138712	-0.17143	0.0445545	0.000119252	1.02091	-10	1.38712	-2	1.19252	-4		6_32029544_C_T					no		FALSE		3	trans-MR, mixed-MR, trans-coloc	no	no
PDIA5	PDIA5_Unspecified acute lower respiratory infection	UKBPPP_2023	J10_ACUTELOWERNAS	Unspecified acute lower respiratory infection	Unspecified acute lower respiratory infection	0.313397	0.0487308	1.26617e-10	0.521817	0.098905	1.32074e-07	0.383569	0.0712664	7.35882e-08	1.26617	-10	1.32074	-7	7.35882	-8		6_31117563_G_A					no		FALSE		2	trans-MR, trans-coloc	no	no
PDIA5	PDIA5_Unspecified monoarthritis	UKBPPP_2023	phecode-716.2-both_sexes	Unspecified monoarthritis	Unspecified monoarthritis	0.179842	0.0233725	1.41919e-14	0.288513	0.0427126	1.43074e-11	0.211259	0.0347417	1.19562e-09	1.41919	-14	1.43074	-11	1.19562	-9		6_27104763_A_G					no		FALSE		3	trans-MR, mixed-MR, trans-coloc	no	no
PDIA5	PDIA5_Use of hypnotics and sedatives	UKBPPP_2023	RX_N05C	Use of hypnotics and sedatives	Use of hypnotics and sedatives	-0.148126	0.0158287	8.12345e-21	-0.152563	0.0399712	0.000135182	-0.135678	0.0249442	5.35043e-08	8.12345	-21	1.35182	-4	5.35043	-8		6_30505512_A_AAAC					no		FALSE		3	trans-MR, mixed-MR, trans-coloc	no	no
PDIA5	PDIA5_Uterine/Uterovaginal prolapse	UKBPPP_2023	phecode-618.2-females	Uterine/Uterovaginal prolapse	Uterine/Uterovaginal prolapse	-0.405495	0.0393615	6.91464e-25	-0.461194	0.0743761	5.61617e-10	-0.39931	0.0603877	3.78042e-11	6.91464	-25	5.61617	-10	3.78042	-11		6_29663266_CA_C					no		FALSE		3	trans-MR, mixed-MR, trans-coloc	no	no
PDIA5	PDIA5_Varicose veins of lower extremity	UKBPPP_2023	phecode-454.1-both_sexes	Varicose veins of lower extremity	Varicose veins of lower extremity	-0.316751	0.0300616	5.85033e-26	-0.394683	0.0830569	2.01452e-06	-0.291509	0.0448108	7.75261e-11	5.85033	-26	2.01452	-6	7.75261	-11		6_29520616_CAA_C					no		FALSE		2	trans-MR, trans-coloc	no	no
PDIA5	PDIA5_Vascular/heart problems diagnosed by doctor	UKBPPP_2023	categorical-6150-both_sexes-100	Vascular/heart problems diagnosed by doctor	Vascular/heart problems diagnosed by doctor	0.100661	0.0124284	5.53047e-16	0.0936294	0.0394245	0.0175534	0.0945012	0.0175577	7.35362e-08	5.53047	-16	1.75534	-2	7.35362	-8							no		FALSE		1	trans-MR	no	no
PDIA5	PDIA5_Viral agents as the cause of diseases classified to other chapters	UKBPPP_2023	AB1_VIRAL_INOTHER	Viral agents as the cause of diseases classified to other chapters	Viral agents as the cause of diseases classified to other chapters	1.06364	0.138257	1.43476e-14	1.36115	0.280976	1.27015e-06	1.12605	0.202106	2.52479e-08	1.43476	-14	1.27015	-6	2.52479	-8		6_32029544_C_T					no		FALSE		3	trans-MR, mixed-MR, trans-coloc	no	no
PDIA5	PDIA5_Viral and other specified intestinal infections	UKBPPP_2023	AB1_VIRAL_OTHER_INTEST_INFECTIONS	Viral and other specified intestinal infections	Viral and other specified intestinal infections	0.273167	0.0393301	3.77146e-12	0.283898	0.106317	0.0075784	0.266588	0.0563157	2.2034e-06	3.77146	-12	7.5784	-3	2.2034	-6		6_32029544_C_T					no		FALSE		2	trans-MR, trans-coloc	no	no
PDIA5	PDIA5_Viral haemorrhagic fevers, not elsewhere classified/unspecified	UKBPPP_2023	AB1_VIRAL_HEMOR_FEVER_NOS	Viral haemorrhagic fevers, not elsewhere classified/unspecified	Viral haemorrhagic fevers, not elsewhere classified/unspecified	0.722474	0.0729608	4.07137e-23	1.04645	0.268643	9.80702e-05	0.854359	0.107052	1.45364e-15	4.07137	-23	9.80702	-5	1.45364	-15		6_32006690_A_T					no		FALSE		3	trans-MR, mixed-MR, trans-coloc	no	no
PDIA5	PDIA5_Viral infections characterized by skin and mucous membrane lesions	UKBPPP_2023	AB1_VIRAL_SKIN_MUCOUS_MEMBRANE	Viral infections characterized by skin and mucous membrane lesions	Viral infections characterized by skin and mucous membrane lesions	0.257286	0.0337283	2.38104e-14	0.313065	0.12025	0.00922898	0.24353	0.0454539	8.42723e-08	2.38104	-14	9.22898	-3	8.42723	-8		6_29520616_CAA_C					no		FALSE		3	trans-MR, mixed-MR, trans-coloc	no	no
PDIA5	PDIA5_Viral warts	UKBPPP_2023	AB1_VIRAL_WARTS	Viral warts	Viral warts	0.464175	0.0673599	5.54141e-12	0.396596	0.312202	0.203971	0.396586	0.0926673	1.87164e-05	5.54141	-12	2.03971	-1	1.87164	-5							no		FALSE		1	trans-MR	no	no
PDIA5	PDIA5_Viral warts & HPV	UKBPPP_2023	phecode-078-both_sexes	Viral warts & HPV	Viral warts & HPV	0.561123	0.0884839	2.27498e-10	0.548517	0.179862	0.00229104	0.530388	0.133298	6.92176e-05	2.27498	-10	2.29104	-3	6.92176	-5		6_32440723_T_G					no		FALSE		2	trans-MR, trans-coloc	no	no
PDIA5	PDIA5_Vitamin and mineral supplements	UKBPPP_2023	categorical-6155-both_sexes-100	Vitamin and mineral supplements	Vitamin and mineral supplements	0.0697188	0.00893308	5.97066e-15	0.0787467	0.0229989	0.000617229	0.0564225	0.0138541	4.64875e-05	5.97066	-15	6.17229	-4	4.64875	-5			6_25488037_C_A (ENSG00000294657,CMAHP,ENSG00000302766,RNU6-987P,ENSG00000286933,SCGN,PRELID1P2,Y_RNA,CARMIL1,HNRNPA3P17)				no		FALSE		2	trans-MR, mixed-MR	no	no
PDIA5	PDIA5_Wears glasses or contact lenses	UKBPPP_2023	categorical-2207-both_sexes-2207	Wears glasses or contact lenses	Wears glasses or contact lenses	0.111051	0.016414	1.32731e-11	0.178187	0.0300455	3.01888e-09	0.113668	0.0246185	3.88982e-06	1.32731	-11	3.01888	-9	3.88982	-6			6_33454866_T_G (ZBTB9,SYNGAP1-AS1,MIR5004,SYNGAP1,CUTA,PHF1,RPL12P1,KIFC1,RPL35AP4,ENSG00000293518)				no		FALSE		1	trans-MR	no	no
PDIA5	PDIA5_Whole body fat-free mass	UKBPPP_2023	continuous-23101-both_sexes-irnt	Whole body fat-free mass	Whole body fat-free mass	0.0745424	0.00546674	2.45949e-42	0.114236	0.0305201	0.000181853	0.0931096	0.0083658	8.98474e-29	2.45949	-42	1.81853	-4	8.98474	-29		6_33023193_A_T					no		FALSE		2	trans-MR, trans-coloc	no	no
PDIA5	PDIA5_Why stopped smoking	UKBPPP_2023	categorical-6157-both_sexes-3	Why stopped smoking	Why stopped smoking	-0.28874	0.0205966	1.19596e-44	-0.30972	0.0453995	8.97193e-12	-0.273924	0.0325247	3.69961e-17	1.19596	-44	8.97193	-12	3.69961	-17		6_27104763_A_G					no		FALSE		3	trans-MR, mixed-MR, trans-coloc	no	no
PDIA5	PDIA5_Worked with paints, thinners or glues	UKBPPP_2023	categorical-22613-both_sexes-2	Worked with paints, thinners or glues	Worked with paints, thinners or glues	-0.286296	0.0463758	6.68395e-10	-0.298187	0.0806514	0.000217959	-0.2976	0.0661325	6.79335e-06	6.68395	-10	2.17959	-4	6.79335	-6							no		FALSE		1	trans-MR	no	no
PDIA5	PDIA5_Worrier / anxious feelings	UKBPPP_2023	categorical-1980-both_sexes-1980	Worrier / anxious feelings	Worrier / anxious feelings	-0.127968	0.0108446	3.89715e-32	-0.138512	0.0288196	1.53829e-06	-0.13218	0.0163329	5.82743e-16	3.89715	-32	1.53829	-6	5.82743	-16		6_32993844_A_G					no		FALSE		3	trans-MR, mixed-MR, trans-coloc	no	no
PDIA5	PDIA5_Z96 Presence of other functional implants	UKBPPP_2023	icd10-Z96-both_sexes	Z96 Presence of other functional implants	Z96 Presence of other functional implants	0.17055	0.0204076	6.4233e-17	0.207431	0.0358995	7.55433e-09	0.17926	0.0289036	5.57488e-10	6.4233	-17	7.55433	-9	5.57488	-10							no		FALSE		2	trans-MR, mixed-MR	no	no
PDIA5	PDIA5_acyclovir	UKBPPP_2023	prescriptions-acyclovir-both_sexes	acyclovir	acyclovir	0.258769	0.0370161	2.73503e-12	0.29403	0.0827293	0.000379234	0.244767	0.054766	7.84641e-06	2.73503	-12	3.79234	-4	7.84641	-6			6_26037373_G_A (H2AC4,H3C2,H2BC3,ENSG00000299128,H2AC5P,H3C3,ENSG00000299111,H4C2,ENSG00000295483,H4C1)				no		FALSE		2	trans-MR, mixed-MR	no	no
PDIA5	PDIA5_allopurinol	UKBPPP_2023	prescriptions-allopurinol-both_sexes	allopurinol	allopurinol	0.341657	0.0455836	6.62089e-14	0.392768	0.110115	0.00036124	0.333935	0.0788074	2.26173e-05	6.62089	-14	3.6124	-4	2.26173	-5		6_26997619_C_T					no		FALSE		2	trans-MR, trans-coloc	no	no
PDIA5	PDIA5_aminoglycoside antibiotic|corticosteroid|antibiotic	UKBPPP_2023	prescriptions-aminoglycoside_antibiotic|corticosteroid|antibiotic-both_sexes	aminoglycoside antibiotic|corticosteroid|antibiotic	aminoglycoside antibiotic|corticosteroid|antibiotic	-0.276859	0.0410563	1.54723e-11	-0.297364	0.0926668	0.00133215	-0.29788	0.0586294	3.76002e-07	1.54723	-11	1.33215	-3	3.76002	-7							no		FALSE		1	trans-MR	no	no
PDIA5	PDIA5_aminoglycoside antibiotic|dihydrofolate reductase inhibitor|antibiotic	UKBPPP_2023	prescriptions-aminoglycoside_antibiotic|dihydrofolate_reductase_inhibitor|antibiotic-both_sexes	aminoglycoside antibiotic|dihydrofolate reductase inhibitor|antibiotic	aminoglycoside antibiotic|dihydrofolate reductase inhibitor|antibiotic	-0.118413	0.0175202	1.39275e-11	-0.218249	0.0377749	7.57662e-09	-0.157234	0.0262336	2.05251e-09	1.39275	-11	7.57662	-9	2.05251	-9		6_27104763_A_G					no		FALSE		3	trans-MR, mixed-MR, trans-coloc	no	no
PDIA5	PDIA5_aminosalicylates|anti-inflammatory|IBD	UKBPPP_2023	prescriptions-aminosalicylates|anti-inflammatory|IBD-both_sexes	aminosalicylates|anti-inflammatory|IBD	aminosalicylates|anti-inflammatory|IBD	-0.714979	0.110864	1.12457e-10	-0.69199	0.25142	0.00591743	-0.639872	0.156281	4.23313e-05	1.12457	-10	5.91743	-3	4.23313	-5							no		FALSE		1	trans-MR	no	no
PDIA5	PDIA5_amoxicillin/clavulanic acid	UKBPPP_2023	prescriptions-amoxicillin_clavulanic_acid-both_sexes	amoxicillin/clavulanic acid	amoxicillin/clavulanic acid	-0.116549	0.0185182	3.09874e-10	-0.0776461	0.0382197	0.0421967	-0.112644	0.0284042	7.3161e-05	3.09874	-10	4.21967	-2	7.3161	-5							no		FALSE		2	trans-MR, mixed-MR	no	no
PDIA5	PDIA5_anti-gout agent|microtuble polymerization inhibitor	UKBPPP_2023	prescriptions-anti-gout_agent|microtuble_polymerization_inhibitor-both_sexes	anti-gout agent|microtuble polymerization inhibitor	anti-gout agent|microtuble polymerization inhibitor	0.46147	0.0527516	2.17198e-18	0.509528	0.100529	4.01081e-07	0.405223	0.0788044	2.7164e-07	2.17198	-18	4.01081	-7	2.7164	-7		6_27104763_A_G					no		FALSE		3	trans-MR, mixed-MR, trans-coloc	no	no
PDIA5	PDIA5_antiseptic|aminoglycoside antibiotic	UKBPPP_2023	prescriptions-antiseptic|aminoglycoside_antibiotic-both_sexes	antiseptic|aminoglycoside antibiotic	antiseptic|aminoglycoside antibiotic	-0.293617	0.0378556	8.74817e-15	-0.282803	0.0850073	0.000878454	-0.277549	0.0544245	3.40196e-07	8.74817	-15	8.78454	-4	3.40196	-7							no		FALSE		1	trans-MR	no	no
PDIA5	PDIA5_bacteriostatic antibiotic|antibiotic	UKBPPP_2023	prescriptions-bacteriostatic_antibiotic|antibiotic-both_sexes	bacteriostatic antibiotic|antibiotic	bacteriostatic antibiotic|antibiotic	-0.16336	0.0163069	1.2726e-23	-0.2098	0.0355046	3.44028e-09	-0.176928	0.0238652	1.22891e-13	1.2726	-23	3.44028	-9	1.22891	-13		6_32993844_A_G					no		FALSE		3	trans-MR, mixed-MR, trans-coloc	no	no
PDIA5	PDIA5_beta-lactam antibiotic|beta-lactamase inhibitor|antibiotic	UKBPPP_2023	prescriptions-beta-lactam_antibiotic|beta-lactamase_inhibitor|antibiotic-both_sexes	beta-lactam antibiotic|beta-lactamase inhibitor|antibiotic	beta-lactam antibiotic|beta-lactamase inhibitor|antibiotic	-0.116549	0.0185182	3.09874e-10	-0.0776461	0.0382197	0.0421967	-0.112644	0.0284042	7.3161e-05	3.09874	-10	4.21967	-2	7.3161	-5							no		FALSE		2	trans-MR, mixed-MR	no	no
PDIA5	PDIA5_beta-lactam antibiotic|first generation cephalasporin|antibiotic	UKBPPP_2023	prescriptions-beta-lactam_antibiotic|first_generation_cephalasporin|antibiotic-both_sexes	beta-lactam antibiotic|first generation cephalasporin|antibiotic	beta-lactam antibiotic|first generation cephalasporin|antibiotic	-0.171368	0.0258006	3.09401e-11	-0.26882	0.0511961	1.5145e-07	-0.214969	0.0389231	3.33399e-08	3.09401	-11	1.5145	-7	3.33399	-8		6_30505512_A_AAAC					no		FALSE		3	trans-MR, mixed-MR, trans-coloc	no	no
PDIA5	PDIA5_calcipotriol	UKBPPP_2023	prescriptions-calcipotriol-both_sexes	calcipotriol	calcipotriol	-0.774191	0.0855432	1.42594e-19	-0.377272	0.460625	0.412761	-0.720719	0.126715	1.28757e-08	1.42594	-19	4.12761	-1	1.28757	-8							no		FALSE		2	trans-MR, mixed-MR	no	no
PDIA5	PDIA5_calcium carbonate/vitamin D3	UKBPPP_2023	prescriptions-calcium_carbonate_vitamin_D3-both_sexes	calcium carbonate/vitamin D3	calcium carbonate/vitamin D3	0.324584	0.0364942	5.88817e-19	0.325476	0.0901533	0.0003059	0.335905	0.0565779	2.90224e-09	5.88817	-19	3.059	-4	2.90224	-9		6_32094910_G_A					no		FALSE		3	trans-MR, mixed-MR, trans-coloc	no	no
PDIA5	PDIA5_carbimazole	UKBPPP_2023	prescriptions-carbimazole-both_sexes	carbimazole	carbimazole	2.0932	0.113605	8.24742e-76	2.49945	0.27287	0	2.16955	0.159254	2.91584e-42	8.24742	-76	5.19561	-20	2.91584	-42		6_31684428_CT_C					no		FALSE		3	trans-MR, mixed-MR, trans-coloc	no	no
PDIA5	PDIA5_cefalexin	UKBPPP_2023	prescriptions-cefalexin-both_sexes	cefalexin	cefalexin	-0.171368	0.0258006	3.09401e-11	-0.26882	0.0511961	1.5145e-07	-0.214969	0.0389231	3.33399e-08	3.09401	-11	1.5145	-7	3.33399	-8		6_30505512_A_AAAC					no		FALSE		3	trans-MR, mixed-MR, trans-coloc	no	no
PDIA5	PDIA5_chlorhexidine/neomycin	UKBPPP_2023	prescriptions-chlorhexidine_neomycin-both_sexes	chlorhexidine/neomycin	chlorhexidine/neomycin	-0.293617	0.0378556	8.74817e-15	-0.282803	0.0850073	0.000878454	-0.277549	0.0544245	3.40196e-07	8.74817	-15	8.78454	-4	3.40196	-7							no		FALSE		1	trans-MR	no	no
PDIA5	PDIA5_clarithromycin	UKBPPP_2023	prescriptions-clarithromycin-both_sexes	clarithromycin	clarithromycin	-0.147036	0.0208041	1.57592e-12	-0.205746	0.0474248	1.43549e-05	-0.166734	0.0311272	8.48404e-08	1.57592	-12	1.43549	-5	8.48404	-8							no		FALSE		2	trans-MR, mixed-MR	no	no
PDIA5	PDIA5_colchicine	UKBPPP_2023	prescriptions-colchicine-both_sexes	colchicine	colchicine	0.46147	0.0527516	2.17198e-18	0.509528	0.100529	4.01081e-07	0.405223	0.0788044	2.7164e-07	2.17198	-18	4.01081	-7	2.7164	-7		6_27104763_A_G					no		FALSE		3	trans-MR, mixed-MR, trans-coloc	no	no
PDIA5	PDIA5_corticosteroid|aminoglycoside antibiotic|antibiotic	UKBPPP_2023	prescriptions-corticosteroid|aminoglycoside_antibiotic|antibiotic-both_sexes	corticosteroid|aminoglycoside antibiotic|antibiotic	corticosteroid|aminoglycoside antibiotic|antibiotic	-0.31093	0.0232721	1.02694e-40	-0.225669	0.0537747	2.71e-05	-0.303338	0.0358594	2.69475e-17	1.02694	-40	2.71	-5	2.69475	-17		6_26997619_C_T					no		FALSE		3	trans-MR, mixed-MR, trans-coloc	no	no
PDIA5	PDIA5_dexamethasone/acetic acid/neomycin	UKBPPP_2023	prescriptions-dexamethasone_acetic_acid_neomycin-both_sexes	dexamethasone/acetic acid/neomycin	dexamethasone/acetic acid/neomycin	-0.31093	0.0232721	1.02694e-40	-0.225669	0.0537747	2.71e-05	-0.303338	0.0358594	2.69475e-17	1.02694	-40	2.71	-5	2.69475	-17		6_26997619_C_T					no		FALSE		3	trans-MR, mixed-MR, trans-coloc	no	no
PDIA5	PDIA5_dihydrocodeine	UKBPPP_2023	prescriptions-dihydrocodeine-both_sexes	dihydrocodeine	dihydrocodeine	-0.229748	0.03264	1.93854e-12	-0.241511	0.0565889	1.97396e-05	-0.236727	0.0458538	2.43494e-07	1.93854	-12	1.97396	-5	2.43494	-7							no		FALSE		1	trans-MR	no	no
PDIA5	PDIA5_erythromycin	UKBPPP_2023	prescriptions-erythromycin-both_sexes	erythromycin	erythromycin	-0.152446	0.0187029	3.61206e-16	-0.122404	0.0380756	0.00130547	-0.136169	0.0316788	1.72028e-05	3.61206	-16	1.30547	-3	1.72028	-5		6_30505512_A_AAAC					no		FALSE		3	trans-MR, mixed-MR, trans-coloc	no	no
PDIA5	PDIA5_ferrous fumarate	UKBPPP_2023	prescriptions-ferrous_fumarate-both_sexes	ferrous fumarate	ferrous fumarate	0.26043	0.0250927	3.09877e-25	0.3336	0.0540742	6.85932e-10	0.286669	0.0367634	6.30579e-15	3.09877	-25	6.85932	-10	6.30579	-15		6_32029544_C_T					no		FALSE		3	trans-MR, mixed-MR, trans-coloc	no	no
PDIA5	PDIA5_finasteride	UKBPPP_2023	prescriptions-finasteride-both_sexes	finasteride	finasteride	-0.346141	0.05394	1.38845e-10	-0.515134	0.126386	4.58395e-05	-0.361159	0.0852756	2.2835e-05	1.38845	-10	4.58395	-5	2.2835	-5		6_25488037_C_A	6_25488037_C_A (ENSG00000294657,CMAHP,ENSG00000302766,RNU6-987P,ENSG00000286933,SCGN,PRELID1P2,Y_RNA,CARMIL1,HNRNPA3P17)				no		FALSE		2	trans-MR, trans-coloc	no	no
PDIA5	PDIA5_folic acid	UKBPPP_2023	prescriptions-folic_acid-both_sexes	folic acid	folic acid	0.423015	0.0434611	2.1764e-22	0.558948	0.122141	4.73384e-06	0.445114	0.0605865	2.03091e-13	2.1764	-22	4.73384	-6	2.03091	-13		6_31011379_C_T					no		FALSE		2	trans-MR, trans-coloc	no	no
PDIA5	PDIA5_gentamicin/hydrocortisone	UKBPPP_2023	prescriptions-gentamicin_hydrocortisone-both_sexes	gentamicin/hydrocortisone	gentamicin/hydrocortisone	-0.276852	0.0410563	1.54887e-11	-0.29735	0.0926667	0.00133283	-0.29788	0.0586298	3.76068e-07	1.54887	-11	1.33283	-3	3.76068	-7							no		FALSE		1	trans-MR	no	no
PDIA5	PDIA5_hydroxocobalamin	UKBPPP_2023	prescriptions-hydroxocobalamin-both_sexes	hydroxocobalamin	hydroxocobalamin	0.562198	0.0517763	1.82287e-27	0.484752	0.117314	3.59461e-05	0.495658	0.0752087	4.38555e-11	1.82287	-27	3.59461	-5	4.38555	-11		6_32094910_G_A					no		FALSE		3	trans-MR, mixed-MR, trans-coloc	no	no
PDIA5	PDIA5_hydroxychloroquine	UKBPPP_2023	prescriptions-hydroxychloroquine-both_sexes	hydroxychloroquine	hydroxychloroquine	0.69608	0.0861394	6.43147e-16	0.971665	0.245663	7.6445e-05	0.839514	0.127849	5.15326e-11	6.43147	-16	7.6445	-5	5.15326	-11		6_31011379_C_T					no		FALSE		2	trans-MR, trans-coloc	no	no
PDIA5	PDIA5_hydroxyzine	UKBPPP_2023	prescriptions-hydroxyzine-both_sexes	hydroxyzine	hydroxyzine	0.364224	0.0583697	4.3772e-10	0.415133	0.101019	3.96632e-05	0.293814	0.0873799	0.00077242	4.3772	-10	3.96632	-5	7.7242	-4			6_26037373_G_A (H2AC4,H3C2,H2BC3,ENSG00000299128,H2AC5P,H3C3,ENSG00000299111,H4C2,ENSG00000295483,H4C1)				no		FALSE		1	trans-MR	no	no
PDIA5	PDIA5_insulin aspart	UKBPPP_2023	prescriptions-insulin_aspart-both_sexes	insulin aspart	insulin aspart	1.49948	0.10355	1.60199e-47	1.48552	0.37242	6.64007e-05	1.46595	0.15059	2.14373e-22	1.60199	-47	6.64007	-5	2.14373	-22		6_31117563_G_A					no		FALSE		3	trans-MR, mixed-MR, trans-coloc	no	no
PDIA5	PDIA5_insulin glargine	UKBPPP_2023	prescriptions-insulin_glargine-both_sexes	insulin glargine	insulin glargine	1.12346	0.121539	2.38411e-20	1.34467	0.405673	0.000917562	1.31358	0.200026	5.1314e-11	2.38411	-20	9.17562	-4	5.1314	-11		6_31117563_G_A					no		FALSE		3	trans-MR, mixed-MR, trans-coloc	no	no
PDIA5	PDIA5_lansoprazole	UKBPPP_2023	prescriptions-lansoprazole-both_sexes	lansoprazole	lansoprazole	-0.143448	0.0162206	9.27372e-19	-0.149787	0.0404146	0.00021035	-0.154318	0.0246476	3.82593e-10	9.27372	-19	2.1035	-4	3.82593	-10		6_32597119_A_G					no		FALSE		3	trans-MR, mixed-MR, trans-coloc	no	no
PDIA5	PDIA5_levothyroxine	UKBPPP_2023	prescriptions-levothyroxine-both_sexes	levothyroxine	levothyroxine	0.707397	0.0352824	2.03656e-89	0.797282	0.168591	2.25543e-06	0.674818	0.0502498	4.07524e-41	2.03656	-89	2.25543	-6	4.07524	-41		6_30663720_CA_C					no		FALSE		2	trans-MR, trans-coloc	no	no
PDIA5	PDIA5_long-acting insulin analog|diabetes	UKBPPP_2023	prescriptions-long-acting_insulin_analog|diabetes-both_sexes	long-acting insulin analog|diabetes	long-acting insulin analog|diabetes	1.12346	0.121539	2.38407e-20	1.34467	0.405673	0.000917563	1.31358	0.200026	5.1314e-11	2.38407	-20	9.17563	-4	5.1314	-11		6_31117563_G_A					no		FALSE		3	trans-MR, mixed-MR, trans-coloc	no	no
PDIA5	PDIA5_lymecycline	UKBPPP_2023	prescriptions-lymecycline-both_sexes	lymecycline	lymecycline	-0.636431	0.0649188	1.0875e-22	-0.757481	0.142261	1.01189e-07	-0.632569	0.0937024	1.47006e-11	1.0875	-22	1.01189	-7	1.47006	-11		6_32225787_C_T					no		FALSE		2	trans-MR, trans-coloc	no	no
PDIA5	PDIA5_lysosomal pH modulator|TLR antagonist|anti-malarial	UKBPPP_2023	prescriptions-lysosomal_pH_modulator|TLR_antagonist|anti-malarial-both_sexes	lysosomal pH modulator|TLR antagonist|anti-malarial	lysosomal pH modulator|TLR antagonist|anti-malarial	0.696116	0.0861396	6.41039e-16	0.971727	0.245664	7.63734e-05	0.839741	0.127855	5.10304e-11	6.41039	-16	7.63734	-5	5.10304	-11		6_31011379_C_T					no		FALSE		2	trans-MR, trans-coloc	no	no
PDIA5	PDIA5_macrolide antibiotic|antibiotic	UKBPPP_2023	prescriptions-macrolide_antibiotic|antibiotic-both_sexes	macrolide antibiotic|antibiotic	macrolide antibiotic|antibiotic	-0.180109	0.0164486	6.65577e-28	-0.223608	0.0424475	1.38012e-07	-0.195439	0.026014	5.78614e-14	6.65577	-28	1.38012	-7	5.78614	-14		6_30505512_A_AAAC					no		FALSE		3	trans-MR, mixed-MR, trans-coloc	no	no
PDIA5	PDIA5_methimazole pro-drug|thyroperoxidase inhibitor|methimazole|anti-thyroid	UKBPPP_2023	prescriptions-methimazole_pro-drug|thyroperoxidase_inhibitor|methimazole|anti-thyroid-both_sexes	methimazole pro-drug|thyroperoxidase inhibitor|methimazole|anti-thyroid	methimazole pro-drug|thyroperoxidase inhibitor|methimazole|anti-thyroid	2.0932	0.113605	8.24742e-76	2.49945	0.27287	0	2.16955	0.159254	2.91584e-42	8.24742	-76	5.19561	-20	2.91584	-42		6_31684428_CT_C					no		FALSE		3	trans-MR, mixed-MR, trans-coloc	no	no
PDIA5	PDIA5_mirtazapine	UKBPPP_2023	prescriptions-mirtazapine-both_sexes	mirtazapine	mirtazapine	-0.290884	0.0443063	5.19251e-11	-0.269464	0.0823291	0.0010641	-0.231288	0.0642946	0.000321516	5.19251	-11	1.0641	-3	3.21516	-4			6_33454866_T_G (ZBTB9,SYNGAP1-AS1,MIR5004,SYNGAP1,CUTA,PHF1,RPL12P1,KIFC1,RPL35AP4,ENSG00000293518)				no		FALSE		1	trans-MR	no	no
PDIA5	PDIA5_noradrenergic and specific serotonergic antidepressant|antidepressant|appetite stimulant	UKBPPP_2023	prescriptions-noradrenergic_and_specific_serotonergic_antidepressant|antidepressant|appetite_stimulant-both_sexes	noradrenergic and specific serotonergic antidepressant|antidepressant|appetite stimulant	noradrenergic and specific serotonergic antidepressant|antidepressant|appetite stimulant	-0.290885	0.0443063	5.19241e-11	-0.269463	0.082329	0.0010641	-0.231288	0.0642946	0.000321513	5.19241	-11	1.0641	-3	3.21513	-4			6_33454866_T_G (ZBTB9,SYNGAP1-AS1,MIR5004,SYNGAP1,CUTA,PHF1,RPL12P1,KIFC1,RPL35AP4,ENSG00000293518)				no		FALSE		1	trans-MR	no	no
PDIA5	PDIA5_oxybutynin	UKBPPP_2023	prescriptions-oxybutynin-both_sexes	oxybutynin	oxybutynin	-0.278781	0.0424054	4.89252e-11	-0.297128	0.073431	5.20203e-05	-0.266934	0.0601604	9.12073e-06	4.89252	-11	5.20203	-5	9.12073	-6							no		FALSE		1	trans-MR	no	no
PDIA5	PDIA5_oxytetracycline	UKBPPP_2023	prescriptions-oxytetracycline-both_sexes	oxytetracycline	oxytetracycline	-0.232928	0.0279263	7.37642e-17	-0.348204	0.0537603	9.35874e-11	-0.281601	0.0416691	1.39877e-11	7.37642	-17	9.35874	-11	1.39877	-11		6_32225787_C_T					no		FALSE		3	trans-MR, mixed-MR, trans-coloc	no	no
PDIA5	PDIA5_prostaglandin analog	UKBPPP_2023	prescriptions-prostaglandin_analog-both_sexes	prostaglandin analog	prostaglandin analog	-0.342092	0.051097	2.15738e-11	-0.308635	0.0919523	0.000789457	-0.320064	0.0752362	2.09876e-05	2.15738	-11	7.89457	-4	2.09876	-5							no		FALSE		2	trans-MR, mixed-MR	no	no
PDIA5	PDIA5_proton pump inhibitor|PPI	UKBPPP_2023	prescriptions-proton_pump_inhibitor|PPI-both_sexes	proton pump inhibitor|PPI	proton pump inhibitor|PPI	-0.0822696	0.012095	1.03228e-11	-0.0750514	0.0263412	0.00438282	-0.0791633	0.0203906	0.000103455	1.03228	-11	4.38282	-3	1.03455	-4							no		FALSE		2	trans-MR, mixed-MR	no	no
PDIA5	PDIA5_salicylic acid	UKBPPP_2023	prescriptions-salicylic_acid-both_sexes	salicylic acid	salicylic acid	-0.577284	0.0738848	5.57103e-15	-0.508105	0.241295	0.0352268	-0.536425	0.105992	4.17095e-07	5.57103	-15	3.52268	-2	4.17095	-7		6_25488037_C_A	6_25488037_C_A (ENSG00000294657,CMAHP,ENSG00000302766,RNU6-987P,ENSG00000286933,SCGN,PRELID1P2,Y_RNA,CARMIL1,HNRNPA3P17)				no		FALSE		2	trans-MR, trans-coloc	no	no
PDIA5	PDIA5_selective histamine H1 inverse agonist|antihistamine	UKBPPP_2023	prescriptions-selective_histamine_H1_inverse_agonist|antihistamine-both_sexes	selective histamine H1 inverse agonist|antihistamine	selective histamine H1 inverse agonist|antihistamine	0.364224	0.0583697	4.3772e-10	0.415133	0.101019	3.96632e-05	0.293814	0.0873799	0.00077242	4.3772	-10	3.96632	-5	7.7242	-4			6_26037373_G_A (H2AC4,H3C2,H2BC3,ENSG00000299128,H2AC5P,H3C3,ENSG00000299111,H4C2,ENSG00000295483,H4C1)				no		FALSE		1	trans-MR	no	no
PDIA5	PDIA5_short-acting insulin analog|diabetes	UKBPPP_2023	prescriptions-short-acting_insulin_analog|diabetes-both_sexes	short-acting insulin analog|diabetes	short-acting insulin analog|diabetes	1.49948	0.10355	1.60294e-47	1.48552	0.372421	6.6401e-05	1.46595	0.15059	2.1438e-22	1.60294	-47	6.6401	-5	2.1438	-22		6_31117563_G_A					no		FALSE		3	trans-MR, mixed-MR, trans-coloc	no	no
PDIA5	PDIA5_tetracycline antibiotic|antibiotic	UKBPPP_2023	prescriptions-tetracycline_antibiotic|antibiotic-both_sexes	tetracycline antibiotic|antibiotic	tetracycline antibiotic|antibiotic	-0.151368	0.0169619	4.49846e-19	-0.213245	0.0401334	1.07604e-07	-0.15389	0.0261752	4.12136e-09	4.49846	-19	1.07604	-7	4.12136	-9		6_33023193_A_T					no		FALSE		3	trans-MR, mixed-MR, trans-coloc	no	no
PDIA5	PDIA5_thyroid hormone	UKBPPP_2023	prescriptions-thyroid_hormone-both_sexes	thyroid hormone	thyroid hormone	0.707397	0.0352824	2.03656e-89	0.797282	0.168591	2.25543e-06	0.674818	0.0502498	4.07524e-41	2.03656	-89	2.25543	-6	4.07524	-41		6_30663720_CA_C					no		FALSE		2	trans-MR, trans-coloc	no	no
PDIA5	PDIA5_vitamin B12	UKBPPP_2023	prescriptions-vitamin_B12-both_sexes	vitamin B12	vitamin B12	0.562198	0.0517763	1.82287e-27	0.484752	0.117314	3.59461e-05	0.495658	0.0752087	4.38555e-11	1.82287	-27	3.59461	-5	4.38555	-11		6_32094910_G_A					no		FALSE		3	trans-MR, mixed-MR, trans-coloc	no	no
PDIA5	PDIA5_vitamin D derivative	UKBPPP_2023	prescriptions-vitamin_D_derivative-both_sexes	vitamin D derivative	vitamin D derivative	-0.774191	0.0855432	1.42594e-19	-0.377272	0.460625	0.412761	-0.720719	0.126715	1.28757e-08	1.42594	-19	4.12761	-1	1.28757	-8							no		FALSE		2	trans-MR, mixed-MR	no	no
PDIA5	PDIA5_xanthine oxidase inhibitor|anti-gout agent	UKBPPP_2023	prescriptions-xanthine_oxidase_inhibitor|anti-gout_agent-both_sexes	xanthine oxidase inhibitor|anti-gout agent	xanthine oxidase inhibitor|anti-gout agent	0.341657	0.0455836	6.62091e-14	0.392768	0.110115	0.00036124	0.333935	0.0788074	2.26173e-05	6.62091	-14	3.6124	-4	2.26173	-5		6_26997619_C_T					no		FALSE		2	trans-MR, trans-coloc	no	no
PDK1	PDK1_D008078	SUN_2018	GCST90002412	Low density lipoprotein cholesterol levels	Cholesterol, LDL	0.0419836	0.00480535	2.39685e-18							2.3969	-18											no		FALSE		1	trans-MR	no	yes
PDK1	PDK1_D015519	SUN_2018	GCST006979	Heel bone mineral density	Bone Density	-0.0356132	0.00453831	4.25288e-15							4.2529	-15						17:28367840:G:A					no		FALSE		2	trans-MR, trans-coloc	no	yes
PDLIM5	PDLIM5_D000740	UKBPPP_2023	GCST90002328, GCST90002391, GCST90002310, GCST90002322, GCST90002390	Mean corpuscular hemoglobin concentration	Anemia	0.147484	0.0192097	1.62105e-14	0.217749	0.201504	0.279867	0.114798	0.0235156	1.05128e-06	1.62105	-14	2.79867	-1	1.05128	-6		12_121779004_A_G	12_121779004_A_G (RHOF,ENSG00000272849,ENSG00000274292,LINC01089,SETD1B,ENSG00000308024,TMEM120B,TIALD,HPD,MORN3), 8_105569300_A_T (ENSG00000254141,ENSG00000253420,RPL12P24,ENSG00000294727,ZFPM2,ENSG00000253526,ENSG00000243171,Y_RNA,TMCC1P1,LINC03084)				no		TRUE		3	trans-MR, mixed-MR, trans-coloc	no	no
PDLIM5	PDLIM5_D001791	UKBPPP_2023	GCST90002357, GCST90002402, GCST004603, GCST90002346, GCST90002395, GCST004599, GCST90002401, GCST004616	Platelet count	Blood Platelet Disorders	0.9161	0.0512726	2.12235e-71							2.12235	-71	0	0	0	0		12_121779004_A_G	12_121779004_A_G (RHOF,ENSG00000272849,ENSG00000274292,LINC01089,SETD1B,ENSG00000308024,TMEM120B,TIALD,HPD,MORN3)				no	0.0347303	TRUE	genetic_association	3	trans-MR, mixed-MR, trans-coloc	no	no
PDLIM5	PDLIM5_D003324	UKBPPP_2023	GCST005194	Coronary artery disease	Coronary Artery Disease	0.320771	0.0471264	9.99181e-12	0.0325186	0.318695	0.918728	0.314169	0.0648835	1.28514e-06	9.99181	-12	9.18728	-1	1.28514	-6			8_105569300_A_T (ENSG00000254141,ENSG00000253420,RPL12P24,ENSG00000294727,ZFPM2,ENSG00000253526,ENSG00000243171,Y_RNA,TMCC1P1,LINC03084)				no		FALSE		1	mixed-MR	no	no
PDLIM5	PDLIM5_D007970	UKBPPP_2023	GCST90002374, GCST90002407, GCST004610	White blood cell count	Leukopenia	0.220578	0.0194792	1.00055e-29	-0.188394	0.32196	0.558448	0.21777	0.0254461	1.14755e-17	1.00055	-29	5.58448	-1	1.14755	-17		7_106731773_C_G, 8_105569300_A_T	7_106731773_C_G (ENSG00000243797,LINC02577,RNA5SP236,ENSG00000302432,CCDC71L,ENSG00000294198,ENSG00000286013,CTB-30L5.1,PIK3CG,ENSG00000290116), 8_105569300_A_T (ENSG00000254141,ENSG00000253420,RPL12P24,ENSG00000294727,ZFPM2,ENSG00000253526,ENSG00000243171,Y_RNA,TMCC1P1,LINC03084)				no		TRUE		3	trans-MR, mixed-MR, trans-coloc	no	no
PDLIM5	PDLIM5_D008232	UKBPPP_2023	GCST90002340	Monocyte count	Lymphoproliferative Disorders	0.133058	0.0199424	2.52119e-11	-0.0573058	0.252529	0.82048	0.136447	0.0214801	2.12183e-10	2.52119	-11	8.2048	-1	2.12183	-10							no		FALSE		2	trans-MR, mixed-MR	no	no
PDLIM5	PDLIM5_D009203	UKBPPP_2023	GCST011365	Myocardial infarction	Myocardial Infarction	0.435455	0.0649127	1.96876e-11	-0.192356	0.522264	0.71264	0.461477	0.0985512	2.83246e-06	1.96876	-11	7.1264	-1	2.83246	-6		8_105569300_A_T	8_105569300_A_T (ENSG00000254141,ENSG00000253420,RPL12P24,ENSG00000294727,ZFPM2,ENSG00000253526,ENSG00000243171,Y_RNA,TMCC1P1,LINC03084)				no	0.611056	FALSE	literature, genetic_association	2	mixed-MR, trans-coloc	no	no
PDLIM5	PDLIM5_D009503	UKBPPP_2023	GCST90002398, GCST90002351	Neutrophil count	Neutropenia	0.225375	0.025059	2.38888e-19	-0.131054	0.298804	0.660955	0.183826	0.0309256	2.77909e-09	2.38888	-19	6.60955	-1	2.77909	-9		8_105569300_A_T	8_105569300_A_T (ENSG00000254141,ENSG00000253420,RPL12P24,ENSG00000294727,ZFPM2,ENSG00000253526,ENSG00000243171,Y_RNA,TMCC1P1,LINC03084)				no		TRUE		3	trans-MR, mixed-MR, trans-coloc	no	no
PDLIM5	PDLIM5_D013921	UKBPPP_2023	GCST90002403	Red blood cell count	Thrombocytopenia	0.199449	0.025507	5.30868e-15	0.143546	0.224047	0.52172	0.0817986	0.0293975	0.00539411	5.30868	-15	5.2172	-1	5.39411	-3		12_121779004_A_G	12_121779004_A_G (RHOF,ENSG00000272849,ENSG00000274292,LINC01089,SETD1B,ENSG00000308024,TMEM120B,TIALD,HPD,MORN3)				no	0.0643471	FALSE	genetic_association	2	trans-MR, trans-coloc	no	no
PDLIM5	PDLIM5_D045262	UKBPPP_2023	GCST90002386, GCST90002385, GCST004619, GCST004612, GCST004611	High light scatter reticulocyte percentage of red cells	Reticulocytosis	-0.329524	0.0329845	1.68142e-23	0.0676939	0.306424	0.825158	-0.120408	0.0468444	0.0101586	1.68142	-23	8.25158	-1	1.01586	-2		12_121779004_A_G, 3_56815721_T_C	12_121779004_A_G (RHOF,ENSG00000272849,ENSG00000274292,LINC01089,SETD1B,ENSG00000308024,TMEM120B,TIALD,HPD,MORN3), 3_56815721_T_C (ENSG00000298507,ARHGEF3,ENSG00000296096,ARHGEF3-AS1,TASOR,ENSG00000307053,SPATA12,CCDC66,ENSG00000272202,ENSG00000297895)				no		TRUE		2	trans-MR, trans-coloc	no	no
PDLIM5	PDLIM5_EFO_0002950	UKBPPP_2023	icd10-Z34-both_sexes	Z34 Supervision of normal pregnancy	Z34 Supervision of normal pregnancy	1.30964	0.208708	3.49645e-10	1.24197	1.46349	0.396082	1.3259	0.261593	4.00815e-07	3.49645	-10	3.96082	-1	4.00815	-7		5_132371737_G_A	5_132371737_G_A (MIR3936HG,SLC22A5,MIR3936,CARINH,LINC02863,ENSG00000298170,SLC22A4,Y_RNA,PDLIM4,IRF1)				no		FALSE		2	mixed-MR, trans-coloc	no	no
PDLIM5	PDLIM5_EFO_0004305	UKBPPP_2023	continuous-30010-both_sexes-irnt	Red blood cell (erythrocyte) count	Red blood cell (erythrocyte) count	0.220566	0.0264008	6.57e-17	0.105431	0.204987	0.60702	0.128313	0.0314597	4.52957e-05	6.57	-17	6.0702	-1	4.52957	-5		12_121779004_A_G	12_121779004_A_G (RHOF,ENSG00000272849,ENSG00000274292,LINC01089,SETD1B,ENSG00000308024,TMEM120B,TIALD,HPD,MORN3)				no	0.0643471	FALSE	genetic_association	3	trans-MR, mixed-MR, trans-coloc	no	no
PDLIM5	PDLIM5_EFO_0004308	UKBPPP_2023	continuous-30000-both_sexes-irnt	White blood cell (leukocyte) count	White blood cell (leukocyte) count	0.225288	0.0225423	1.61896e-23	-0.149026	0.351271	0.671384	0.213785	0.028129	2.95783e-14	1.61896	-23	6.71384	-1	2.95783	-14		8_105569300_A_T	8_105569300_A_T (ENSG00000254141,ENSG00000253420,RPL12P24,ENSG00000294727,ZFPM2,ENSG00000253526,ENSG00000243171,Y_RNA,TMCC1P1,LINC03084)				no		FALSE		3	trans-MR, mixed-MR, trans-coloc	no	no
PDLIM5	PDLIM5_EFO_0004526	UKBPPP_2023	continuous-30040-both_sexes-irnt	Mean corpuscular volume	Mean corpuscular volume	-0.141862	0.022014	1.16212e-10	-0.00721931	0.208167	0.972335	-0.127556	0.0305319	2.94349e-05	1.16212	-10	9.72335	-1	2.94349	-5			12_121779004_A_G (RHOF,ENSG00000272849,ENSG00000274292,LINC01089,SETD1B,ENSG00000308024,TMEM120B,TIALD,HPD,MORN3)				no		FALSE		1	mixed-MR	no	no
PDLIM5	PDLIM5_EFO_0004528	UKBPPP_2023	continuous-30060-both_sexes-irnt	Mean corpuscular haemoglobin concentration	Mean corpuscular haemoglobin concentration	0.134726	0.0210234	1.47089e-10	0.185784	0.198961	0.350422	0.0982008	0.0259398	0.000153261	1.47089	-10	3.50422	-1	1.53261	-4		12_121779004_A_G	12_121779004_A_G (RHOF,ENSG00000272849,ENSG00000274292,LINC01089,SETD1B,ENSG00000308024,TMEM120B,TIALD,HPD,MORN3)				no		FALSE		3	trans-MR, mixed-MR, trans-coloc	no	no
PDLIM5	PDLIM5_EFO_0004570	UKBPPP_2023	biomarkers-30660-both_sexes-irnt	Direct bilirubin	Direct bilirubin	-0.136724	0.0220663	5.7898e-10	-0.0168904	0.186041	0.927661	-0.114666	0.0267886	1.8657e-05	5.7898	-10	9.27661	-1	1.8657	-5		5_132371737_G_A	5_132371737_G_A (MIR3936HG,SLC22A5,MIR3936,CARINH,LINC02863,ENSG00000298170,SLC22A4,Y_RNA,PDLIM4,IRF1)				no		FALSE		2	mixed-MR, trans-coloc	no	no
PDLIM5	PDLIM5_EFO_0004833	UKBPPP_2023	continuous-30140-both_sexes-irnt	Neutrophill count	Neutrophill count	0.249446	0.0270641	3.05892e-20	-0.0812659	0.31154	0.794206	0.174373	0.0312924	2.51283e-08	3.05892	-20	7.94206	-1	2.51283	-8		8_105569300_A_T	8_105569300_A_T (ENSG00000254141,ENSG00000253420,RPL12P24,ENSG00000294727,ZFPM2,ENSG00000253526,ENSG00000243171,Y_RNA,TMCC1P1,LINC03084)				no		FALSE		2	trans-MR, trans-coloc	no	no
PDLIM5	PDLIM5_EFO_0009682	UKBPPP_2023	icd10-O32-both_sexes	O32 Maternal care for known or suspected malpresentation of foetus	O32 Maternal care for known or suspected malpresentation of foetus	1.68494	0.191488	1.37784e-18	1.6824	2.17172	0.438525	1.80411	0.253187	1.03647e-12	1.37784	-18	4.38525	-1	1.03647	-12		12_54332691_A_G	12_54332691_A_G (MIR148B,COPZ1,RN7SL744P,RNU6-950P,GPR84-AS1,ENSG00000289854,ENSG00000303642,NFE2,GPR84,HNRNPA1)				no	0.467531	FALSE	genetic_association, animal_model	3	trans-MR, mixed-MR, trans-coloc	no	no
PDLIM5	PDLIM5_HP_0025328	UKBPPP_2023	icd10-O46-both_sexes	O46 Antepartum haemorrhage, not elsewhere classified	O46 Antepartum haemorrhage, not elsewhere classified	1.33735	0.187152	8.94789e-13	1.38595	1.50085	0.355775	1.22871	0.229648	8.77675e-08	8.94789	-13	3.55775	-1	8.77675	-8		5_132371737_G_A	5_132371737_G_A (MIR3936HG,SLC22A5,MIR3936,CARINH,LINC02863,ENSG00000298170,SLC22A4,Y_RNA,PDLIM4,IRF1)				no		FALSE		3	trans-MR, mixed-MR, trans-coloc	no	no
PDLIM5	PDLIM5_High light scatter reticulocyte count	UKBPPP_2023	continuous-30300-both_sexes-irnt	High light scatter reticulocyte count	High light scatter reticulocyte count	-0.259468	0.033841	1.75679e-14	-0.0274286	0.292598	0.925314	-0.0167321	0.0419879	0.690263	1.75679	-14	9.25314	-1	6.90263	-1		12_121779004_A_G	12_121779004_A_G (RHOF,ENSG00000272849,ENSG00000274292,LINC01089,SETD1B,ENSG00000308024,TMEM120B,TIALD,HPD,MORN3)				no		FALSE		2	trans-MR, trans-coloc	no	no
PDLIM5	PDLIM5_High light scatter reticulocyte percentage	UKBPPP_2023	continuous-30290-both_sexes-irnt	High light scatter reticulocyte percentage	High light scatter reticulocyte percentage	-0.235565	0.0312406	4.68666e-14	-0.0467392	0.292785	0.873167	-0.0534429	0.0422229	0.20561	4.68666	-14	8.73167	-1	2.0561	-1		12_121779004_A_G	12_121779004_A_G (RHOF,ENSG00000272849,ENSG00000274292,LINC01089,SETD1B,ENSG00000308024,TMEM120B,TIALD,HPD,MORN3)				no		FALSE		2	trans-MR, trans-coloc	no	no
PDLIM7	PDLIM7_D000740	UKBPPP_2023	GCST90002391, GCST90002328	Mean corpuscular hemoglobin concentration	Anemia	0.167254	0.0214107	5.64248e-15	0.143337	0.170709	0.4011	0.14268	0.025511	2.23335e-08	5.64248	-15	4.011	-1	2.23335	-8		12_121779004_A_G	12_121779004_A_G (RHOF,ENSG00000272849,ENSG00000274292,LINC01089,SETD1B,ENSG00000308024,TMEM120B,TIALD,HPD,MORN3)				no		TRUE		3	trans-MR, mixed-MR, trans-coloc	no	no
PDLIM7	PDLIM7_D001791	UKBPPP_2023	GCST90002402, GCST004603, GCST004599, GCST004616	Platelet count	Blood Platelet Disorders	0.967851	0.0684595	2.22833e-45	0.59563	0.802516	0.457964	0.961373	0.0690396	4.46886e-44	2.22833	-45	4.57964	-1	4.46886	-44		12_121779004_A_G	12_121779004_A_G (RHOF,ENSG00000272849,ENSG00000274292,LINC01089,SETD1B,ENSG00000308024,TMEM120B,TIALD,HPD,MORN3)				no		TRUE		3	trans-MR, mixed-MR, trans-coloc	no	no
PDLIM7	PDLIM7_D007970	UKBPPP_2023	GCST90002374, GCST90002407	White blood cell count	Leukopenia	0.216888	0.0244084	6.34568e-19	-0.44942	0.172742	0.00927654	0.205279	0.0261827	4.49724e-15	6.34568	-19	9.27654	-3	4.49724	-15		7_106731773_C_G	7_106731773_C_G (ENSG00000243797,LINC02577,RNA5SP236,ENSG00000302432,CCDC71L,ENSG00000294198,ENSG00000286013,CTB-30L5.1,PIK3CG,ENSG00000290116)				no		TRUE		2	trans-MR, trans-coloc	no	no
PDLIM7	PDLIM7_D008232	UKBPPP_2023	GCST90002340	Monocyte count	Lymphoproliferative Disorders	0.130706	0.0204043	1.4956e-10	-0.228182	0.175732	0.194128	0.138795	0.0229965	1.58503e-09	1.4956	-10	1.94128	-1	1.58503	-9		7_106731773_C_G	7_106731773_C_G (ENSG00000243797,LINC02577,RNA5SP236,ENSG00000302432,CCDC71L,ENSG00000294198,ENSG00000286013,CTB-30L5.1,PIK3CG,ENSG00000290116)				no		FALSE		2	trans-MR, trans-coloc	no	no
PDLIM7	PDLIM7_D045262	UKBPPP_2023	GCST90002406, GCST90002405, GCST90002386, GCST90002385, GCST004619, GCST004622, GCST004612, GCST004611	Reticulocyte fraction of red cells	Reticulocytosis	-0.358233	0.0325048	3.02956e-28	-0.0435658	0.207518	0.833716	-0.27612	0.04717	4.8072e-09	3.02956	-28	8.33716	-1	4.8072	-9		12_121779004_A_G, 3_56815721_T_C	12_121779004_A_G (RHOF,ENSG00000272849,ENSG00000274292,LINC01089,SETD1B,ENSG00000308024,TMEM120B,TIALD,HPD,MORN3), 3_56815721_T_C (ENSG00000298507,ARHGEF3,ENSG00000296096,ARHGEF3-AS1,TASOR,ENSG00000307053,SPATA12,CCDC66,ENSG00000272202,ENSG00000297895)				no		TRUE		3	trans-MR, mixed-MR, trans-coloc	no	no
PDLIM7	PDLIM7_EFO_0007986	UKBPPP_2023	continuous-30250-both_sexes-irnt	Reticulocyte count	Reticulocyte count	-0.246706	0.0295871	7.53741e-17	-0.102133	0.214571	0.634085	-0.183517	0.0452952	5.08721e-05	7.53741	-17	6.34085	-1	5.08721	-5		12_121779004_A_G	12_121779004_A_G (RHOF,ENSG00000272849,ENSG00000274292,LINC01089,SETD1B,ENSG00000308024,TMEM120B,TIALD,HPD,MORN3)				no		FALSE		3	trans-MR, mixed-MR, trans-coloc	no	no
PDLIM7	PDLIM7_EFO_0009682	UKBPPP_2023	icd10-O32-both_sexes	O32 Maternal care for known or suspected malpresentation of foetus	O32 Maternal care for known or suspected malpresentation of foetus	1.7757	0.222495	1.45335e-15	0.52482	2.10732	0.803325	1.74191	0.290452	2.00712e-09	1.45335	-15	8.03325	-1	2.00712	-9		17_29472256_G_GT	17_29472256_G_GT (RNU6-1034P,RNU6-711P,MIR4523,TAOK1,ENSG00000264808,RNU4-34P,ABHD15-AS1,ABHD15,ENSG00000306675,ENSG00000290082)				no		FALSE		3	trans-MR, mixed-MR, trans-coloc	no	no
PDLIM7	PDLIM7_HP_0025328	UKBPPP_2023	icd10-O46-both_sexes	O46 Antepartum haemorrhage, not elsewhere classified	O46 Antepartum haemorrhage, not elsewhere classified	1.41315	0.214737	4.67842e-11	-0.689511	0.578882	0.233611	1.29047	0.261698	8.1744e-07	4.67842	-11	2.33611	-1	8.1744	-7		5_132451445_A_G	5_132451445_A_G (Y_RNA,ENSG00000298170,LINC02863,IRF1,CARINH,MIR3936HG,SLC22A5,MIR3936,IL5,RAD50)				no		FALSE		3	trans-MR, mixed-MR, trans-coloc	no	no
PDLIM7	PDLIM7_High light scatter reticulocyte count	UKBPPP_2023	continuous-30300-both_sexes-irnt	High light scatter reticulocyte count	High light scatter reticulocyte count	-0.251363	0.0316773	2.10309e-15	-0.00522928	0.185924	0.977562	-0.159859	0.0445204	0.00032982	2.10309	-15	9.77562	-1	3.2982	-4		12_121779004_A_G	12_121779004_A_G (RHOF,ENSG00000272849,ENSG00000274292,LINC01089,SETD1B,ENSG00000308024,TMEM120B,TIALD,HPD,MORN3)				no		FALSE		3	trans-MR, mixed-MR, trans-coloc	no	no
PDP1	PDP1_D001791	UKBPPP_2023	GCST90002395, GCST90002402, GCST004599, GCST004603, GCST90002346, GCST90002357, GCST004616	Mean platelet volume	Blood Platelet Disorders	-0.499861	0.0547014	6.36264e-20	14.1176	8.83439	0.110036	-0.71703	0.0974573	1.87563e-13	6.36264	-20	1.10036	-1	1.87563	-13		8_105570896_A_G	8_105570896_A_G (ENSG00000254141,ENSG00000253420,RPL12P24,ENSG00000294727,ZFPM2,ENSG00000253526,ENSG00000243171,Y_RNA,TMCC1P1,LINC03084)				no		TRUE		3	trans-MR, mixed-MR, trans-coloc	no	no
PDP1	PDP1_D004802	UKBPPP_2023	GCST90002381, GCST004606	Eosinophil counts	Eosinophilia	0.300163	0.0383156	4.72784e-15	0.764143	1.94894	0.694998	0.379595	0.0577837	5.05722e-11	4.72784	-15	6.94998	-1	5.05722	-11		8_105570896_A_G	8_105570896_A_G (ENSG00000254141,ENSG00000253420,RPL12P24,ENSG00000294727,ZFPM2,ENSG00000253526,ENSG00000243171,Y_RNA,TMCC1P1,LINC03084)				no		TRUE		3	trans-MR, mixed-MR, trans-coloc	no	no
PDP1	PDP1_D006402	UKBPPP_2023	GCST004624	Sum eosinophil basophil counts	Hematologic Diseases	0.392579	0.0559065	2.18618e-12	1.10237	1.4385	0.443479	0.447695	0.0715039	3.8222e-10	2.18618	-12	4.43479	-1	3.8222	-10			8_105570896_A_G (ENSG00000254141,ENSG00000253420,RPL12P24,ENSG00000294727,ZFPM2,ENSG00000253526,ENSG00000243171,Y_RNA,TMCC1P1,LINC03084)				no		FALSE		2	trans-MR, mixed-MR	no	no
PDP1	PDP1_D007970	UKBPPP_2023	GCST90002407, GCST90002374, GCST004610	White blood cell count	Leukopenia	0.388408	0.0418625	1.72413e-20	-0.493117	0.901225	0.584267	0.469492	0.0592637	2.33574e-15	1.72413	-20	5.84267	-1	2.33574	-15		8_105570896_A_G	8_105570896_A_G (ENSG00000254141,ENSG00000253420,RPL12P24,ENSG00000294727,ZFPM2,ENSG00000253526,ENSG00000243171,Y_RNA,TMCC1P1,LINC03084)				no		TRUE		3	trans-MR, mixed-MR, trans-coloc	no	no
PDP1	PDP1_D008232	UKBPPP_2023	GCST90002340, GCST004625	Monocyte count	Lymphoproliferative Disorders	0.312283	0.0407864	1.91004e-14	0.860112	0.405056	0.0337169	0.294618	0.0512669	9.09821e-09	1.91004	-14	3.37169	-2	9.09821	-9							no		TRUE		2	trans-MR, mixed-MR	no	no
PDP1	PDP1_D009503	UKBPPP_2023	GCST90002351	Neutrophil count	Neutropenia	0.475272	0.0534746	6.23295e-19							6.23295	-19	0	0	0	0							no		FALSE		2	trans-MR, mixed-MR	no	no
PDP1	PDP1_D013921	UKBPPP_2023	GCST90002403, GCST90002363	Red blood cell count	Thrombocytopenia	0.215381	0.0318229	1.30461e-11	0.562963	0.636473	0.376424	0.240148	0.0389884	7.29822e-10	1.30461	-11	3.76424	-1	7.29822	-10		8_105570896_A_G	8_105570896_A_G (ENSG00000254141,ENSG00000253420,RPL12P24,ENSG00000294727,ZFPM2,ENSG00000253526,ENSG00000243171,Y_RNA,TMCC1P1,LINC03084)				no		TRUE		3	trans-MR, mixed-MR, trans-coloc	no	no
PDP1	PDP1_EFO_0004305	UKBPPP_2023	continuous-30010-both_sexes-irnt	Red blood cell (erythrocyte) count	Red blood cell (erythrocyte) count	0.224226	0.0328486	8.72881e-12	0.589779	0.744728	0.428397	0.253287	0.0405534	4.21749e-10	8.72881	-12	4.28397	-1	4.21749	-10		8_105570896_A_G	8_105570896_A_G (ENSG00000254141,ENSG00000253420,RPL12P24,ENSG00000294727,ZFPM2,ENSG00000253526,ENSG00000243171,Y_RNA,TMCC1P1,LINC03084)				no		FALSE		3	trans-MR, mixed-MR, trans-coloc	no	no
PDP1	PDP1_EFO_0004308	UKBPPP_2023	continuous-30000-both_sexes-irnt	White blood cell (leukocyte) count	White blood cell (leukocyte) count	0.321586	0.0394322	3.47976e-16	-1.11419	1.26705	0.379207	0.467636	0.0632909	1.4829e-13	3.47976	-16	3.79207	-1	1.4829	-13		8_105570896_A_G	8_105570896_A_G (ENSG00000254141,ENSG00000253420,RPL12P24,ENSG00000294727,ZFPM2,ENSG00000253526,ENSG00000243171,Y_RNA,TMCC1P1,LINC03084)				no		FALSE		3	trans-MR, mixed-MR, trans-coloc	no	no
PDP1	PDP1_EFO_0004842	UKBPPP_2023	continuous-30150-both_sexes-irnt	Eosinophill count	Eosinophill count	0.295468	0.0423128	2.89071e-12	0.0647463	2.94488	0.982459	0.339442	0.0592308	9.99325e-09	2.89071	-12	9.82459	-1	9.99325	-9		8_105570896_A_G	8_105570896_A_G (ENSG00000254141,ENSG00000253420,RPL12P24,ENSG00000294727,ZFPM2,ENSG00000253526,ENSG00000243171,Y_RNA,TMCC1P1,LINC03084)				no		FALSE		3	trans-MR, mixed-MR, trans-coloc	no	no
PDP1	PDP1_EFO_0005091	UKBPPP_2023	continuous-30130-both_sexes-irnt	Monocyte count	Monocyte count	0.429428	0.0471758	8.81045e-20	1.51109	0.924533	0.102168	0.510042	0.0616568	1.31434e-16	8.81045	-20	1.02168	-1	1.31434	-16		8_105570896_A_G	8_105570896_A_G (ENSG00000254141,ENSG00000253420,RPL12P24,ENSG00000294727,ZFPM2,ENSG00000253526,ENSG00000243171,Y_RNA,TMCC1P1,LINC03084)				no		FALSE		3	trans-MR, mixed-MR, trans-coloc	no	no
PDRG1	PDRG1_D006402	SUN_2018	GCST004609, GCST004608, NEALE2_30190_raw	Monocyte percentage of white cells	Hematologic Diseases	-0.311029	0.0395743	3.86083e-15							3.8608	-15						19:53818679:A:G					no		TRUE		2	trans-MR, trans-coloc	no	no
PDRG1	PDRG1_D008232	SUN_2018	GCST90002340, GCST004625, NEALE2_30130_raw	Monocyte count	Lymphoproliferative Disorders	-0.249597	0.0300893	1.08379e-16							1.0838	-16						19:53818679:A:G					no		TRUE		2	trans-MR, trans-coloc	no	no
PDZD2	PDZD2_D000740	UKBPPP_2023	GCST90002328	Mean corpuscular hemoglobin concentration	Anemia	0.125243	0.0204397	8.93057e-10	-0.105945	0.149084	0.477309	0.142965	0.0231656	6.76712e-10	8.93057	-10	4.77309	-1	6.76712	-10		7_106731773_C_G	7_106731773_C_G (ENSG00000243797,LINC02577,RNA5SP236,ENSG00000302432,CCDC71L,ENSG00000294198,ENSG00000286013,CTB-30L5.1,PIK3CG,ENSG00000290116)				no		FALSE		2	trans-MR, trans-coloc	no	no
PDZD2	PDZD2_D001791	UKBPPP_2023	GCST004599, GCST90002357, GCST90002402, GCST90002401, GCST004616, GCST004603, GCST90002400, GCST90002395, GCST90002346	Mean platelet volume	Blood Platelet Disorders	-0.596853	0.0645897	2.44918e-20	3.94239	0.201917	0	-1.43109	0.101513	3.92973e-45	2.44918	-20	6.75365	-85	3.92973	-45		7_106731773_C_G	7_106731773_C_G (ENSG00000243797,LINC02577,RNA5SP236,ENSG00000302432,CCDC71L,ENSG00000294198,ENSG00000286013,CTB-30L5.1,PIK3CG,ENSG00000290116)				no		TRUE		2	trans-MR, trans-coloc	no	no
PDZD2	PDZD2_D004802	UKBPPP_2023	GCST90002298, GCST90002381	Eosinophil counts	Eosinophilia	0.137197	0.0208665	4.86607e-11	0.681866	0.407685	0.0944198	0.124716	0.0231915	7.54644e-08	4.86607	-11	9.44198	-2	7.54644	-8		10_113588287_G_A	10_113588287_G_A (HABP2,ENSG00000309257,ENSG00000301959,NRAP,CASP7,ENSG00000286289,PPIAP39,ENSG00000303244,ENSG00000234393,ENSG00000300979)				no		TRUE		2	trans-MR, trans-coloc	no	no
PDZD2	PDZD2_D004909	UKBPPP_2023	GCST90002397	Mean spheric corpuscular volume	Erythrocyte Indices	-0.155467	0.0237865	6.32102e-11	-0.118402	1.01712	0.907329	-0.217688	0.027107	9.69312e-16	6.32102	-11	9.07329	-1	9.69312	-16			7_106731773_C_G (ENSG00000243797,LINC02577,RNA5SP236,ENSG00000302432,CCDC71L,ENSG00000294198,ENSG00000286013,CTB-30L5.1,PIK3CG,ENSG00000290116)				no		FALSE		1	trans-MR	no	no
PDZD2	PDZD2_EFO_0004838	UKBPPP_2023	biomarkers-30680-both_sexes-irnt	Calcium	Calcium	-0.16048	0.0257372	4.50764e-10	-0.259051	0.487917	0.595465	-0.167634	0.030581	4.21439e-08	4.50764	-10	5.95465	-1	4.21439	-8		12_54329244_G_A	12_54329244_G_A (COPZ1,MIR148B,RNU6-950P,RN7SL744P,GPR84-AS1,NFE2,ENSG00000289854,ENSG00000303642,GPR84,HNRNPA1)				no		FALSE		2	trans-MR, trans-coloc	no	no
PDZD2	PDZD2_EFO_0007985	UKBPPP_2023	continuous-30090-both_sexes-irnt	Platelet crit	Platelet crit	-0.191595	0.0270529	1.41841e-12	-0.255501	0.655377	0.696645	-0.214777	0.0319892	1.8931e-11	1.41841	-12	6.96645	-1	1.8931	-11			7_106731773_C_G (ENSG00000243797,LINC02577,RNA5SP236,ENSG00000302432,CCDC71L,ENSG00000294198,ENSG00000286013,CTB-30L5.1,PIK3CG,ENSG00000290116)				no		FALSE		1	trans-MR	no	no
PDZD2	PDZD2_Mean sphered cell volume	UKBPPP_2023	continuous-30270-both_sexes-irnt	Mean sphered cell volume	Mean sphered cell volume	-0.167548	0.0272722	8.0691e-10	-0.0838285	0.76777	0.913056	-0.204217	0.0313807	7.63036e-11	8.0691	-10	9.13056	-1	7.63036	-11			7_106731773_C_G (ENSG00000243797,LINC02577,RNA5SP236,ENSG00000302432,CCDC71L,ENSG00000294198,ENSG00000286013,CTB-30L5.1,PIK3CG,ENSG00000290116)				no		FALSE		1	trans-MR	no	no
PDZK1IP1	PDZK1IP1_D000068718	SUN_2018	NEALE2_20003_1141192410	Rosuvastatin | treatment/medication code	Rosuvastatin Calcium	0.882164	0.143915	8.80214e-10							8.8021	-10						19:44908684:T:C					no		FALSE		2	trans-MR, trans-coloc	no	no
PDZK1IP1	PDZK1IP1_D000069059	SUN_2018	NEALE2_20003_1141146234, NEALE2_20003_1141146138	Atorvastatin | treatment/medication code	Atorvastatin	0.723862	0.0868337	7.67246e-17							7.6725	-17						19:44908684:T:C					no		TRUE		2	trans-MR, trans-coloc	no	no
PDZK1IP1	PDZK1IP1_D000069438	SUN_2018	NEALE2_20003_1141192736	Ezetimibe | treatment/medication code	Ezetimibe	1.05956	0.156169	1.16356e-11							1.1636	-11											no		FALSE		1	trans-MR	no	no
PDZK1IP1	PDZK1IP1_D000544	SUN_2018	GCST005921, GCST005923, NEALE2_20110_10, GCST002245, GCST005920, NEALE2_20107_10, SAIGE_290_11, NEALE2_20111_10	Family history of Alzheimer's disease	Alzheimer Disease	1.61213	0.154383	1.58733e-25							1.5873	-25						19:44908684:T:C					no		TRUE		2	trans-MR, trans-coloc	no	no
PDZK1IP1	PDZK1IP1_D000740	SUN_2018	GCST90002369, GCST004621, GCST006804, GCST90002328	Red cell distribution width	Anemia	-0.148665	0.0159081	9.16931e-21							9.1693	-21						19:44908684:T:C					no		TRUE		2	trans-MR, trans-coloc	no	no
PDZK1IP1	PDZK1IP1_D001791	SUN_2018	GCST90002357, NEALE2_30080_raw, GCST004607	Platelet count	Blood Platelet Disorders	-0.0683782	0.00975268	2.36242e-12							2.3624	-12											no	0.284192	TRUE	genetic_association	1	trans-MR	no	no
PDZK1IP1	PDZK1IP1_D003324	SUN_2018	GCST005194, GCST005195	Coronary artery disease	Coronary Artery Disease	0.251489	0.0332462	3.89592e-14							3.8959	-14						19:44908684:T:C					no		TRUE	literature	2	trans-MR, trans-coloc	no	no
PDZK1IP1	PDZK1IP1_D003704	SUN_2018	SAIGE_290_1	Dementias	Dementia	4.05444	0.435984	1.41105e-20							1.4111	-20						19:44908684:T:C					no		FALSE		2	trans-MR, trans-coloc	no	no
PDZK1IP1	PDZK1IP1_D003920	SUN_2018	NEALE2_20110_9	Diabetes | illnesses of mother	Diabetes Mellitus	-0.264207	0.0410348	1.20584e-10							1.2058	-10						19:44908684:T:C					no		FALSE	literature	2	trans-MR, trans-coloc	no	no
PDZK1IP1	PDZK1IP1_D006937	SUN_2018	NEALE2_20002_1473, GCST002222, GCST000759, SAIGE_272_11, GCST002221, GCST000760, GCST005068, GCST005065	High cholesterol | non-cancer illness code, self-reported	Hypercholesterolemia	0.739231	0.0749863	6.31674e-23							6.3167	-23						19:44908684:T:C					no		TRUE		2	trans-MR, trans-coloc	no	no
PDZK1IP1	PDZK1IP1_D006949	SUN_2018	SAIGE_272_1	Hyperlipidemia	Hyperlipidemias	0.578395	0.063903	1.41487e-19							1.4149	-19						19:44908684:T:C					no		FALSE		2	trans-MR, trans-coloc	no	no
PDZK1IP1	PDZK1IP1_D007249	SUN_2018	GCST005067	C-reactive protein levels	Inflammation	-0.62376	0.0817604	2.36373e-14							2.3637	-14											no		FALSE		1	trans-MR	no	no
PDZK1IP1	PDZK1IP1_D008078	SUN_2018	GCST90002412	Low density lipoprotein cholesterol levels	Cholesterol, LDL	0.676005	0.0642449	6.81772e-26							6.8177	-26											no		FALSE		1	trans-MR	no	no
PDZK1IP1	PDZK1IP1_D008136	SUN_2018	GCST006697, GCST006696, GCST006698, GCST006701, GCST006702, GCST006699	Parental longevity (combined parental attained age, Martingale residuals)	Longevity	0.160371	0.0175272	5.70056e-20							5.7006	-20						19:44908684:T:C					no		TRUE		2	trans-MR, trans-coloc	no	no
PDZK1IP1	PDZK1IP1_D008570	SUN_2018	NEALE2_400_raw	Time to complete round	Memory, Short-Term	8.18809	1.24998	5.73117e-11							5.7312	-11						19:44908684:T:C					no		FALSE		2	trans-MR, trans-coloc	no	no
PDZK1IP1	PDZK1IP1_D014807	SUN_2018	GCST90000615, GCST90000616	Serum 25-Hydroxyvitamin D levels	Vitamin D	-0.0657732	0.00996591	4.11662e-11							4.1166	-11											no		TRUE		1	trans-MR	no	no
PDZK1IP1	PDZK1IP1_D015140	SUN_2018	SAIGE_290_16	Vascular dementia	Dementia, Vascular	3.74256	0.581763	1.25002e-10							1.25	-10											no		FALSE		1	trans-MR	no	no
PDZK1IP1	PDZK1IP1_D015228	SUN_2018	GCST000758	Triglycerides	Hypertriglyceridemia	0.221966	0.034315	9.89784e-11							9.8978	-11											no		FALSE		1	trans-MR	no	no
PDZK1IP1	PDZK1IP1_D017202	SUN_2018	SAIGE_411	Ischemic heart disease	Myocardial Ischemia	0.286362	0.044363	1.08227e-10							1.0823	-10						19:44908684:T:C					no		FALSE	literature	2	trans-MR, trans-coloc	no	no
PDZK1IP1	PDZK1IP1_D019821	SUN_2018	NEALE2_20003_1140861958	Simvastatin | treatment/medication code	Simvastatin	0.427335	0.0491951	3.73689e-18							3.7369	-18						19:44908684:T:C					no		FALSE		2	trans-MR, trans-coloc	no	no
PDZK1IP1	PDZK1IP1_D050197	SUN_2018	SAIGE_411_4	Coronary atherosclerosis	Atherosclerosis	0.411114	0.0580083	1.36886e-12							1.3689	-12						19:44908684:T:C					no		FALSE		2	trans-MR, trans-coloc	no	no
PDZK1IP1	PDZK1IP1_D052439	SUN_2018	SAIGE_272	Disorders of lipoid metabolism	Lipid Metabolism Disorders	0.578395	0.063903	1.41487e-19							1.4149	-19											no		FALSE		1	trans-MR	no	no
PDZK1IP1	PDZK1IP1_D052456	SUN_2018	GCST000755	HDL cholesterol	Hypoalphalipoproteinemias	-0.232818	0.035305	4.26748e-11							4.2675	-11											no		FALSE		1	trans-MR	no	no
PDZK1IP1	PDZK1IP1_D056128	SUN_2018	NEALE2_48_raw, NEALE2_23099_raw	Waist circumference	Obesity, Abdominal	-0.927808	0.140097	3.52911e-11							3.5291	-11						19:44908684:T:C					no		TRUE		2	trans-MR, trans-coloc	no	no
PDZK1IP1	PDZK1IP1_EFO_0000249	SUN_2018	FINNGEN_R5_G6_ALZHEIMER_INCLAVO, FINNGEN_R5_G6_ALZHEIMER, FINNGEN_R5_G6_ALZHEIMER_EXMORE, FINNGEN_R5_F5_ALZHDEMENT, FINNGEN_R5_G6_AD_WIDE, FINNGEN_R5_G6_AD_WIDE_EXMORE, FINNGEN_R5_AD_EO_EXMORE, FINNGEN_R5_AD_EO, FINNGEN_R5_AD_AM_EXMORE, FINNGEN_R5_AD_AM, FINNGEN_R5_AD_U_EXMORE, FINNGEN_R5_AD_U	"Alzheimer disease, including avohilmo"	"Alzheimer disease, including avohilmo"	3.75475	0.368749	2.37652e-24							2.3765	-24											no		TRUE		1	trans-MR	no	no
PDZK1IP1	PDZK1IP1_EFO_0000589	SUN_2018	FINNGEN_R5_E4_METABOLIA	Metabolic disorders	Metabolic disorders	0.340232	0.0515152	3.98841e-11							3.9884	-11											no	0.0432006	FALSE	literature, genetic_association	1	trans-MR	no	no
PDZK1IP1	PDZK1IP1_EFO_0000677	SUN_2018	FINNGEN_R5_F5_ORGANIC, FINNGEN_R5_KRA_PSY_ANYMENTAL	"Organic, including symptomatic, mental disorders"	"Organic, including symptomatic, mental disorders"	2.35129	0.231378	2.9263e-24							2.9263	-24											no		TRUE	literature	1	trans-MR	no	no
PDZK1IP1	PDZK1IP1_EFO_0001072	SUN_2018	FINNGEN_R5_MEMLOSS	Memory loss	Memory loss	1.26793	0.196144	1.01773e-10							1.0177	-10											no		FALSE		1	trans-MR	no	no
PDZK1IP1	PDZK1IP1_EFO_0004718	SUN_2018	FINNGEN_R5_I9_VASCDEM, FINNGEN_R5_F5_VASCDEM, FINNGEN_R5_VD_U	Vascular dementia	Vascular dementia	2.79926	0.345343	5.24181e-16							5.2418	-16											no		TRUE		1	trans-MR	no	no
PDZK1IP1	PDZK1IP1_EFO_0004911	SUN_2018	FINNGEN_R5_E4_HYPERCHOL	Pure hypercholesterolaemia	Pure hypercholesterolaemia	0.61497	0.0848089	4.12954e-13							4.1295	-13											no		FALSE		1	trans-MR	no	no
PDZK1IP1	PDZK1IP1_EFO_0004995	SUN_2018	NEALE2_23116_raw	Leg fat mass (left)	Leg fat mass (left)	-0.111021	0.0176107	2.89705e-10							2.897	-10						19:44908684:T:C					no	0.0544013	FALSE	genetic_association	2	trans-MR, trans-coloc	no	no
PDZK1IP1	PDZK1IP1_EFO_0005409	SUN_2018	NEALE2_23112_raw	Leg fat mass (right)	Leg fat mass (right)	-0.111311	0.0179069	5.09674e-10							5.0967	-10						19:44908684:T:C					no		FALSE		2	trans-MR, trans-coloc	no	no
PDZK1IP1	PDZK1IP1_EFO_0005772	SUN_2018	FINNGEN_R5_G6_NEURODEG, FINNGEN_R5_NEURODEGOTH	Other degenerative diseases of the nervous system	Other degenerative diseases of the nervous system	3.08024	0.305501	6.59766e-24							6.5977	-24											no		TRUE	literature	1	trans-MR	no	no
PDZK1IP1	PDZK1IP1_EFO_0007800	SUN_2018	NEALE2_23115_raw, NEALE2_23111_raw	Leg fat percentage (left)	Leg fat percentage (left)	-0.42351	0.0627036	1.43666e-11							1.4367	-11						19:44908684:T:C					no	0.144917	TRUE	genetic_association	2	trans-MR, trans-coloc	no	no
PDZK1IP1	PDZK1IP1_EFO_0009188	SUN_2018	NEALE2_30070_raw	Red blood cell (erythrocyte) distribution width	Red blood cell (erythrocyte) distribution width	-0.109885	0.0136526	8.37416e-16							8.3742	-16						19:44908684:T:C					no	0.572345	FALSE	genetic_association	2	trans-MR, trans-coloc	no	no
PDZK1IP1	PDZK1IP1_EFO_1001457	SUN_2018	SAIGE_290	Delirium dementia and amnestic and other cognitive disorders	Delirium dementia and amnestic and other cognitive disorders	2.23986	0.251947	6.0985e-19							6.0985	-19											no		FALSE		1	trans-MR	no	no
PDZK1IP1	PDZK1IP1_EFO_1001870	SUN_2018	FINNGEN_R5_AD_LO, FINNGEN_R5_AD_LO_EXMORE	AlzheimerÕs disease (Late onset)	AlzheimerÕs disease (Late onset)	4.06578	0.404428	8.89768e-24							8.8977	-24											no		TRUE		1	trans-MR	no	no
PDZK1IP1	PDZK1IP1_GO_0036273	SUN_2018	FINNGEN_R5_RX_STATIN	Statin medication	Statin medication	0.866459	0.0882819	9.73448e-23							9.7345	-23											no		FALSE		1	trans-MR	no	no
PDZK1IP1	PDZK1IP1_HP_0000726	SUN_2018	FINNGEN_R5_KRA_PSY_DEMENTIA, FINNGEN_R5_KRA_PSY_DEMENTIA_EXMORE, FINNGEN_R5_F5_DEMENTIA, FINNGEN_R5_F5_DEMNAS, FINNGEN_R5_F5_Dementia_U_EXMORE, FINNGEN_R5_F5_Dementia_U	Any dementia	Any dementia	2.94018	0.290006	3.73415e-24							3.7341	-24											no		TRUE		1	trans-MR	no	no
PDZK1IP1	PDZK1IP1_HP_0100543	SUN_2018	FINNGEN_R5_R18_OTHER_SYMPTOMS_SIGNS_INVOLVI_COGNITIVE_FUNCTIONS_AWARE	Other symptoms and signs involving cognitive functions and awareness	Other symptoms and signs involving cognitive functions and awareness	0.899348	0.108112	8.89638e-17							8.8964	-17											no		FALSE		1	trans-MR	no	no
PDZK1IP1	PDZK1IP1_MONDO_0001627	SUN_2018	FINNGEN_R5_F5_DEMENTIA_INCLAVO	"Dementia, including avohilmo"	"Dementia, including avohilmo"	2.34271	0.249584	6.2053e-21							6.2053	-21											no		FALSE	literature	1	trans-MR	no	no
PDZK1IP1	PDZK1IP1_MONDO_0002025	SUN_2018	FINNGEN_R5_F5_PSYCH	Psychiatric diseases	Psychiatric diseases	0.449957	0.052048	5.37864e-18							5.3786	-18											no		FALSE	literature	1	trans-MR	no	no
PDZK1IP1	PDZK1IP1_Orphanet_309005	SUN_2018	FINNGEN_R5_E4_LIPOPROT	Disorders of lipoprotein metabolism and other lipidaemias	Disorders of lipoprotein metabolism and other lipidaemias	0.54182	0.0716685	4.02781e-14							4.0278	-14											no		FALSE		1	trans-MR	no	no
PDZK1IP1	PDZK1IP1_c("EFO_0005774", "EFO_0000677")	SUN_2018	FINNGEN_R5_F5_MENTORG	Other mental disorders due to brain damage and dysfunction and to physical disease	Other mental disorders due to brain damage and dysfunction and to physical disease	1.50553	0.208711	5.45424e-13							5.4542	-13											no		FALSE	literature	1	trans-MR	no	no
PDZK1IP1	PDZK1IP1_c("MONDO_0002025", "EFO_0009518")	SUN_2018	FINNGEN_R5_KRA_PSY_ANYMENTAL_SUICID_PREG_NERV	"Any mental disorder, or suicide (or attempt), or psychic disorders complicating pregnancy, partum or puerperum or nerve system disorders"	"Any mental disorder, or suicide (or attempt), or psychic disorders complicating pregnancy, partum or puerperum or nerve system disorders"	0.382478	0.0473569	6.66557e-16							6.6656	-16											no		FALSE	literature	1	trans-MR	no	no
PDZK1IP1	PDZK1IP1_character(0)	SUN_2018	NEALE2_6153_1, NEALE2_6177_1, NEALE2_1835, NEALE2_30270_raw, NEALE2_30260_raw, NEALE2_2306	Cholesterol lowering medication | medication for cholesterol, blood pressure, diabetes, or take exogenous hormones	Cholesterol lowering medication | medication for cholesterol, blood pressure, diabetes, or take exogenous hormones	0.702052	0.0757682	1.93637e-20							1.9364	-20						19:44908684:T:C					no		TRUE		2	trans-MR, trans-coloc	no	no
PDZK1	PDZK1_D006402	UKBPPP_2023	GCST90002399, GCST90002389, GCST004608, GCST004614, GCST004620, GCST004633	Neutrophil percentage of white cells	Hematologic Diseases	-0.127594	0.015841	7.97203e-16	-0.113708	0.0701992	0.105276	-0.102026	0.0222538	4.54735e-06	7.97203	-16	1.05276	-1	4.54735	-6		22_43928850_C_T, 19_44908684_T_C	22_43928850_C_T (ENSG00000304926,PNPLA3,SAMM50,RPL35AP36,PNPLA5,SULT4A1,ENSG00000299520,PARVB,ENSG00000299503,EFCAB6), 14_94378610_C_T (SERPINA1,ENSG00000256357,SERPINA2,ENSG00000305540,ENSG00000305557,SERPINA6,SERPINA11,SERPINA10,SERPINA9,SERPINA12), 19_44908684_T_C (APOE,APOC1,APOC1P1,TOMM40,ENSG00000267282,APOC1P1,APOC4,APOC2,ENSG00000267114,CLPTM1)				no		TRUE		3	trans-MR, mixed-MR, trans-coloc	no	no
PDZK1	PDZK1_D009503	UKBPPP_2023	GCST004629	Neutrophil count	Neutropenia	-0.12798	0.0181619	1.83319e-12	-0.00604517	0.119501	0.959655	-0.0494072	0.0300858	0.100546	1.83319	-12	9.59655	-1	1.00546	-1			22_43928850_C_T (ENSG00000304926,PNPLA3,SAMM50,RPL35AP36,PNPLA5,SULT4A1,ENSG00000299520,PARVB,ENSG00000299503,EFCAB6)				no		FALSE		2	trans-MR, mixed-MR	no	no
PDZK1	PDZK1_EFO_0004274	UKBPPP_2023	categorical-20002-both_sexes-1466	Non-cancer illness code, self-reported	gout	1.23601	0.161479	1.94303e-14	1.54786	0.881623	0.0791401	1.23945	0.166998	1.15414e-13	1.94303	-14	7.91401	-2	1.15414	-13				no			no	0.866407	FALSE	literature, genetic_association	1	cis-MR	no	no
PDZK1	PDZK1_EFO_0004531	UKBPPP_2023	biomarkers-30880-both_sexes-irnt	Urate	Urate	0.396448	0.0264825	1.14977e-50	0.667515	0.312919	0.0329096	0.430518	0.0288606	2.55049e-50	1.14977	-50	3.29096	-2	2.55049	-50				no			no	0.950507	FALSE	genetic_association	1	cis-MR	no	no
PDZK1	PDZK1_EFO_0004574	UKBPPP_2023	biomarkers-30690-both_sexes-irnt	Cholesterol	Cholesterol	-0.073833	0.0110127	2.02332e-11	0.0885227	0.249529	0.72277	-0.0761043	0.0143441	1.12295e-07	2.02332	-11	7.2277	-1	1.12295	-7		22_43928850_C_T	22_43928850_C_T (ENSG00000304926,PNPLA3,SAMM50,RPL35AP36,PNPLA5,SULT4A1,ENSG00000299520,PARVB,ENSG00000299503,EFCAB6)				no		FALSE		3	trans-MR, mixed-MR, trans-coloc	no	no
PDZK1	PDZK1_EFO_0004611	UKBPPP_2023	continuous-LDLC-both_sexes-medadj_irnt	LDL direct, adjusted by medication	LDL direct, adjusted by medication	-0.0894736	0.0142036	2.98865e-10	0.0987693	0.462279	0.830814	-0.0669071	0.0189743	0.000421561	2.98865	-10	8.30814	-1	4.21561	-4		22_43928850_C_T	22_43928850_C_T (ENSG00000304926,PNPLA3,SAMM50,RPL35AP36,PNPLA5,SULT4A1,ENSG00000299520,PARVB,ENSG00000299503,EFCAB6)				no		FALSE		2	trans-MR, trans-coloc	no	no
PDZK1	PDZK1_EFO_0004612	UKBPPP_2023	biomarkers-30760-both_sexes-irnt	HDL cholesterol	HDL cholesterol	-0.0834778	0.0118721	2.04444e-12	-0.0561637	0.15138	0.710629	-0.0675833	0.0174382	0.000106364	2.04444	-12	7.10629	-1	1.06364	-4		19_44908684_T_C	19_44908684_T_C (APOE,APOC1,APOC1P1,TOMM40,ENSG00000267282,APOC1P1,APOC4,APOC2,ENSG00000267114,CLPTM1)				no		FALSE		2	mixed-MR, trans-coloc	no	no
PDZK1	PDZK1_EFO_0005208	UKBPPP_2023	continuous-eGFRcys-both_sexes-irnt	Estimated glomerular filtration rate, serum creatinine + cystain C	Estimated glomerular filtration rate, serum creatinine + cystain C	-0.0611887	0.00997321	8.4994e-10	0.00244088	0.0572986	0.966021	0.0065515	0.0121144	0.588643	8.4994	-10	9.66021	-1	5.88643	-1		14_94378610_C_T	14_94378610_C_T (SERPINA1,ENSG00000256357,SERPINA2,ENSG00000305540,ENSG00000305557,SERPINA6,SERPINA11,SERPINA10,SERPINA9,SERPINA12)				no		FALSE		2	mixed-MR, trans-coloc	no	no
PDZK1	PDZK1_EFO_0007010	UKBPPP_2023	categorical-20003-both_sexes-1140875408	Treatment/medication code	drug use measurement	1.38044	0.179729	1.58293e-14	1.96791	0.979975	0.0446305	1.39281	0.186149	7.30759e-14	1.58293	-14	4.46305	-2	7.30759	-14				no			no		FALSE		1	cis-MR	no	no
PDZK1	PDZK1_EFO_0007990	UKBPPP_2023	continuous-30200-both_sexes-irnt	Neutrophill percentage	Neutrophill percentage	-0.177181	0.0197793	3.30893e-19	-0.153977	0.0917338	0.0932464	-0.0779877	0.0273531	0.00435618	3.30893	-19	9.32464	-2	4.35618	-3			14_94378610_C_T (SERPINA1,ENSG00000256357,SERPINA2,ENSG00000305540,ENSG00000305557,SERPINA6,SERPINA11,SERPINA10,SERPINA9,SERPINA12)				no		FALSE		1	trans-MR	no	no
PDZK1	PDZK1_EFO_0010701	UKBPPP_2023	GCST90002396	Mean reticulocyte volume	Mean reticulocyte volume	0.0894847	0.0141914	2.87121e-10	-0.0396979	0.08315	0.633059	0.0157603	0.0194432	0.417605	2.87121	-10	6.33059	-1	4.17605	-1		19_44908684_T_C	19_44908684_T_C (APOE,APOC1,APOC1P1,TOMM40,ENSG00000267282,APOC1P1,APOC4,APOC2,ENSG00000267114,CLPTM1)				no		FALSE		3	trans-MR, mixed-MR, trans-coloc	no	no
PEAR1	PEAR1_Bleeding	UKBPPP_2023	BLEEDING	Bleeding	Bleeding	-0.125369	0.0170844	2.16448e-13	-0.146262	0.0292389	5.66428e-07	-0.142368	0.0226582	3.31508e-10	2.16448	-13	5.66428	-7	3.31508	-10		9_133547512_A_T	9_133547512_A_T (ADAMTSL2,MYMK,ENSG00000303903,ENSG00000296035,FAM163B,SLC2A6,ENSG00000261018,CACFD1,DBH,DBH-AS1)				no		FALSE		2	trans-MR, trans-coloc	no	no
PEAR1	PEAR1_D000740	UKBPPP_2023	GCST90002392, GCST90002322, GCST004602, GCST90002390, GCST004615, GCST004621, GCST006804, GCST90002404, GCST004630, GCST90002328, GCST90002369, GCST90002391, GCST90002334, GCST90025988, GCST90002310, GCST004605	Mean corpuscular volume	Anemia	-0.157588	0.00778954	5.2547e-91	-0.155543	0.153137	0.309768	-0.177258	0.0127753	8.97879e-44	5.2547	-91	3.09768	-1	8.97879	-44		9_133547512_A_T, 9_133496123_T_TTG, 4_102267552_C_T, 9_133399364_C_T, 9_133390145_T_C	9_133547512_A_T (ADAMTSL2,MYMK,ENSG00000303903,ENSG00000296035,FAM163B,SLC2A6,ENSG00000261018,CACFD1,DBH,DBH-AS1), 4_102267552_C_T (ENSG00000298500,ENSG00000294842,SLC39A8,RN7SL728P,ENSG00000251572,ENSG00000251309,ENSG00000260651,NFKB1,ENSG00000248161,MTND5P5)				no		TRUE		4	cis-MR, trans-MR, mixed-MR, trans-coloc	no	no
PEAR1	PEAR1_D001249	UKBPPP_2023	GCST007429	Lung function (FVC)	Asthma	0.0507519	0.00680959	9.12455e-14	0.0429295	0.0192695	0.025891	0.029772	0.0106664	0.00525128	9.12455	-14	2.5891	-2	5.25128	-3		4_102267552_C_T	4_102267552_C_T (ENSG00000298500,ENSG00000294842,SLC39A8,RN7SL728P,ENSG00000251572,ENSG00000251309,ENSG00000260651,NFKB1,ENSG00000248161,MTND5P5)				no		FALSE		2	trans-MR, trans-coloc	no	no
PEAR1	PEAR1_D001778	UKBPPP_2023	GCST90002304, GCST90002383, GCST004604	Hematocrit	Blood Coagulation Disorders	0.124481	0.00726055	6.86122e-66	0.177687	0.0841337	0.0346898	0.131705	0.00869846	8.66936e-52	6.86122	-66	3.46898	-2	8.66936	-52		4_102267552_C_T	4_102267552_C_T (ENSG00000298500,ENSG00000294842,SLC39A8,RN7SL728P,ENSG00000251572,ENSG00000251309,ENSG00000260651,NFKB1,ENSG00000248161,MTND5P5)				no	0.572691	TRUE	genetic_association	3	trans-MR, mixed-MR, trans-coloc	no	no
PEAR1	PEAR1_D001791	SUN_2018, UKBPPP_2023	GCST90002346, GCST90002395, GCST90002400, GCST004599, GCST90002357, GCST90002401, GCST90002402, NEALE2_30110_raw, NEALE2_30080_raw, GCST004616, GCST004603	Mean platelet volume	Blood Platelet Disorders	0.261798	0.0109295	8.52195e-127							8.522	-127					1:156899922:G:A	3_56815721_T_C	3_56815721_T_C (ENSG00000298507,ARHGEF3,ENSG00000296096,ARHGEF3-AS1,TASOR,ENSG00000307053,SPATA12,CCDC66,ENSG00000272202,ENSG00000297895)	no			no		TRUE		5	cis-MR, trans-MR, mixed-MR, cis-coloc, trans-coloc	no	no
PEAR1	PEAR1_D002446	UKBPPP_2023	GCST005523	Celiac disease	Celiac Disease	1.2771	0.196727	8.4852e-11	4.38561	15.1846	0.77272	2.4058	0.283624	2.20647e-17	8.4852	-11	7.7272	-1	2.20647	-17		12_112468611_A_G	12_112468611_A_G (ENSG00000305447,PTPN11,ENSG00000305463,RPL6,ENSG00000305485,ENSG00000304788,HECTD4,ENSG00000300851,ENSG00000257658,RPL7AP60)				no		FALSE		3	trans-MR, mixed-MR, trans-coloc	no	no
PEAR1	PEAR1_D003922	UKBPPP_2023	GCST005536	Type 1 diabetes	Diabetes Mellitus, Type 1	1.59943	0.219738	3.36812e-13	6.66492	22.194	0.763946	3.62129	0.351696	7.29704e-25	3.36812	-13	7.63946	-1	7.29704	-25		12_111446804_T_C	12_111446804_T_C (SH2B3,ENSG00000299832,ENSG00000294281,HSPA8P14,PHETA1,LINC02356,RNA5SP373,U7,ENSG00000304623,IFITM3P5)				no		FALSE		3	trans-MR, mixed-MR, trans-coloc	no	no
PEAR1	PEAR1_D004381	UKBPPP_2023	K11_DULC	Duodenal ulcer	Duodenal Ulcer	-0.354109	0.0526736	1.78368e-11	-0.464995	0.0807561	8.51062e-09	-0.444804	0.0715413	5.05342e-10	1.78368	-11	8.51062	-9	5.05342	-10		9_133547512_A_T	9_133547512_A_T (ADAMTSL2,MYMK,ENSG00000303903,ENSG00000296035,FAM163B,SLC2A6,ENSG00000261018,CACFD1,DBH,DBH-AS1)				no		FALSE		2	trans-MR, trans-coloc	no	no
PEAR1	PEAR1_D004906	SUN_2018	NEALE2_30010_raw	Red blood cell (erythrocyte) count	Erythrocyte Count	0.0295556	0.00443567	2.67993e-11							2.6799	-11					1:156921712:AACACACACAC:A			no			no	0.838076	FALSE	genetic_association	2	cis-MR, cis-coloc	no	no
PEAR1	PEAR1_D004909	UKBPPP_2023	GCST90002397	Mean spheric corpuscular volume	Erythrocyte Indices	-0.177078	0.0123107	6.51621e-47	-0.0377581	0.0957322	0.693276	-0.086965	0.0115323	4.66451e-14	6.51621	-47	6.93276	-1	4.66451	-14		3_56815721_T_C	3_56815721_T_C (ENSG00000298507,ARHGEF3,ENSG00000296096,ARHGEF3-AS1,TASOR,ENSG00000307053,SPATA12,CCDC66,ENSG00000272202,ENSG00000297895)				no		FALSE		4	cis-MR, trans-MR, mixed-MR, trans-coloc	no	no
PEAR1	PEAR1_D006402	UKBPPP_2023	GCST90002399, GCST90002394, GCST004608, GCST004633, GCST90002389, GCST004620, GCST004614, GCST004613, GCST004609, GCST004632	Neutrophil percentage of white cells	Hematologic Diseases	0.0784	0.00621118	1.58891e-36	0.0258237	0.0350376	0.461105	0.0303167	0.00986303	0.00211369	1.58891	-36	4.61105	-1	2.11369	-3		3_56815721_T_C, 4_102267552_C_T, 9_133390145_T_C, 12_112468611_A_G, 12_111446804_T_C	3_56815721_T_C (ENSG00000298507,ARHGEF3,ENSG00000296096,ARHGEF3-AS1,TASOR,ENSG00000307053,SPATA12,CCDC66,ENSG00000272202,ENSG00000297895), 4_102267552_C_T (ENSG00000298500,ENSG00000294842,SLC39A8,RN7SL728P,ENSG00000251572,ENSG00000251309,ENSG00000260651,NFKB1,ENSG00000248161,MTND5P5), 12_112468611_A_G (ENSG00000305447,PTPN11,ENSG00000305463,RPL6,ENSG00000305485,ENSG00000304788,HECTD4,ENSG00000300851,ENSG00000257658,RPL7AP60), 12_111446804_T_C (SH2B3,ENSG00000299832,ENSG00000294281,HSPA8P14,PHETA1,LINC02356,RNA5SP373,U7,ENSG00000304623,IFITM3P5)				no		TRUE		4	cis-MR, trans-MR, mixed-MR, trans-coloc	no	no
PEAR1	PEAR1_D007970	UKBPPP_2023	GCST90002407, GCST90002374	White blood cell count	Leukopenia	0.112583	0.0105323	1.14145e-26	9.50157e-05	0.0781943	0.99903	0.00648311	0.0125423	0.605225	1.14145	-26	9.9903	-1	6.05225	-1		12_112468611_A_G	12_112468611_A_G (ENSG00000305447,PTPN11,ENSG00000305463,RPL6,ENSG00000305485,ENSG00000304788,HECTD4,ENSG00000300851,ENSG00000257658,RPL7AP60)				no		TRUE		2	trans-MR, trans-coloc	no	no
PEAR1	PEAR1_D008078	UKBPPP_2023	GCST90002412, RX_STATIN	Low density lipoprotein cholesterol levels	Cholesterol, LDL	-0.072014	0.0072827	4.67605e-23	-0.138744	0.0540778	0.0102988	-0.0768852	0.0106411	5.00061e-13	4.67605	-23	1.02988	-2	5.00061	-13		4_102267552_C_T, 6_135105420_A_T	4_102267552_C_T (ENSG00000298500,ENSG00000294842,SLC39A8,RN7SL728P,ENSG00000251572,ENSG00000251309,ENSG00000260651,NFKB1,ENSG00000248161,MTND5P5), 6_135105420_A_T (ENSG00000309813,ENSG00000232876,HBS1L,ENSG00000300795,MYB,MYB-AS1,MIR3662,MIR548A2,ENSG00000224374,ENSG00000303034)				no		TRUE		3	trans-MR, mixed-MR, trans-coloc	no	no
PEAR1	PEAR1_D008105	UKBPPP_2023	GCST005581	Primary biliary cirrhosis	Liver Cirrhosis, Biliary	2.04534	0.301132	1.10467e-11	2.12505	8.61286	0.805118	2.38603	0.399415	2.31798e-09	1.10467	-11	8.05118	-1	2.31798	-9		12_112468611_A_G	12_112468611_A_G (ENSG00000305447,PTPN11,ENSG00000305463,RPL6,ENSG00000305485,ENSG00000304788,HECTD4,ENSG00000300851,ENSG00000257658,RPL7AP60)				no		FALSE		3	trans-MR, mixed-MR, trans-coloc	no	no
PEAR1	PEAR1_D009503	UKBPPP_2023	GCST90002398, GCST90002351, GCST004629	Neutrophil count	Neutropenia	0.114324	0.010653	7.23033e-27	0.0222934	0.0461005	0.628681	0.0395179	0.0108403	0.000266909	7.23033	-27	6.28681	-1	2.66909	-4		12_111446804_T_C	12_111446804_T_C (SH2B3,ENSG00000299832,ENSG00000294281,HSPA8P14,PHETA1,LINC02356,RNA5SP373,U7,ENSG00000304623,IFITM3P5)				no	0.876652	TRUE	genetic_association	2	trans-MR, trans-coloc	no	no
PEAR1	PEAR1_D010437	UKBPPP_2023	K11_GASTRODUOULC	Gastroduodenal ulcer	Peptic Ulcer	-0.185482	0.0274768	1.47335e-11	-0.0862669	0.0405573	0.0334169	-0.192427	0.039657	1.22055e-06	1.47335	-11	3.34169	-2	1.22055	-6		9_133547512_A_T	9_133547512_A_T (ADAMTSL2,MYMK,ENSG00000303903,ENSG00000296035,FAM163B,SLC2A6,ENSG00000261018,CACFD1,DBH,DBH-AS1)				no		FALSE		3	trans-MR, mixed-MR, trans-coloc	no	no
PEAR1	PEAR1_D011655	UKBPPP_2023	I9_PULMEMB	Pulmonary embolism	Pulmonary Embolism	0.25157	0.0317913	2.50888e-15	0.24563	0.076574	0.00133781	0.285225	0.0402823	1.43466e-12	2.50888	-15	1.33781	-3	1.43466	-12		11_61774534_GA_G	11_61774534_GA_G (MYRF-AS1,MIR611,TMEM258,FEN1,MYRF,ENSG00000289268,MIR1908,FADS1,FADS2,DAGLA)				no		FALSE		2	trans-MR, trans-coloc	no	no
PEAR1	PEAR1_D013921	UKBPPP_2023, SUN_2018	GCST90002363, GCST90002403, GCST004601	Red blood cell count	Thrombocytopenia	0.237994	0.0083637	4.16318e-178	0.264495	0.13954	0.0580303	0.238532	0.0101248	1.01327e-122	4.16318	-178	5.80303	-2	1.01327	-122	1:157014247:T:G, 1:156913754:A:G	9_133399364_C_T, 4_102267552_C_T	4_102267552_C_T (ENSG00000298500,ENSG00000294842,SLC39A8,RN7SL728P,ENSG00000251572,ENSG00000251309,ENSG00000260651,NFKB1,ENSG00000248161,MTND5P5)				no		TRUE		5	cis-MR, trans-MR, mixed-MR, cis-coloc, trans-coloc	no	no
PEAR1	PEAR1_D015519	UKBPPP_2023	GCST006979	Heel bone mineral density	Bone Density	-0.0356951	0.00585092	1.05563e-09	-0.0261389	0.0122228	0.0324732	-0.0426408	0.00786093	5.81523e-08	1.05563	-9	3.24732	-2	5.81523	-8				no			no		FALSE		1	cis-MR	no	no
PEAR1	PEAR1_D020246	UKBPPP_2023	I9_PHLETHROMBDVTLOW	DVT of lower extremities	Venous Thrombosis	0.381904	0.0387296	6.15619e-23	0.508988	0.116805	1.31502e-05	0.534999	0.050317	2.10257e-26	6.15619	-23	1.31502	-5	2.10257	-26		9_133547512_A_T	9_133547512_A_T (ADAMTSL2,MYMK,ENSG00000303903,ENSG00000296035,FAM163B,SLC2A6,ENSG00000261018,CACFD1,DBH,DBH-AS1)				no		FALSE		2	trans-MR, trans-coloc	no	no
PEAR1	PEAR1_D045262	UKBPPP_2023	GCST90002405, GCST90002387, GCST004622, GCST90002406	Reticulocyte count	Reticulocytosis	0.108831	0.00764603	5.65907e-46	0.0762314	0.0661085	0.248859	0.0916895	0.0100003	4.78699e-20	5.65907	-46	2.48859	-1	4.78699	-20		3_56815721_T_C, 9_133496123_T_TTG	3_56815721_T_C (ENSG00000298507,ARHGEF3,ENSG00000296096,ARHGEF3-AS1,TASOR,ENSG00000307053,SPATA12,CCDC66,ENSG00000272202,ENSG00000297895)				no		TRUE		3	trans-MR, mixed-MR, trans-coloc	no	no
PEAR1	PEAR1_D049628	UKBPPP_2023	GCST90000026	Appendicular lean mass	Body Size	0.0554345	0.00887927	4.28881e-10	0.045896	0.0219931	0.0369032	0.0517265	0.0123886	2.97566e-05	4.28881	-10	3.69032	-2	2.97566	-5				no			no		FALSE		1	cis-MR	no	no
PEAR1	PEAR1_D054556	UKBPPP_2023	I9_VTE	Venous thromboembolism	Venous Thromboembolism	0.301583	0.0228187	7.04889e-40	0.352453	0.0782449	6.65359e-06	0.372011	0.0295009	1.85542e-36	7.04889	-40	6.65359	-6	1.85542	-36		9_132546351_G_A	9_132546351_G_A (ENSG00000303739,BARHL1,DDX31,GTF3C4,RNU5D-2P,CFAP77,TTF1,ENSG00000303215,ENSG00000303195,SETX)				no		FALSE		2	trans-MR, trans-coloc	no	no
PEAR1	PEAR1_D063847	SUN_2018	NEALE2_30100_raw	Mean platelet (thrombocyte) volume	Mean Platelet Volume	0.282739	0.0148896	2.09993e-80							2.0999	-80					1:156899922:G:A			no			no		FALSE		2	cis-MR, cis-coloc	no	no
PEAR1	PEAR1_Diseases of veins, lymphatic vessels and lymph nodes, not elsewhere classified	UKBPPP_2023	I9_DISVEINLYMPH	Diseases of veins, lymphatic vessels and lymph nodes, not elsewhere classified	Diseases of veins, lymphatic vessels and lymph nodes, not elsewhere classified	0.125084	0.0162565	1.42202e-14	0.102971	0.0446615	0.0211339	0.118474	0.0195493	1.35886e-09	1.42202	-14	2.11339	-2	1.35886	-9		12_111446804_T_C	12_111446804_T_C (SH2B3,ENSG00000299832,ENSG00000294281,HSPA8P14,PHETA1,LINC02356,RNA5SP373,U7,ENSG00000304623,IFITM3P5)				no		FALSE		2	trans-MR, trans-coloc	no	no
PEAR1	PEAR1_EFO_0003907	UKBPPP_2023	categorical-6152-both_sexes-5	Blood clot, DVT, bronchitis, emphysema, asthma, rhinitis, eczema, allergy diagnosed by doctor	deep vein thrombosis	0.296793	0.0478617	5.6091e-10	-0.0769596	0.255248	0.763026	0.188536	0.100313	0.0601785	5.6091	-10	7.63026	-1	6.01785	-2		12_111446804_T_C	12_111446804_T_C (SH2B3,ENSG00000299832,ENSG00000294281,HSPA8P14,PHETA1,LINC02356,RNA5SP373,U7,ENSG00000304623,IFITM3P5)				no		FALSE	literature	2	trans-MR, trans-coloc	no	no
PEAR1	PEAR1_EFO_0004305	UKBPPP_2023	continuous-30010-both_sexes-irnt	Red blood cell (erythrocyte) count	Red blood cell (erythrocyte) count	0.212097	0.00867287	4.42303e-132	0.272606	0.113735	0.0165367	0.21898	0.0138906	5.45592e-56	4.42303	-132	1.65367	-2	5.45592	-56		4_102267552_C_T	4_102267552_C_T (ENSG00000298500,ENSG00000294842,SLC39A8,RN7SL728P,ENSG00000251572,ENSG00000251309,ENSG00000260651,NFKB1,ENSG00000248161,MTND5P5)				no	0.838076	FALSE	genetic_association	2	trans-MR, trans-coloc	no	no
PEAR1	PEAR1_EFO_0004312	UKBPPP_2023	continuous-20151-both_sexes-irnt	Forced vital capacity (FVC), Best measure	Forced vital capacity (FVC), Best measure	0.0481791	0.00455465	3.76948e-26	0.0452662	0.0141665	0.00139692	0.0320293	0.0086793	0.000223982	3.76948	-26	1.39692	-3	2.23982	-4			6_33579153_T_C (BAK1,GGNBP1,ENSG00000296349,ENSG00000296370,LINC00336,Metazoa_SRP,ENSG00000309080,ENSG00000309063,RN7SL26P,ENSG00000293518)				no		FALSE		2	trans-MR, mixed-MR	no	no
PEAR1	PEAR1_EFO_0004314	UKBPPP_2023	continuous-20150-both_sexes-irnt	Forced expiratory volume in 1-second (FEV1), Best measure	Forced expiratory volume in 1-second (FEV1), Best measure	0.0382949	0.00478594	1.22869e-15	0.0411471	0.015266	0.00703153	0.0342695	0.00898369	0.000136383	1.22869	-15	7.03153	-3	1.36383	-4			6_33579153_T_C (BAK1,GGNBP1,ENSG00000296349,ENSG00000296370,LINC00336,Metazoa_SRP,ENSG00000309080,ENSG00000309063,RN7SL26P,ENSG00000293518)				no		FALSE		1	trans-MR	no	no
PEAR1	PEAR1_EFO_0004324	UKBPPP_2023	GCST90016667	Spleen volume	Spleen volume	0.169064	0.0208015	4.38247e-16	0.071856	0.121265	0.553479	0.109735	0.0302795	0.000289996	4.38247	-16	5.53479	-1	2.89996	-4		12_112468611_A_G	12_112468611_A_G (ENSG00000305447,PTPN11,ENSG00000305463,RPL6,ENSG00000305485,ENSG00000304788,HECTD4,ENSG00000300851,ENSG00000257658,RPL7AP60)				no		FALSE		3	trans-MR, mixed-MR, trans-coloc	no	no
PEAR1	PEAR1_EFO_0004339	UKBPPP_2023	continuous-1697-both_sexes	Comparative height size at age 10	Comparative height size at age 10	0.0303902	0.00485305	3.79872e-10	0.035054	0.0191582	0.0672924	0.0298943	0.00650871	4.36983e-06	3.79872	-10	6.72924	-2	4.36983	-6		4_102267552_C_T	4_102267552_C_T (ENSG00000298500,ENSG00000294842,SLC39A8,RN7SL728P,ENSG00000251572,ENSG00000251309,ENSG00000260651,NFKB1,ENSG00000248161,MTND5P5)				no		FALSE		2	trans-MR, trans-coloc	no	no
PEAR1	PEAR1_EFO_0004518	UKBPPP_2023	biomarkers-30700-both_sexes-irnt	Creatinine	Creatinine	0.0269142	0.00437166	7.43666e-10	0.0391335	0.0119206	0.00102767	0.0327396	0.00739824	9.63013e-06	7.43666	-10	1.02767	-3	9.63013	-6		4_102267552_C_T	4_102267552_C_T (ENSG00000298500,ENSG00000294842,SLC39A8,RN7SL728P,ENSG00000251572,ENSG00000251309,ENSG00000260651,NFKB1,ENSG00000248161,MTND5P5)				no		FALSE		2	mixed-MR, trans-coloc	no	no
PEAR1	PEAR1_EFO_0004526	UKBPPP_2023	continuous-30040-both_sexes-irnt	Mean corpuscular volume	Mean corpuscular volume	-0.176194	0.0088945	2.47189e-87	-0.122226	0.13914	0.379704	-0.161327	0.0168942	1.30699e-21	2.47189	-87	3.79704	-1	1.30699	-21		9_133522244_G_A	9_133522244_G_A (MYMK,ADAMTSL2,ENSG00000296035,SLC2A6,CACFD1,ENSG00000303903,FAM163B,ADAMTS13,REXO4,ENSG00000261018)				no		FALSE		3	trans-MR, mixed-MR, trans-coloc	no	no
PEAR1	PEAR1_EFO_0004528	UKBPPP_2023	continuous-30020-both_sexes-irnt, continuous-30060-both_sexes-irnt	Haemoglobin concentration	Haemoglobin concentration	0.134352	0.00771018	5.31075e-68	0.240759	0.0581621	3.48147e-05	0.13839	0.0110353	4.47425e-36	5.31075	-68	3.48147	-5	4.47425	-36		4_102267552_C_T, 9_133399364_C_T	4_102267552_C_T (ENSG00000298500,ENSG00000294842,SLC39A8,RN7SL728P,ENSG00000251572,ENSG00000251309,ENSG00000260651,NFKB1,ENSG00000248161,MTND5P5)				no		TRUE		2	trans-MR, trans-coloc	no	no
PEAR1	PEAR1_EFO_0004533	UKBPPP_2023	biomarkers-30610-both_sexes-irnt	Alkaline phosphatase	Alkaline phosphatase	0.115093	0.0100247	1.64489e-30	0.803651	0.22794	0.000422351	0.129381	0.0177148	2.80282e-13	1.64489	-30	4.22351	-4	2.80282	-13		17_7191771_C_G	17_7191771_C_G (ENSG00000279812,ASGR1,ENSG00000305670,DLG4,ACADVL,MIR324,DVL2,PHF23,ENSG00000279641,GABARAP)				no		FALSE		2	trans-MR, trans-coloc	no	no
PEAR1	PEAR1_EFO_0004535	UKBPPP_2023	biomarkers-30600-both_sexes-irnt	Albumin	Albumin	0.0496749	0.00667935	1.02939e-13	0.0377022	0.0400335	0.346313	0.049429	0.0101464	1.10715e-06	1.02939	-13	3.46313	-1	1.10715	-6		4_102267552_C_T	4_102267552_C_T (ENSG00000298500,ENSG00000294842,SLC39A8,RN7SL728P,ENSG00000251572,ENSG00000251309,ENSG00000260651,NFKB1,ENSG00000248161,MTND5P5)				no		FALSE		2	trans-MR, trans-coloc	no	no
PEAR1	PEAR1_EFO_0004541	UKBPPP_2023	biomarkers-30750-both_sexes-irnt	Glycated haemoglobin (HbA1c)	Glycated haemoglobin (HbA1c)	-0.192147	0.0123764	2.33785e-54	-0.133909	0.0404702	0.00093688	-0.136447	0.0177552	1.53123e-14	2.33785	-54	9.3688	-4	1.53123	-14		3_56815721_T_C	3_56815721_T_C (ENSG00000298507,ARHGEF3,ENSG00000296096,ARHGEF3-AS1,TASOR,ENSG00000307053,SPATA12,CCDC66,ENSG00000272202,ENSG00000297895)				no		FALSE		3	trans-MR, mixed-MR, trans-coloc	no	no
PEAR1	PEAR1_EFO_0004574	UKBPPP_2023	biomarkers-30690-both_sexes-irnt	Cholesterol	Cholesterol	-0.111918	0.0109352	1.3867e-24	-0.153455	0.0514731	0.00287067	-0.0875229	0.0160693	5.13403e-08	1.3867	-24	2.87067	-3	5.13403	-8		4_102267552_C_T	4_102267552_C_T (ENSG00000298500,ENSG00000294842,SLC39A8,RN7SL728P,ENSG00000251572,ENSG00000251309,ENSG00000260651,NFKB1,ENSG00000248161,MTND5P5)				no		FALSE		2	trans-MR, trans-coloc	no	no
PEAR1	PEAR1_EFO_0004587	UKBPPP_2023	continuous-30120-both_sexes-irnt	Lymphocyte count	Lymphocyte count	-0.0513155	0.00805884	1.91997e-10	-0.00391698	0.0845985	0.96307	-0.0505098	0.0118251	1.94233e-05	1.91997	-10	9.6307	-1	1.94233	-5		3_56815721_T_C	3_56815721_T_C (ENSG00000298507,ARHGEF3,ENSG00000296096,ARHGEF3-AS1,TASOR,ENSG00000307053,SPATA12,CCDC66,ENSG00000272202,ENSG00000297895)				no	0.72551	FALSE	genetic_association	2	trans-MR, trans-coloc	no	no
PEAR1	PEAR1_EFO_0004611	UKBPPP_2023	continuous-LDLC-both_sexes-medadj_irnt, biomarkers-30780-both_sexes-irnt	LDL direct, adjusted by medication	LDL direct, adjusted by medication	-0.16638	0.0123222	1.51261e-41	-0.249394	0.0653237	0.000134638	-0.134163	0.019861	1.4274e-11	1.51261	-41	1.34638	-4	1.4274	-11		4_102267552_C_T, 17_7191771_C_G	4_102267552_C_T (ENSG00000298500,ENSG00000294842,SLC39A8,RN7SL728P,ENSG00000251572,ENSG00000251309,ENSG00000260651,NFKB1,ENSG00000248161,MTND5P5), 17_7191771_C_G (ENSG00000279812,ASGR1,ENSG00000305670,DLG4,ACADVL,MIR324,DVL2,PHF23,ENSG00000279641,GABARAP)				no		TRUE		3	trans-MR, mixed-MR, trans-coloc	no	no
PEAR1	PEAR1_EFO_0004612	UKBPPP_2023	biomarkers-30760-both_sexes-irnt	HDL cholesterol	HDL cholesterol	-0.114227	0.009077	2.57818e-36	-0.0499385	0.0561097	0.373457	-0.0497408	0.0160134	0.00189512	2.57818	-36	3.73457	-1	1.89512	-3		4_102267552_C_T	4_102267552_C_T (ENSG00000298500,ENSG00000294842,SLC39A8,RN7SL728P,ENSG00000251572,ENSG00000251309,ENSG00000260651,NFKB1,ENSG00000248161,MTND5P5)				no		FALSE		2	trans-MR, trans-coloc	no	no
PEAR1	PEAR1_EFO_0004615	UKBPPP_2023	biomarkers-30640-both_sexes-irnt	Apolipoprotein B	Apolipoprotein B	-0.0776057	0.00751345	5.21511e-25	-0.145512	0.0475157	0.00219575	-0.0778333	0.0110069	1.53474e-12	5.21511	-25	2.19575	-3	1.53474	-12		17_7191771_C_G	17_7191771_C_G (ENSG00000279812,ASGR1,ENSG00000305670,DLG4,ACADVL,MIR324,DVL2,PHF23,ENSG00000279641,GABARAP)				no		FALSE		3	trans-MR, mixed-MR, trans-coloc	no	no
PEAR1	PEAR1_EFO_0004833	UKBPPP_2023	continuous-30140-both_sexes-irnt	Neutrophill count	Neutrophill count	0.0604302	0.00699248	5.51586e-18	0.064314	0.0409458	0.11625	0.0839444	0.0153031	4.12397e-08	5.51586	-18	1.1625	-1	4.12397	-8		12_111446804_T_C	12_111446804_T_C (SH2B3,ENSG00000299832,ENSG00000294281,HSPA8P14,PHETA1,LINC02356,RNA5SP373,U7,ENSG00000304623,IFITM3P5)				no	0.876652	FALSE	genetic_association	2	trans-MR, trans-coloc	no	no
PEAR1	PEAR1_EFO_0004838	UKBPPP_2023	biomarkers-30680-both_sexes-irnt	Calcium	Calcium	0.0789806	0.00895275	1.12501e-18	0.0137776	0.0396649	0.728328	0.0347548	0.0110024	0.00158403	1.12501	-18	7.28328	-1	1.58403	-3		4_102267552_C_T	4_102267552_C_T (ENSG00000298500,ENSG00000294842,SLC39A8,RN7SL728P,ENSG00000251572,ENSG00000251309,ENSG00000260651,NFKB1,ENSG00000248161,MTND5P5)				no		FALSE		2	trans-MR, trans-coloc	no	no
PEAR1	PEAR1_EFO_0005208	UKBPPP_2023	continuous-eGFR-both_sexes-irnt, continuous-eGFRcreacys-both_sexes-irnt	Estimated glomerular filtration rate, serum creatinine	Estimated glomerular filtration rate, serum creatinine	-0.0286585	0.00461254	5.19214e-10	-0.0409908	0.0130633	0.00170194	-0.0346159	0.00788354	1.12878e-05	5.19214	-10	1.70194	-3	1.12878	-5		4_102267552_C_T, 12_112468611_A_G	4_102267552_C_T (ENSG00000298500,ENSG00000294842,SLC39A8,RN7SL728P,ENSG00000251572,ENSG00000251309,ENSG00000260651,NFKB1,ENSG00000248161,MTND5P5), 12_112468611_A_G (ENSG00000305447,PTPN11,ENSG00000305463,RPL6,ENSG00000305485,ENSG00000304788,HECTD4,ENSG00000300851,ENSG00000257658,RPL7AP60)				no		TRUE		3	trans-MR, mixed-MR, trans-coloc	no	no
PEAR1	PEAR1_EFO_0007986	UKBPPP_2023	continuous-30250-both_sexes-irnt	Reticulocyte count	Reticulocyte count	0.14387	0.00948148	5.27128e-52	0.0899016	0.0549414	0.101773	0.102998	0.0152761	1.558e-11	5.27128	-52	1.01773	-1	1.558	-11		3_56815721_T_C	3_56815721_T_C (ENSG00000298507,ARHGEF3,ENSG00000296096,ARHGEF3-AS1,TASOR,ENSG00000307053,SPATA12,CCDC66,ENSG00000272202,ENSG00000297895)				no		FALSE		3	trans-MR, mixed-MR, trans-coloc	no	no
PEAR1	PEAR1_EFO_0007991	UKBPPP_2023	continuous-30210-both_sexes-irnt	Eosinophill percentage	Eosinophill percentage	0.0647132	0.00937493	5.09903e-12	-0.0139086	0.0781914	0.858818	-0.00900424	0.0121247	0.457702	5.09903	-12	8.58818	-1	4.57702	-1		4_102267552_C_T	4_102267552_C_T (ENSG00000298500,ENSG00000294842,SLC39A8,RN7SL728P,ENSG00000251572,ENSG00000251309,ENSG00000260651,NFKB1,ENSG00000248161,MTND5P5)				no		FALSE		2	trans-MR, trans-coloc	no	no
PEAR1	PEAR1_EFO_0007993	UKBPPP_2023	continuous-30180-both_sexes-irnt	Lymphocyte percentage	Lymphocyte percentage	-0.0609626	0.00687385	7.39583e-19	-0.032866	0.0314415	0.295882	-0.0553278	0.00962862	9.12792e-09	7.39583	-19	2.95882	-1	9.12792	-9		3_56815721_T_C	3_56815721_T_C (ENSG00000298507,ARHGEF3,ENSG00000296096,ARHGEF3-AS1,TASOR,ENSG00000307053,SPATA12,CCDC66,ENSG00000272202,ENSG00000297895)				no	0.0490638	FALSE	genetic_association	3	trans-MR, mixed-MR, trans-coloc	no	no
PEAR1	PEAR1_EFO_0009188	UKBPPP_2023	continuous-30070-both_sexes-irnt	Red blood cell (erythrocyte) distribution width	Red blood cell (erythrocyte) distribution width	-0.184748	0.00759413	9.98802e-131	-0.225507	0.0783464	0.00399788	-0.205749	0.0105056	2.08877e-85	9.98802	-131	3.99788	-3	2.08877	-85		9_133547512_A_T	9_133547512_A_T (ADAMTSL2,MYMK,ENSG00000303903,ENSG00000296035,FAM163B,SLC2A6,ENSG00000261018,CACFD1,DBH,DBH-AS1)				no		FALSE		3	trans-MR, mixed-MR, trans-coloc	no	no
PEAR1	PEAR1_EFO_0009253	UKBPPP_2023	continuous-30280-both_sexes-irnt	Immature reticulocyte fraction	Immature reticulocyte fraction	-0.0711433	0.00730392	2.02713e-22	-0.0640425	0.0478468	0.180736	-0.0762784	0.00977595	6.06165e-15	2.02713	-22	1.80736	-1	6.06165	-15		4_102267552_C_T	4_102267552_C_T (ENSG00000298500,ENSG00000294842,SLC39A8,RN7SL728P,ENSG00000251572,ENSG00000251309,ENSG00000260651,NFKB1,ENSG00000248161,MTND5P5)				no		FALSE		2	trans-MR, trans-coloc	no	no
PEAR1	PEAR1_EFO_0010701	UKBPPP_2023	GCST90002396	Mean reticulocyte volume	Mean reticulocyte volume	-0.130988	0.00803775	1.04282e-59	-0.0794852	0.0885442	0.369351	-0.124691	0.0101474	1.05092e-34	1.04282	-59	3.69351	-1	1.05092	-34		3_56815721_T_C	3_56815721_T_C (ENSG00000298507,ARHGEF3,ENSG00000296096,ARHGEF3-AS1,TASOR,ENSG00000307053,SPATA12,CCDC66,ENSG00000272202,ENSG00000297895)				no		FALSE		2	trans-MR, trans-coloc	no	no
PEAR1	PEAR1_EFO_0011011	UKBPPP_2023	continuous-20015-both_sexes-irnt	Sitting height	Sitting height	0.0626328	0.00566478	2.03833e-28	0.0919732	0.0242462	0.000148652	0.043877	0.00916168	1.67461e-06	2.03833	-28	1.48652	-4	1.67461	-6		4_102267552_C_T	4_102267552_C_T (ENSG00000298500,ENSG00000294842,SLC39A8,RN7SL728P,ENSG00000251572,ENSG00000251309,ENSG00000260651,NFKB1,ENSG00000248161,MTND5P5)				no		FALSE		3	trans-MR, mixed-MR, trans-coloc	no	no
PEAR1	PEAR1_EFO_1001395,HP_0004418	UKBPPP_2023	icd10-I80-both_sexes, phecode-451-both_sexes	I80 Phlebitis and thrombophlebitis	I80 Phlebitis and thrombophlebitis	0.507695	0.0605228	4.9246e-17	-0.0968094	0.30786	0.753173	0.526212	0.118699	9.28542e-06	4.9246	-17	7.53173	-1	9.28542	-6		19_48744795_C_T	19_48744795_C_T (IZUMO1,RASIP1,ENSG00000306119,FUT1,FGF21,MAMSTR,RNU6-317P,FUT2,ENSG00000286024,BCAT2)				no		TRUE		2	trans-MR, trans-coloc	no	no
PEAR1	PEAR1_HP_0003124	UKBPPP_2023	phecode-272.11-both_sexes	Hypercholesterolemia	Hypercholesterolemia	-0.177219	0.0196738	2.10076e-19	-0.2134	0.0580354	0.000235929	-0.10329	0.0308607	0.000817026	2.10076	-19	2.35929	-4	8.17026	-4		17_7176997_C_T	17_7176997_C_T (ASGR1,ENSG00000305670,ENSG00000279812,RPL7AP64,ENSG00000289977,DLG4,ACADVL,MIR324,DVL2,ENSG00000306813)				no		FALSE		2	trans-MR, trans-coloc	no	no
PEAR1	PEAR1_Haematocrit percentage	UKBPPP_2023	continuous-30030-both_sexes-irnt	Haematocrit percentage	Haematocrit percentage	0.108279	0.00743303	4.54047e-48	0.21286	0.0658867	0.00123489	0.111845	0.0105198	2.11861e-26	4.54047	-48	1.23489	-3	2.11861	-26		4_102267552_C_T	4_102267552_C_T (ENSG00000298500,ENSG00000294842,SLC39A8,RN7SL728P,ENSG00000251572,ENSG00000251309,ENSG00000260651,NFKB1,ENSG00000248161,MTND5P5)				no		FALSE		3	trans-MR, mixed-MR, trans-coloc	no	no
PEAR1	PEAR1_Haemorrhoids and perianal venous thrombosis	UKBPPP_2023	K11_HAEMORR	Haemorrhoids and perianal venous thrombosis	Haemorrhoids and perianal venous thrombosis	-0.209809	0.0306348	7.45137e-12	-0.304142	0.0565289	7.43632e-08	-0.298009	0.0414213	6.2644e-13	7.45137	-12	7.43632	-8	6.2644	-13		9_133547512_A_T	9_133547512_A_T (ADAMTSL2,MYMK,ENSG00000303903,ENSG00000296035,FAM163B,SLC2A6,ENSG00000261018,CACFD1,DBH,DBH-AS1)				no		FALSE		2	trans-MR, trans-coloc	no	no
PEAR1	PEAR1_High light scatter reticulocyte count	UKBPPP_2023	continuous-30300-both_sexes-irnt	High light scatter reticulocyte count	High light scatter reticulocyte count	0.0771177	0.0101611	3.21073e-14	0.0449935	0.0579492	0.437495	0.0346381	0.0136623	0.0112352	3.21073	-14	4.37495	-1	1.12352	-2		4_102267552_C_T	4_102267552_C_T (ENSG00000298500,ENSG00000294842,SLC39A8,RN7SL728P,ENSG00000251572,ENSG00000251309,ENSG00000260651,NFKB1,ENSG00000248161,MTND5P5)				no		FALSE		2	trans-MR, trans-coloc	no	no
PEAR1	PEAR1_Impedance of leg (left)	UKBPPP_2023	continuous-23108-both_sexes-irnt	Impedance of leg (left)	Impedance of leg (left)	0.0773457	0.00632853	2.37863e-34	0.0825631	0.0255377	0.00122504	0.0787318	0.00983182	1.16724e-15	2.37863	-34	1.22504	-3	1.16724	-15		4_102267552_C_T	4_102267552_C_T (ENSG00000298500,ENSG00000294842,SLC39A8,RN7SL728P,ENSG00000251572,ENSG00000251309,ENSG00000260651,NFKB1,ENSG00000248161,MTND5P5)				no		FALSE		2	trans-MR, trans-coloc	no	no
PEAR1	PEAR1_Impedance of leg (right)	UKBPPP_2023	continuous-23107-both_sexes-irnt	Impedance of leg (right)	Impedance of leg (right)	0.0785588	0.00622487	1.6353e-36	0.0764194	0.0252632	0.00248687	0.079248	0.00937204	2.772e-17	1.6353	-36	2.48687	-3	2.772	-17	1_157075636_CT_C	4_102267552_C_T	4_102267552_C_T (ENSG00000298500,ENSG00000294842,SLC39A8,RN7SL728P,ENSG00000251572,ENSG00000251309,ENSG00000260651,NFKB1,ENSG00000248161,MTND5P5)				no		FALSE		4	cis-MR, trans-MR, cis-coloc, trans-coloc	no	no
PEAR1	PEAR1_Mean reticulocyte volume	UKBPPP_2023	continuous-30260-both_sexes-irnt	Mean reticulocyte volume	Mean reticulocyte volume	-0.126211	0.00877062	5.95802e-47	-0.103636	0.0773672	0.180399	-0.122798	0.0124177	4.65054e-23	5.95802	-47	1.80399	-1	4.65054	-23		3_184375252_G_A	3_184375252_G_A (ENSG00000289500,THPO,CHRD,POLR2H,CLCN2,LINC02054,FAM131A,SNORD66,EIF4G1,PSMD2)				no		FALSE		3	trans-MR, mixed-MR, trans-coloc	no	no
PEAR1	PEAR1_Mean sphered cell volume	UKBPPP_2023	continuous-30270-both_sexes-irnt	Mean sphered cell volume	Mean sphered cell volume	-0.171437	0.0103963	4.31877e-61	-0.0664466	0.0765892	0.385629	-0.120904	0.0167252	4.87062e-13	4.31877	-61	3.85629	-1	4.87062	-13		14_100702250_A_G	14_100702250_A_G (ENSG00000258717,ENSG00000299232,ENSG00000306540,ENSG00000306555,ENSG00000309789,ENSG00000289278,DLK1,LINC00523,ENSG00000301881,MIR2392)				no		FALSE		3	trans-MR, mixed-MR, trans-coloc	no	no
PEAR1	PEAR1_Medication for cholesterol, blood pressure, diabetes, or take exogenous hormones	UKBPPP_2023	categorical-6153-both_sexes-1	Medication for cholesterol, blood pressure, diabetes, or take exogenous hormones	Medication for cholesterol, blood pressure, diabetes, or take exogenous hormones	-0.219831	0.0246757	5.15983e-19	-0.244517	0.0790134	0.00197058	-0.138463	0.0406824	0.000665275	5.15983	-19	1.97058	-3	6.65275	-4		17_7191771_C_G	17_7191771_C_G (ENSG00000279812,ASGR1,ENSG00000305670,DLG4,ACADVL,MIR324,DVL2,PHF23,ENSG00000279641,GABARAP)				no		FALSE		2	trans-MR, trans-coloc	no	no
PEAR1	PEAR1_Phlebitis and thrombophlebitis (not including DVT)	UKBPPP_2023	I9_PHLETHROM	Phlebitis and thrombophlebitis (not including DVT)	Phlebitis and thrombophlebitis (not including DVT)	0.335377	0.0359406	1.04456e-20	0.400928	0.0881014	5.34538e-06	0.403955	0.0460284	1.69087e-18	1.04456	-20	5.34538	-6	1.69087	-18		11_61774534_GA_G	11_61774534_GA_G (MYRF-AS1,MIR611,TMEM258,FEN1,MYRF,ENSG00000289268,MIR1908,FADS1,FADS2,DAGLA)				no		FALSE		2	trans-MR, trans-coloc	no	no
PEAR1	PEAR1_Phlebitis and thrombophlebitis of lower extremities	UKBPPP_2023	phecode-451.2-both_sexes	Phlebitis and thrombophlebitis of lower extremities	Phlebitis and thrombophlebitis of lower extremities	0.498901	0.0628829	2.12519e-15	-0.133611	0.325211	0.681186	0.579484	0.124324	3.14556e-06	2.12519	-15	6.81186	-1	3.14556	-6		19_48744795_C_T	19_48744795_C_T (IZUMO1,RASIP1,ENSG00000306119,FUT1,FGF21,MAMSTR,RNU6-317P,FUT2,ENSG00000286024,BCAT2)				no		FALSE		2	trans-MR, trans-coloc	no	no
PEAR1	PEAR1_Seated height	UKBPPP_2023	continuous-51-both_sexes-irnt	Seated height	Seated height	0.0306412	0.00426348	6.62787e-13	0.0561226	0.0121586	3.9146e-06	0.0379616	0.00639603	2.93518e-09	6.62787	-13	3.9146	-6	2.93518	-9		4_102267552_C_T	4_102267552_C_T (ENSG00000298500,ENSG00000294842,SLC39A8,RN7SL728P,ENSG00000251572,ENSG00000251309,ENSG00000260651,NFKB1,ENSG00000248161,MTND5P5)				no		FALSE		3	trans-MR, mixed-MR, trans-coloc	no	no
PEBP1	PEBP1_D000740	SUHRE_2017, UKBPPP_2023	GCST90002369, GCST004621, GCST90002384	Red cell distribution width	Anemia	-0.155651	0.0138309	2.21775e-29							2.2178	-29						12_111535554_A_G	12_111535554_A_G (U7,IFITM3P5,ATXN2-AS,ATXN2,SH2B3,ENSG00000299832,ENSG00000294281,PCNPP1,BRAP,ACAD10)	no			no		TRUE		3	cis-MR, trans-MR, trans-coloc	no	no
PEBP1	PEBP1_D001791	UKBPPP_2023	GCST004603, GCST90002402, GCST90002357, GCST004616, GCST90002395, GCST004599, GCST90002400, GCST90002346, GCST004607, GCST90002401	Platelet count	Blood Platelet Disorders	1.54479	0.0909743	1.14468e-64	0.479435	1.45216	0.741285	1.71535	0.167577	1.36489e-24	1.14468	-64	7.41285	-1	1.36489	-24		3_56815721_T_C, 8_105569300_A_T	3_56815721_T_C (ENSG00000298507,ARHGEF3,ENSG00000296096,ARHGEF3-AS1,TASOR,ENSG00000307053,SPATA12,CCDC66,ENSG00000272202,ENSG00000297895), 8_105569300_A_T (ENSG00000254141,ENSG00000253420,RPL12P24,ENSG00000294727,ZFPM2,ENSG00000253526,ENSG00000243171,Y_RNA,TMCC1P1,LINC03084)				no		TRUE		3	trans-MR, mixed-MR, trans-coloc	no	no
PEBP1	PEBP1_D004802	UKBPPP_2023	GCST90002381, GCST90002298, GCST004606	Eosinophil counts	Eosinophilia	0.279908	0.0292769	1.16938e-21	-0.497007	1.72911	0.773779	0.263631	0.0394315	2.29648e-11	1.16938	-21	7.73779	-1	2.29648	-11		3_18269920_G_A	3_18269920_G_A (ENSG00000301777,ENSG00000299172,ENSG00000299156,ENSG00000272477,SATB1,SATB1-AS1,RAD23BP1,ENSG00000226238,PDCL3P3,PP1P)				no		TRUE		3	trans-MR, mixed-MR, trans-coloc	no	no
PEBP1	PEBP1_D006402	UKBPPP_2023	GCST004624	Sum eosinophil basophil counts	Hematologic Diseases	0.271174	0.0378698	8.02632e-13	-0.535397	1.61673	0.740523	0.305367	0.0575556	1.123e-07	8.02632	-13	7.40523	-1	1.123	-7		12_54323724_T_TTTCTC	12_54323724_T_TTTCTC (COPZ1,RNU6-950P,MIR148B,RN7SL744P,NFE2,GPR84-AS1,ENSG00000289854,ENSG00000303642,GPR84,HNRNPA1)				no		FALSE		2	trans-MR, trans-coloc	no	no
PEBP1	PEBP1_D007970	UKBPPP_2023	GCST90002374, GCST004610	White blood cell count	Leukopenia	0.476095	0.0520454	5.81591e-20							5.81591	-20	0	0	0	0		12_111535554_A_G	12_111535554_A_G (U7,IFITM3P5,ATXN2-AS,ATXN2,SH2B3,ENSG00000299832,ENSG00000294281,PCNPP1,BRAP,ACAD10)				no		TRUE		2	trans-MR, trans-coloc	no	no
PEBP1	PEBP1_D009503	UKBPPP_2023	GCST90002351	Neutrophil count	Neutropenia	0.434133	0.0448912	4.01258e-22							4.01258	-22	0	0	0	0							no		FALSE		1	trans-MR	no	no
PEBP1	PEBP1_D013921	UKBPPP_2023	GCST90002403, GCST90002363, GCST004601	Red blood cell count	Thrombocytopenia	0.293592	0.0363641	6.82084e-16	-1.01717	0.800873	0.204059	0.137767	0.0468663	0.00328673	6.82084	-16	2.04059	-1	3.28673	-3		12_54323724_T_TTTCTC	12_54323724_T_TTTCTC (COPZ1,RNU6-950P,MIR148B,RN7SL744P,NFE2,GPR84-AS1,ENSG00000289854,ENSG00000303642,GPR84,HNRNPA1)				no		TRUE		2	trans-MR, trans-coloc	no	no
PEBP1	PEBP1_EFO_0002950	UKBPPP_2023	icd10-Z34-both_sexes	Z34 Supervision of normal pregnancy	Z34 Supervision of normal pregnancy	2.19388	0.258415	2.0705e-17	-0.711449	0.828326	0.390396	0.551436	0.279095	0.0481777	2.0705	-17	3.90396	-1	4.81777	-2		12_111535554_A_G	12_111535554_A_G (U7,IFITM3P5,ATXN2-AS,ATXN2,SH2B3,ENSG00000299832,ENSG00000294281,PCNPP1,BRAP,ACAD10)				no		FALSE		3	trans-MR, mixed-MR, trans-coloc	no	no
PEBP1	PEBP1_EFO_0004305	UKBPPP_2023	continuous-30010-both_sexes-irnt	Red blood cell (erythrocyte) count	Red blood cell (erythrocyte) count	0.195827	0.0262119	7.96368e-14	-0.881183	0.592478	0.13694	0.177377	0.034545	2.82631e-07	7.96368	-14	1.3694	-1	2.82631	-7		12_111535554_A_G	12_111535554_A_G (U7,IFITM3P5,ATXN2-AS,ATXN2,SH2B3,ENSG00000299832,ENSG00000294281,PCNPP1,BRAP,ACAD10)				no		FALSE		2	trans-MR, trans-coloc	no	no
PEBP1	PEBP1_EFO_0004528	UKBPPP_2023	continuous-30060-both_sexes-irnt	Mean corpuscular haemoglobin concentration	Mean corpuscular haemoglobin concentration	0.141834	0.0215333	4.49644e-11	0.19696	0.274878	0.473661	0.136694	0.0273445	5.76397e-07	4.49644	-11	4.73661	-1	5.76397	-7			3_56815721_T_C (ENSG00000298507,ARHGEF3,ENSG00000296096,ARHGEF3-AS1,TASOR,ENSG00000307053,SPATA12,CCDC66,ENSG00000272202,ENSG00000297895)				no		FALSE		1	trans-MR	no	no
PEBP1	PEBP1_EFO_0004842	UKBPPP_2023	continuous-30150-both_sexes-irnt	Eosinophill count	Eosinophill count	0.19782	0.0268299	1.66698e-13	-0.60291	1.55185	0.697638	0.183941	0.0393787	2.99644e-06	1.66698	-13	6.97638	-1	2.99644	-6		3_18269920_G_A	3_18269920_G_A (ENSG00000301777,ENSG00000299172,ENSG00000299156,ENSG00000272477,SATB1,SATB1-AS1,RAD23BP1,ENSG00000226238,PDCL3P3,PP1P)				no		FALSE		2	trans-MR, trans-coloc	no	no
PEBP1	PEBP1_EFO_0007984	UKBPPP_2023	continuous-30110-both_sexes-irnt	Platelet distribution width	Platelet distribution width	-0.697514	0.0599485	2.7285e-31	-1.13404	1.9985	0.570411	-0.565611	0.0737287	1.69962e-14	2.7285	-31	5.70411	-1	1.69962	-14		8_105569300_A_T	8_105569300_A_T (ENSG00000254141,ENSG00000253420,RPL12P24,ENSG00000294727,ZFPM2,ENSG00000253526,ENSG00000243171,Y_RNA,TMCC1P1,LINC03084)				no		FALSE		2	trans-MR, trans-coloc	no	no
PEBP1	PEBP1_EFO_0007985	UKBPPP_2023	continuous-30090-both_sexes-irnt	Platelet crit	Platelet crit	0.508881	0.0475942	1.10851e-26	-2.97029	2.23711	0.184266	0.513417	0.0630766	3.96639e-16	1.10851	-26	1.84266	-1	3.96639	-16		3_56815721_T_C	3_56815721_T_C (ENSG00000298507,ARHGEF3,ENSG00000296096,ARHGEF3-AS1,TASOR,ENSG00000307053,SPATA12,CCDC66,ENSG00000272202,ENSG00000297895)				no		FALSE		3	trans-MR, mixed-MR, trans-coloc	no	no
PEBP1	PEBP1_EFO_0009682	UKBPPP_2023	icd10-O32-both_sexes	O32 Maternal care for known or suspected malpresentation of foetus	O32 Maternal care for known or suspected malpresentation of foetus	3.05434	0.250226	2.87611e-34	-0.868943	1.07146	0.417371	0.916296	0.285661	0.00133834	2.87611	-34	4.17371	-1	1.33834	-3		12_54323724_T_TTTCTC	12_54323724_T_TTTCTC (COPZ1,RNU6-950P,MIR148B,RN7SL744P,NFE2,GPR84-AS1,ENSG00000289854,ENSG00000303642,GPR84,HNRNPA1)				no		FALSE	literature	3	trans-MR, mixed-MR, trans-coloc	no	no
PEBP1	PEBP1_HP_0025328	UKBPPP_2023	icd10-O46-both_sexes	O46 Antepartum haemorrhage, not elsewhere classified	O46 Antepartum haemorrhage, not elsewhere classified	2.07521	0.231714	3.36895e-19	-0.48529	0.711955	0.495473	0.698225	0.255577	0.00629594	3.36895	-19	4.95473	-1	6.29594	-3		12_54323724_T_TTTCTC	12_54323724_T_TTTCTC (COPZ1,RNU6-950P,MIR148B,RN7SL744P,NFE2,GPR84-AS1,ENSG00000289854,ENSG00000303642,GPR84,HNRNPA1)				no		FALSE		3	trans-MR, mixed-MR, trans-coloc	no	no
PECAM1	PECAM1_Allergic asthma (mode)	UKBPPP_2023	ALLERG_ASTHMA	Allergic asthma (mode)	Allergic asthma (mode)	-0.118098	0.0181095	6.96889e-11	-0.167604	0.0388035	1.56515e-05	-0.12314	0.0238918	2.54888e-07	6.96889	-11	1.56515	-5	2.54888	-7		9_133492955_T_C					no		FALSE		3	trans-MR, mixed-MR, trans-coloc	no	no
PECAM1	PECAM1_Anaemias	UKBPPP_2023	D3_ANAEMIA	Anaemias	Anaemias	-0.0931325	0.0152344	9.75814e-10	-0.138247	0.0268655	2.66233e-07	-0.118491	0.0210701	1.86958e-08	9.75814	-10	2.66233	-7	1.86958	-8		9_133165599_T_C	9_133165599_T_C (GBGT1,ENSG00000298803,OBP2B,RALGDS,LCN1P1,CELP,ENSG00000290769,CEL,ENSG00000296375,ABO)				no		FALSE		2	mixed-MR, trans-coloc	no	no
PECAM1	PECAM1_Atrial fibrillation and flutter with reimbursement	UKBPPP_2023	I9_AF_REIMB	Atrial fibrillation and flutter with reimbursement	Atrial fibrillation and flutter with reimbursement	-0.120281	0.0147188	3.03453e-16	-0.15461	0.0305893	4.31764e-07	-0.118072	0.0192048	7.84421e-10	3.03453	-16	4.31764	-7	7.84421	-10		9_133165599_T_C	9_133165599_T_C (GBGT1,ENSG00000298803,OBP2B,RALGDS,LCN1P1,CELP,ENSG00000290769,CEL,ENSG00000296375,ABO)				no		FALSE		3	trans-MR, mixed-MR, trans-coloc	no	no
PECAM1	PECAM1_Blood clot, DVT, bronchitis, emphysema, asthma, rhinitis, eczema, allergy diagnosed by doctor	UKBPPP_2023	categorical-6152-both_sexes-100	Blood clot, DVT, bronchitis, emphysema, asthma, rhinitis, eczema, allergy diagnosed by doctor	Blood clot, DVT, bronchitis, emphysema, asthma, rhinitis, eczema, allergy diagnosed by doctor	0.103329	0.00808269	2.01507e-37	0.0929444	0.021744	1.91574e-05	0.117427	0.0111252	4.81709e-26	2.01507	-37	1.91574	-5	4.81709	-26		9_133165599_T_C	9_133165599_T_C (GBGT1,ENSG00000298803,OBP2B,RALGDS,LCN1P1,CELP,ENSG00000290769,CEL,ENSG00000296375,ABO)				no		FALSE		3	trans-MR, mixed-MR, trans-coloc	no	no
PECAM1	PECAM1_CHEBI_9150	UKBPPP_2023	categorical-20003-both_sexes-1140861958	Treatment/medication code	simvastatin	-0.0915319	0.0108195	2.67642e-17	-0.103543	0.0210643	8.85178e-07	-0.118191	0.0156351	4.05041e-14	2.67642	-17	8.85178	-7	4.05041	-14		9_133165599_T_C	9_133165599_T_C (GBGT1,ENSG00000298803,OBP2B,RALGDS,LCN1P1,CELP,ENSG00000290769,CEL,ENSG00000296375,ABO)				no		FALSE		3	trans-MR, mixed-MR, trans-coloc	no	no
PECAM1	PECAM1_Cardiac arrhythmias	UKBPPP_2023	CARDIAC_ARRHYTM	Cardiac arrhythmias	Cardiac arrhythmias	-0.0611038	0.00897194	9.72256e-12	-0.0952868	0.016464	7.14116e-09	-0.0808664	0.0127676	2.39281e-10	9.72256	-12	7.14116	-9	2.39281	-10		9_133165599_T_C	9_133165599_T_C (GBGT1,ENSG00000298803,OBP2B,RALGDS,LCN1P1,CELP,ENSG00000290769,CEL,ENSG00000296375,ABO)				no		FALSE		3	trans-MR, mixed-MR, trans-coloc	no	no
PECAM1	PECAM1_Childhood asthma (age<16) (more control exclusions)	UKBPPP_2023	ASTHMA_CHILD_EXMORE	Childhood asthma (age<16) (more control exclusions)	Childhood asthma (age<16) (more control exclusions)	-0.261214	0.0264485	5.27315e-23	-0.230373	0.0431262	9.20087e-08	-0.283339	0.0355444	1.56863e-15	5.27315	-23	9.20087	-8	1.56863	-15		9_133165599_T_C	9_133165599_T_C (GBGT1,ENSG00000298803,OBP2B,RALGDS,LCN1P1,CELP,ENSG00000290769,CEL,ENSG00000296375,ABO)				no		FALSE		3	trans-MR, mixed-MR, trans-coloc	no	no
PECAM1	PECAM1_D000086382	UKBPPP_2023	GCST011073	COVID-19 (RELEASE 5)	COVID-19	-0.118671	0.0166334	9.71473e-13	-0.11541	0.0313022	0.000226962	-0.181078	0.0234681	1.20123e-14	9.71473	-13	2.26962	-4	1.20123	-14		9_133412734_G_A	9_133412734_G_A (REXO4,ADAMTS13,STKLD1,SURF4,CACFD1,SURF2,SURF1,SNORD36C,SNORD36A,SNORD36B)				no		FALSE	literature	3	trans-MR, mixed-MR, trans-coloc	no	no
PECAM1	PECAM1_D000740	UKBPPP_2023, SCALLOP_2020, FOLKERSEN_2017	GCST90002384, GCST90002310, GCST004615, GCST90002369, GCST90002404, GCST90002334, GCST004621, GCST006804, GCST90002392, GCST90002391, GCST90002322, GCST90002328, GCST90025988, GCST004602	Hemoglobin	Anemia	0.147778	0.00362002	0	0.139254	0.0225156	6.21845e-10	0.144528	0.00485764	1.59744e-194	2.65309	-364	6.21845	-10	1.59744	-194		9_133165599_T_C, 9_133156430_G_C, 9_133158977_G_A, 12_121779004_A_G, 12_112468611_A_G	9_133165599_T_C (GBGT1,ENSG00000298803,OBP2B,RALGDS,LCN1P1,CELP,ENSG00000290769,CEL,ENSG00000296375,ABO), 12_121779004_A_G (RHOF,ENSG00000272849,ENSG00000274292,LINC01089,SETD1B,ENSG00000308024,TMEM120B,TIALD,HPD,MORN3), 12_112468611_A_G (ENSG00000305447,PTPN11,ENSG00000305463,RPL6,ENSG00000305485,ENSG00000304788,HECTD4,ENSG00000300851,ENSG00000257658,RPL7AP60)				no	0.0401061	TRUE	literature, genetic_association	3	trans-MR, mixed-MR, trans-coloc	no	no
PECAM1	PECAM1_D001249	UKBPPP_2023, SCALLOP_2020	J10_ASTHMA_MAIN_EXMORE, J10_ASTHMA_EXMORE, GCST007429	Asthma (only as main-diagnosis) (more control exclusions)	Asthma	-0.0737631	0.01015	3.66643e-13	-0.0950258	0.0274186	0.000528763	-0.0792375	0.014273	2.83149e-08	3.66643	-13	5.28763	-4	2.83149	-8		9_133165599_T_C	9_133165599_T_C (GBGT1,ENSG00000298803,OBP2B,RALGDS,LCN1P1,CELP,ENSG00000290769,CEL,ENSG00000296375,ABO)				no		TRUE		3	trans-MR, mixed-MR, trans-coloc	no	no
PECAM1	PECAM1_D001281	UKBPPP_2023	I9_AF	Atrial fibrillation and flutter	Atrial Fibrillation	-0.109131	0.0124756	2.1801e-18	-0.136939	0.0263122	1.94654e-07	-0.111007	0.0166395	2.53605e-11	2.1801	-18	1.94654	-7	2.53605	-11		9_133165599_T_C	9_133165599_T_C (GBGT1,ENSG00000298803,OBP2B,RALGDS,LCN1P1,CELP,ENSG00000290769,CEL,ENSG00000296375,ABO)				no		FALSE		3	trans-MR, mixed-MR, trans-coloc	no	no
PECAM1	PECAM1_D001778	UKBPPP_2023, SCALLOP_2020, FOLKERSEN_2017	GCST90002383, GCST90002304, GCST004604	Hematocrit	Blood Coagulation Disorders	0.133641	0.00359499	1.77709e-302	0.126454	0.0212178	2.52572e-09	0.135263	0.00473167	9.84012e-180	1.77709	-302	2.52572	-9	9.84012	-180		9_133165599_T_C, 9:133278537:C:T	9_133165599_T_C (GBGT1,ENSG00000298803,OBP2B,RALGDS,LCN1P1,CELP,ENSG00000290769,CEL,ENSG00000296375,ABO)				no		TRUE	literature	3	trans-MR, mixed-MR, trans-coloc	no	no
PECAM1	PECAM1_D001791	UKBPPP_2023, SCALLOP_2020	GCST90002401, GCST90002400, GCST004616, NEALE2_30110_raw, GCST004607, GCST90002357	Platelet distribution width	Blood Platelet Disorders	0.0541499	0.00368604	7.41122e-49	0.0534461	0.0398536	0.1799	0.0500047	0.00471351	2.71149e-26	7.41122	-49	1.799	-1	2.71149	-26		12_121779004_A_G, 3_56815721_T_C	12_121779004_A_G (RHOF,ENSG00000272849,ENSG00000274292,LINC01089,SETD1B,ENSG00000308024,TMEM120B,TIALD,HPD,MORN3), 3_56815721_T_C (ENSG00000298507,ARHGEF3,ENSG00000296096,ARHGEF3-AS1,TASOR,ENSG00000307053,SPATA12,CCDC66,ENSG00000272202,ENSG00000297895)				no	0.591087	TRUE	genetic_association	3	trans-MR, mixed-MR, trans-coloc	no	no
PECAM1	PECAM1_D001837	SCALLOP_2020	NEALE2_20015_raw	Sitting height	Body Weights and Measures	0.121526	0.0198055	8.46417e-10	0.183291	0.0300505	1.06438e-09	0.14806	0.0201128	1.81867e-13	8.4642	-10	1.0644	-9	1.8187	-13							no		FALSE		1	trans-MR	no	no
PECAM1	PECAM1_D001943	UKBPPP_2023, SCALLOP_2020	GCST90012105, GCST004988	Estradiol levels	Breast Neoplasms	0.0118103	0.00140963	5.3707e-17	0.0101852	0.00258931	8.37005e-05	0.0141659	0.00183879	1.31975e-14	5.3707	-17	8.37005	-5	1.31975	-14		9_133547512_A_T, 9_133165599_T_C	9_133547512_A_T (ADAMTSL2,MYMK,ENSG00000303903,ENSG00000296035,FAM163B,SLC2A6,ENSG00000261018,CACFD1,DBH,DBH-AS1), 9_133165599_T_C (GBGT1,ENSG00000298803,OBP2B,RALGDS,LCN1P1,CELP,ENSG00000290769,CEL,ENSG00000296375,ABO)				no		TRUE		3	trans-MR, mixed-MR, trans-coloc	no	no
PECAM1	PECAM1_D003424	UKBPPP_2023	GCST003044	Crohn's disease	Crohn Disease	1.07509	0.170106	2.61367e-10	-1.50103	4.79626	0.754311	0.821474	0.229413	0.000342596	2.61367	-10	7.54311	-1	3.42596	-4		12_111446804_T_C	12_111446804_T_C (SH2B3,ENSG00000299832,ENSG00000294281,HSPA8P14,PHETA1,LINC02356,RNA5SP373,U7,ENSG00000304623,IFITM3P5)				no		FALSE	literature, rna_expression	3	trans-MR, mixed-MR, trans-coloc	no	no
PECAM1	PECAM1_D004802	UKBPPP_2023, SCALLOP_2020	GCST90002381, GCST90002298, NEALE2_30150, GCST004606	Eosinophil counts	Eosinophilia	0.0432778	0.00365063	2.02972e-32	0.000641613	0.0363779	0.985928	0.0447222	0.00470665	2.06065e-21	2.02972	-32	9.85928	-1	2.06065	-21		9_133492955_T_C					no		TRUE		3	trans-MR, mixed-MR, trans-coloc	no	no
PECAM1	PECAM1_D004906	SCALLOP_2020	NEALE2_30010_raw	Red blood cell (erythrocyte) count	Erythrocyte Count	0.0480855	0.00243619	1.01724e-86	0.0508245	0.00387451	0	0.0496925	0.00234267	7.41519e-100	1.0172	-86	2.60949	-39	7.4152	-100							no		FALSE		1	trans-MR	no	no
PECAM1	PECAM1_D004909	SCALLOP_2020, UKBPPP_2023	NEALE2_30020_raw, NEALE2_30030_raw, GCST90002397	Haemoglobin concentration	Erythrocyte Indices	0.136318	0.00632856	6.55194e-103	0.153283	0.0125079	0	0.148772	0.00698742	1.36386e-100	6.5519	-103	1.58128	-34	1.3639	-100		9_133165599_T_C	9_133165599_T_C (GBGT1,ENSG00000298803,OBP2B,RALGDS,LCN1P1,CELP,ENSG00000290769,CEL,ENSG00000296375,ABO)				no		TRUE		3	trans-MR, mixed-MR, trans-coloc	no	no
PECAM1	PECAM1_D005541	SCALLOP_2020	NEALE2_3063_raw, GCST007432	Forced expiratory volume in 1-second (fev1)	Forced Expiratory Volume	0.0214641	0.00327374	5.51037e-11	0.0336186	0.00566068	2.86808e-09	0.0244816	0.00355653	5.83698e-12	5.5104	-11	2.8681	-9	5.837	-12							no		TRUE		1	trans-MR	no	no
PECAM1	PECAM1_D006331	UKBPPP_2023	FG_OTHHEART	Other heart diseases	Heart Diseases	-0.0839066	0.00990868	2.49668e-17	-0.110127	0.02183	4.54085e-07	-0.100494	0.0134344	7.41248e-14	2.49668	-17	4.54085	-7	7.41248	-14		9_133165599_T_C	9_133165599_T_C (GBGT1,ENSG00000298803,OBP2B,RALGDS,LCN1P1,CELP,ENSG00000290769,CEL,ENSG00000296375,ABO)				no		FALSE		3	trans-MR, mixed-MR, trans-coloc	no	no
PECAM1	PECAM1_D006402	UKBPPP_2023, SCALLOP_2020	GCST90002389, GCST004626, GCST004614, GCST004613, GCST004620, GCST004632, GCST90002399, GCST004624, GCST90002394	Lymphocyte percentage of white cells	Hematologic Diseases	-0.0490127	0.00345204	9.40411e-46	-0.0555524	0.0178476	0.00185448	-0.0471346	0.00449128	9.13711e-26	9.40411	-46	1.85448	-3	9.13711	-26		9_133165599_T_C, 3_56815721_T_C, 9_133322037_GA_G	9_133165599_T_C (GBGT1,ENSG00000298803,OBP2B,RALGDS,LCN1P1,CELP,ENSG00000290769,CEL,ENSG00000296375,ABO), 3_56815721_T_C (ENSG00000298507,ARHGEF3,ENSG00000296096,ARHGEF3-AS1,TASOR,ENSG00000307053,SPATA12,CCDC66,ENSG00000272202,ENSG00000297895), 9_133322037_GA_G (LCN1P2,SURF6,Y_RNA,RPL21P81,Y_RNA,MED22,RPL7A,SNORD24,SNORD36B,SNORD36A)				no		TRUE		3	trans-MR, mixed-MR, trans-coloc	no	no
PECAM1	PECAM1_D006937	SCALLOP_2020, UKBPPP_2023	GCST002222, NEALE2_20002_1473, GCST90038690, GCST000759, GCST002221, GCST000760, E4_HYPERCHOL	LDL cholesterol	Hypercholesterolemia	-0.1403	0.0132673	3.89755e-26	-0.165637	0.0276554	2.10742e-09	-0.140296	0.0166301	3.27673e-17	3.8976	-26	2.1074	-9	3.2767	-17		9_133165599_T_C, 17_7176527_C_CCACA	9_133165599_T_C (GBGT1,ENSG00000298803,OBP2B,RALGDS,LCN1P1,CELP,ENSG00000290769,CEL,ENSG00000296375,ABO), 17_7176527_C_CCACA (ASGR1,ENSG00000305670,ENSG00000279812,RPL7AP64,ENSG00000289977,DLG4,ACADVL,MIR324,DVL2,ENSG00000306813)				no		TRUE		3	trans-MR, mixed-MR, trans-coloc	no	no
PECAM1	PECAM1_D007014	SCALLOP_2020	GCST005061	Serum alkaline phosphatase levels	Hypophosphatasia	0.071092	0.00900944	3.00187e-15	0.117781	0.0360567	0.00108869	0.0662497	0.0117831	1.88275e-08	3.0019	-15	1.0887	-3	1.8827	-8							no		FALSE	literature	1	trans-MR	no	no
PECAM1	PECAM1_D007970	UKBPPP_2023, FOLKERSEN_2017, SCALLOP_2020	GCST90002407, GCST004610, GCST90002374, GCST004618	White blood cell count	Leukopenia	0.073409	0.00380466	5.97087e-83	0.0427438	0.0255939	0.0949035	0.070399	0.00487444	2.79635e-47	5.97087	-83	9.49035	-2	2.79635	-47		9_133165599_T_C	9_133165599_T_C (GBGT1,ENSG00000298803,OBP2B,RALGDS,LCN1P1,CELP,ENSG00000290769,CEL,ENSG00000296375,ABO)				no		TRUE		3	trans-MR, mixed-MR, trans-coloc	no	no
PECAM1	PECAM1_D008078	UKBPPP_2023, SCALLOP_2020, FOLKERSEN_2017	GCST90002412, RX_STATIN	Low density lipoprotein cholesterol levels	Cholesterol, LDL	-0.098427	0.00434531	1.35318e-113	-0.118765	0.0179703	3.86973e-11	-0.131415	0.00480539	1.16224e-164	1.35318	-113	3.86973	-11	1.16224	-164		9_133165599_T_C	9_133165599_T_C (GBGT1,ENSG00000298803,OBP2B,RALGDS,LCN1P1,CELP,ENSG00000290769,CEL,ENSG00000296375,ABO)				no		TRUE		3	trans-MR, mixed-MR, trans-coloc	no	no
PECAM1	PECAM1_D008232	UKBPPP_2023, FOLKERSEN_2017, SCALLOP_2020	GCST004625, GCST90002340	Monocyte count	Lymphoproliferative Disorders	0.0560213	0.00591599	2.81255e-21	0.0237868	0.020812	0.253066	0.0727223	0.00798406	8.35762e-20	2.81255	-21	2.53066	-1	8.35762	-20		9_133165599_T_C	9_133165599_T_C (GBGT1,ENSG00000298803,OBP2B,RALGDS,LCN1P1,CELP,ENSG00000290769,CEL,ENSG00000296375,ABO)				no	0.550702	TRUE	genetic_association	3	trans-MR, mixed-MR, trans-coloc	no	no
PECAM1	PECAM1_D008659	UKBPPP_2023	E4_METABOLIA	Metabolic disorders	Metabolic Diseases	-0.0908699	0.00872752	2.18859e-25	-0.0975673	0.0221127	1.02289e-05	-0.0973709	0.0112237	4.11809e-18	2.18859	-25	1.02289	-5	4.11809	-18		9_133165599_T_C	9_133165599_T_C (GBGT1,ENSG00000298803,OBP2B,RALGDS,LCN1P1,CELP,ENSG00000290769,CEL,ENSG00000296375,ABO)				no		FALSE		3	trans-MR, mixed-MR, trans-coloc	no	no
PECAM1	PECAM1_D009503	UKBPPP_2023, SCALLOP_2020, FOLKERSEN_2017	GCST90002351, GCST004629, GCST90002398	Neutrophil count	Neutropenia	0.0534242	0.00448094	9.02928e-33	0.0281532	0.0278799	0.31259	0.033508	0.00700612	1.72974e-06	9.02928	-33	3.1259	-1	1.72974	-6		9_133165599_T_C	9_133165599_T_C (GBGT1,ENSG00000298803,OBP2B,RALGDS,LCN1P1,CELP,ENSG00000290769,CEL,ENSG00000296375,ABO)				no		TRUE		3	trans-MR, mixed-MR, trans-coloc	no	no
PECAM1	PECAM1_D010003	UKBPPP_2023	M13_ARTHROSIS_KNEE	Gonarthrosis	Osteoarthritis	-0.0793149	0.00958655	1.30022e-16	-0.0697819	0.0169796	3.96081e-05	-0.0642837	0.0140256	4.57627e-06	1.30022	-16	3.96081	-5	4.57627	-6		9_133156430_G_C					no		FALSE		3	trans-MR, mixed-MR, trans-coloc	no	no
PECAM1	PECAM1_D011655	UKBPPP_2023	I9_PULMEMB	Pulmonary embolism	Pulmonary Embolism	0.270591	0.0294585	4.09637e-20	-0.236102	0.0647614	0.00026664	-0.391812	0.0402354	2.07619e-22	4.09637	-20	2.6664	-4	2.07619	-22		9_133135004_T_C					no		FALSE		3	trans-MR, mixed-MR, trans-coloc	no	no
PECAM1	PECAM1_D012140	UKBPPP_2023	J10_LOWCHRON	Chronic lower respiratory diseases	Respiratory Tract Diseases	-0.048452	0.00743669	7.25627e-11	-0.05852	0.0223334	0.00878559	-0.0422998	0.00997964	2.24908e-05	7.25627	-11	8.78559	-3	2.24908	-5		9_133547512_A_T	9_133547512_A_T (ADAMTSL2,MYMK,ENSG00000303903,ENSG00000296035,FAM163B,SLC2A6,ENSG00000261018,CACFD1,DBH,DBH-AS1)				no		FALSE		3	trans-MR, mixed-MR, trans-coloc	no	no
PECAM1	PECAM1_D012214	UKBPPP_2023	I9_VHD	Valvular heart disease excluding rheumatic fever	Rheumatic Heart Disease	-0.0995186	0.0132028	4.78387e-14	-0.104942	0.0221799	2.22986e-06	-0.0967688	0.0174089	2.71974e-08	4.78387	-14	2.22986	-6	2.71974	-8		9_133165599_T_C	9_133165599_T_C (GBGT1,ENSG00000298803,OBP2B,RALGDS,LCN1P1,CELP,ENSG00000290769,CEL,ENSG00000296375,ABO)				no		FALSE		3	trans-MR, mixed-MR, trans-coloc	no	no
PECAM1	PECAM1_D013921	UKBPPP_2023, SCALLOP_2020, FOLKERSEN_2017	GCST90002403, GCST90002363, GCST004601	Red blood cell count	Thrombocytopenia	0.136901	0.00404977	1.69154e-250	0.138783	0.0206556	1.83102e-11	0.135953	0.00506741	1.48789e-158	1.69154	-250	1.83102	-11	1.48789	-158		9_133165599_T_C	9_133165599_T_C (GBGT1,ENSG00000298803,OBP2B,RALGDS,LCN1P1,CELP,ENSG00000290769,CEL,ENSG00000296375,ABO)				no		TRUE		3	trans-MR, mixed-MR, trans-coloc	no	no
PECAM1	PECAM1_D014069	UKBPPP_2023	J10_CHRONTONSADEN	Chronic diseases of tonsils and adenoids	Tonsillitis	-0.110639	0.0106283	2.2375e-25	-0.0785338	0.0252436	0.00186434	-0.106468	0.0142541	8.06422e-14	2.2375	-25	1.86434	-3	8.06422	-14		9_133135004_T_C					no		FALSE		3	trans-MR, mixed-MR, trans-coloc	no	no
PECAM1	PECAM1_D014648	UKBPPP_2023	I9_VARICVE	Varicose veins	Varicose Veins	-0.0841983	0.0113823	1.38988e-13	-0.118139	0.0254694	3.51007e-06	-0.14015	0.0178173	3.66254e-15	1.38988	-13	3.51007	-6	3.66254	-15		9_133165599_T_C	9_133165599_T_C (GBGT1,ENSG00000298803,OBP2B,RALGDS,LCN1P1,CELP,ENSG00000290769,CEL,ENSG00000296375,ABO)				no		FALSE		3	trans-MR, mixed-MR, trans-coloc	no	no
PECAM1	PECAM1_D014797	SCALLOP_2020	NEALE2_3062_raw	Forced vital capacity (fvc)	Vital Capacity	0.0255916	0.00419533	1.06063e-09	0.0421545	0.00524957	8.88178e-16	0.032506	0.00477237	9.67253e-12	1.0606	-9	8.8818	-16	9.6725	-12							no		FALSE		1	trans-MR	no	no
PECAM1	PECAM1_D014807	UKBPPP_2023	GCST90000615, GCST90000617	Serum 25-Hydroxyvitamin D levels (BMI covariate)	Vitamin D	0.0263544	0.00352905	8.15138e-14	0.0264142	0.00632535	2.96765e-05	0.0241647	0.00431076	2.07441e-08	8.15138	-14	2.96765	-5	2.07441	-8		9_133165599_T_C	9_133165599_T_C (GBGT1,ENSG00000298803,OBP2B,RALGDS,LCN1P1,CELP,ENSG00000290769,CEL,ENSG00000296375,ABO)				no		TRUE		3	trans-MR, mixed-MR, trans-coloc	no	no
PECAM1	PECAM1_D014842	UKBPPP_2023	D3_VONVILLEBRAND	Von Willebrand disease	von Willebrand Diseases	-0.864037	0.131975	5.87222e-11	0.453981	0.240293	0.0588539	0.267358	0.282676	0.344246	5.87222	-11	5.88539	-2	3.44246	-1		9_133165599_T_C	9_133165599_T_C (GBGT1,ENSG00000298803,OBP2B,RALGDS,LCN1P1,CELP,ENSG00000290769,CEL,ENSG00000296375,ABO)				no		FALSE		2	trans-MR, trans-coloc	no	no
PECAM1	PECAM1_D015212	UKBPPP_2023	GCST003043	Inflammatory bowel disease	Inflammatory Bowel Diseases	0.931794	0.132644	2.14432e-12	-0.803046	3.60703	0.823821	0.410213	0.209861	0.0506202	2.14432	-12	8.23821	-1	5.06202	-2		12_111446804_T_C	12_111446804_T_C (SH2B3,ENSG00000299832,ENSG00000294281,HSPA8P14,PHETA1,LINC02356,RNA5SP373,U7,ENSG00000304623,IFITM3P5)				no		FALSE	literature, rna_expression	3	trans-MR, mixed-MR, trans-coloc	no	no
PECAM1	PECAM1_D015519	UKBPPP_2023, SCALLOP_2020	GCST006288, GCST006979	Heel bone mineral density	Bone Density	0.0504936	0.00500693	6.45356e-24	0.0496018	0.00958172	2.25833e-07	0.0549537	0.00707573	8.06802e-15	6.45356	-24	2.25833	-7	8.06802	-15		9_133165599_T_C, 9_133183544_T_C	9_133165599_T_C (GBGT1,ENSG00000298803,OBP2B,RALGDS,LCN1P1,CELP,ENSG00000290769,CEL,ENSG00000296375,ABO)				no		TRUE		3	trans-MR, mixed-MR, trans-coloc	no	no
PECAM1	PECAM1_D018655	SCALLOP_2020	NEALE2_30180_raw	Lymphocyte percentage	Lymphocyte Count	-0.330221	0.0399404	1.36417e-16	-0.464374	0.0573315	4.44089e-16	-0.348943	0.0406569	9.27325e-18	1.3642	-16	4.4409	-16	9.2732	-18							no		FALSE		1	trans-MR	no	no
PECAM1	PECAM1_D045262	UKBPPP_2023	GCST90002405, GCST90002385	Reticulocyte count	Reticulocytosis	0.0464034	0.0038307	8.95211e-34	0.0439135	0.0260182	0.0914494	0.049037	0.00464087	4.26833e-26	8.95211	-34	9.14494	-2	4.26833	-26		3_56815721_T_C, 12_121779004_A_G	3_56815721_T_C (ENSG00000298507,ARHGEF3,ENSG00000296096,ARHGEF3-AS1,TASOR,ENSG00000307053,SPATA12,CCDC66,ENSG00000272202,ENSG00000297895), 12_121779004_A_G (RHOF,ENSG00000272849,ENSG00000274292,LINC01089,SETD1B,ENSG00000308024,TMEM120B,TIALD,HPD,MORN3)				no		TRUE		3	trans-MR, mixed-MR, trans-coloc	no	no
PECAM1	PECAM1_D049628	UKBPPP_2023	GCST90000027	Appendicular lean mass	Body Size	-0.0500611	0.0064341	7.21831e-15	-0.0169123	0.0190945	0.375771	-0.0268238	0.00959137	0.00516333	7.21831	-15	3.75771	-1	5.16333	-3		12_111446804_T_C	12_111446804_T_C (SH2B3,ENSG00000299832,ENSG00000294281,HSPA8P14,PHETA1,LINC02356,RNA5SP373,U7,ENSG00000304623,IFITM3P5)				no	0.392152	FALSE	genetic_association	3	trans-MR, mixed-MR, trans-coloc	no	no
PECAM1	PECAM1_D050171	UKBPPP_2023	E4_LIPOPROT	Disorders of lipoprotein metabolism and other lipidaemias	Dyslipidemias	-0.108806	0.0144897	5.94945e-14	-0.138711	0.0273568	3.96864e-07	-0.15169	0.0138554	6.7873e-28	5.94945	-14	3.96864	-7	6.7873	-28		9_133165599_T_C	9_133165599_T_C (GBGT1,ENSG00000298803,OBP2B,RALGDS,LCN1P1,CELP,ENSG00000290769,CEL,ENSG00000296375,ABO)				no		FALSE		3	trans-MR, mixed-MR, trans-coloc	no	no
PECAM1	PECAM1_D050197	UKBPPP_2023	I9_CORATHER	Coronary atherosclerosis	Atherosclerosis	-0.0811432	0.0115929	2.57099e-12	-0.0780733	0.0265758	0.00330587	-0.0811029	0.0143257	1.50177e-08	2.57099	-12	3.30587	-3	1.50177	-8		9_133165599_T_C	9_133165599_T_C (GBGT1,ENSG00000298803,OBP2B,RALGDS,LCN1P1,CELP,ENSG00000290769,CEL,ENSG00000296375,ABO)				no		FALSE		3	trans-MR, mixed-MR, trans-coloc	no	no
PECAM1	PECAM1_E78 Disorders of lipoprotein metabolism and other lipidaemias	UKBPPP_2023	icd10-E78-both_sexes	E78 Disorders of lipoprotein metabolism and other lipidaemias	E78 Disorders of lipoprotein metabolism and other lipidaemias	-0.107445	0.0112932	1.83129e-21	-0.134947	0.0209106	1.09302e-10	-0.128574	0.0156382	2.00479e-16	1.83129	-21	1.09302	-10	2.00479	-16		9_133165599_T_C	9_133165599_T_C (GBGT1,ENSG00000298803,OBP2B,RALGDS,LCN1P1,CELP,ENSG00000290769,CEL,ENSG00000296375,ABO)				no		FALSE		3	trans-MR, mixed-MR, trans-coloc	no	no
PECAM1	PECAM1_EFO_0000537	UKBPPP_2023	categorical-20002-both_sexes-1065	Non-cancer illness code, self-reported	hypertension	0.0685483	0.00908064	4.39136e-14	0.0390822	0.0273901	0.153617	0.0733312	0.0121394	1.53387e-09	4.39136	-14	1.53617	-1	1.53387	-9		9_133168351_T_A					no	0.530237	FALSE	literature, genetic_association	3	trans-MR, mixed-MR, trans-coloc	no	no
PECAM1	PECAM1_EFO_0000589	SCALLOP_2020	FINNGEN_R5_E4_METABOLIA	Metabolic disorders	Metabolic disorders	-0.147047	0.0218497	1.69767e-11	-0.175934	0.0302555	6.06521e-09	-0.168926	0.0229903	2.01635e-13	1.6977	-11	6.0652	-9	2.0163	-13							no		FALSE	literature, affected_pathway, animal_model	1	trans-MR	no	no
PECAM1	PECAM1_EFO_0003923	UKBPPP_2023	continuous-4125-both_sexes-irnt	Heel bone mineral density (BMD) T-score, automated (right)	Heel bone mineral density (BMD) T-score, automated (right)	0.041459	0.0056375	1.92158e-13	0.0452206	0.00991888	5.13878e-06	0.0475505	0.00798209	2.56672e-09	1.92158	-13	5.13878	-6	2.56672	-9		9_133165599_T_C	9_133165599_T_C (GBGT1,ENSG00000298803,OBP2B,RALGDS,LCN1P1,CELP,ENSG00000290769,CEL,ENSG00000296375,ABO)				no		FALSE		3	trans-MR, mixed-MR, trans-coloc	no	no
PECAM1	PECAM1_EFO_0003956	UKBPPP_2023	categorical-6152-both_sexes-9	Blood clot, DVT, bronchitis, emphysema, asthma, rhinitis, eczema, allergy diagnosed by doctor	seasonal allergic rhinitis	-0.067673	0.00885474	2.12925e-14	-0.0531781	0.021538	0.0135477	-0.0735587	0.0119788	8.21424e-10	2.12925	-14	1.35477	-2	8.21424	-10		9_133165599_T_C	9_133165599_T_C (GBGT1,ENSG00000298803,OBP2B,RALGDS,LCN1P1,CELP,ENSG00000290769,CEL,ENSG00000296375,ABO)				no		FALSE		3	trans-MR, mixed-MR, trans-coloc	no	no
PECAM1	PECAM1_EFO_0004286	FOLKERSEN_2017	FINNGEN_R5_I9_VTE	Venous thromboembolism	Venous thromboembolism	-0.376675	0.057831	7.34798e-11	-1.11694	0.185502	1.73132e-09	-0.349973	0.0830775	2.52437e-05	7.348	-11	1.7313	-9	2.5244	-5							no		FALSE	literature	1	trans-MR	no	no
PECAM1	PECAM1_EFO_0004305	UKBPPP_2023	continuous-30010-both_sexes-irnt	Red blood cell (erythrocyte) count	Red blood cell (erythrocyte) count	0.139724	0.00392869	4.88088e-277	0.133874	0.0175619	2.4869e-14	0.138737	0.0049374	1.00054e-173	4.88088	-277	2.4869	-14	1.00054	-173		9_133492955_T_C					no		FALSE		3	trans-MR, mixed-MR, trans-coloc	no	no
PECAM1	PECAM1_EFO_0004312	UKBPPP_2023	continuous-20151-both_sexes-irnt, continuous-3062-both_sexes-irnt	Forced vital capacity (FVC), Best measure	Forced vital capacity (FVC), Best measure	0.0244434	0.00267489	6.35647e-20	0.0286816	0.00585372	9.59697e-07	0.024928	0.00356228	2.60049e-12	6.35647	-20	9.59697	-7	2.60049	-12		9_133107538_A_G, 9_133113575_C_G					no		TRUE		3	trans-MR, mixed-MR, trans-coloc	no	no
PECAM1	PECAM1_EFO_0004314	UKBPPP_2023	continuous-20150-both_sexes-irnt, continuous-20154-both_sexes-irnt	Forced expiratory volume in 1-second (FEV1), Best measure	Forced expiratory volume in 1-second (FEV1), Best measure	0.0269058	0.00270716	2.8231e-23	0.0307781	0.00564766	5.04558e-08	0.0292158	0.00376426	8.40068e-15	2.8231	-23	5.04558	-8	8.40068	-15		9_133107538_A_G, 9_133168351_T_A					no		TRUE		3	trans-MR, mixed-MR, trans-coloc	no	no
PECAM1	PECAM1_EFO_0004324	UKBPPP_2023	GCST90016667	Spleen volume	Spleen volume	0.0871196	0.0141936	8.35875e-10	0.0803646	0.0746684	0.281799	0.0898102	0.0224015	6.09475e-05	8.35875	-10	2.81799	-1	6.09475	-5		12_112468611_A_G	12_112468611_A_G (ENSG00000305447,PTPN11,ENSG00000305463,RPL6,ENSG00000305485,ENSG00000304788,HECTD4,ENSG00000300851,ENSG00000257658,RPL7AP60)				no		FALSE		2	trans-MR, trans-coloc	no	no
PECAM1	PECAM1_EFO_0004339	UKBPPP_2023	continuous-50-both_sexes-irnt	Standing height	Standing height	0.0191042	0.00295335	9.88792e-11	0.033809	0.0125951	0.00726814	0.0236931	0.00398896	2.85604e-09	9.88792	-11	7.26814	-3	2.85604	-9		9_133165599_T_C	9_133165599_T_C (GBGT1,ENSG00000298803,OBP2B,RALGDS,LCN1P1,CELP,ENSG00000290769,CEL,ENSG00000296375,ABO)				no		FALSE		3	trans-MR, mixed-MR, trans-coloc	no	no
PECAM1	PECAM1_EFO_0004458	UKBPPP_2023	biomarkers-30710-both_sexes-irnt	C-reactive protein	C-reactive protein	-0.0582717	0.00421545	1.84213e-43	-0.0514175	0.0101518	4.08636e-07	-0.0699013	0.00586392	9.24702e-33	1.84213	-43	4.08636	-7	9.24702	-33		9_133165599_T_C	9_133165599_T_C (GBGT1,ENSG00000298803,OBP2B,RALGDS,LCN1P1,CELP,ENSG00000290769,CEL,ENSG00000296375,ABO)				no		FALSE		3	trans-MR, mixed-MR, trans-coloc	no	no
PECAM1	PECAM1_EFO_0004514	UKBPPP_2023, SCALLOP_2020	continuous-3144-both_sexes-irnt, continuous-4104-both_sexes-irnt, continuous-4123-both_sexes-irnt, NEALE2_3144_raw	Heel Broadband ultrasound attenuation, direct entry	Heel Broadband ultrasound attenuation, direct entry	0.0413974	0.00448217	2.55827e-20	0.0479008	0.00932664	2.80777e-07	0.0552032	0.00649498	1.9065e-17	2.55827	-20	2.80777	-7	1.9065	-17		9_133165599_T_C	9_133165599_T_C (GBGT1,ENSG00000298803,OBP2B,RALGDS,LCN1P1,CELP,ENSG00000290769,CEL,ENSG00000296375,ABO)				no		TRUE		3	trans-MR, mixed-MR, trans-coloc	no	no
PECAM1	PECAM1_EFO_0004528	UKBPPP_2023	continuous-30020-both_sexes-irnt, continuous-30060-both_sexes-irnt	Haemoglobin concentration	Haemoglobin concentration	0.126056	0.00324721	0	0.122443	0.0184909	3.54836e-11	0.131812	0.00441461	6.8642e-196	1.19486	-329	3.54836	-11	6.8642	-196		9_133107538_A_G, 9_133156430_G_C					no		TRUE		3	trans-MR, mixed-MR, trans-coloc	no	no
PECAM1	PECAM1_EFO_0004533	UKBPPP_2023	biomarkers-30610-both_sexes-irnt	Alkaline phosphatase	Alkaline phosphatase	0.367555	0.015303	1.77993e-127	0.626771	0.069297	0	0.730347	0.0209654	6.98929e-266	1.77993	-127	1.5007	-19	6.98929	-266		9_133107538_A_G					no		FALSE	literature	3	trans-MR, mixed-MR, trans-coloc	no	no
PECAM1	PECAM1_EFO_0004570	UKBPPP_2023	biomarkers-30840-both_sexes-irnt	Total bilirubin	Total bilirubin	0.0307448	0.00390238	3.31359e-15	0.0457388	0.0205161	0.0257866	0.050321	0.00585991	8.90204e-18	3.31359	-15	2.57866	-2	8.90204	-18		9_133492955_T_C					no		FALSE		3	trans-MR, mixed-MR, trans-coloc	no	no
PECAM1	PECAM1_EFO_0004611	UKBPPP_2023	continuous-LDLC-both_sexes-medadj_irnt, biomarkers-30780-both_sexes-irnt	LDL direct, adjusted by medication	LDL direct, adjusted by medication	-0.103502	0.00594647	7.46972e-68	-0.149887	0.0222931	1.77471e-11	-0.177499	0.00693292	1.43591e-144	7.46972	-68	1.77471	-11	1.43591	-144		9_133107538_A_G, 9_133165599_T_C	9_133165599_T_C (GBGT1,ENSG00000298803,OBP2B,RALGDS,LCN1P1,CELP,ENSG00000290769,CEL,ENSG00000296375,ABO)				no		TRUE		3	trans-MR, mixed-MR, trans-coloc	no	no
PECAM1	PECAM1_EFO_0004833	UKBPPP_2023	continuous-30140-both_sexes-irnt	Neutrophill count	Neutrophill count	0.062253	0.00371931	6.95387e-63	0.0474317	0.0164395	0.00391139	0.0596062	0.00465099	1.33708e-37	6.95387	-63	3.91139	-3	1.33708	-37		9_133165599_T_C	9_133165599_T_C (GBGT1,ENSG00000298803,OBP2B,RALGDS,LCN1P1,CELP,ENSG00000290769,CEL,ENSG00000296375,ABO)				no		FALSE		3	trans-MR, mixed-MR, trans-coloc	no	no
PECAM1	PECAM1_EFO_0004842	UKBPPP_2023	continuous-30150-both_sexes-irnt	Eosinophill count	Eosinophill count	0.0520472	0.00439075	2.05582e-32	0.0092788	0.038009	0.807137	0.0510051	0.00557643	5.87871e-20	2.05582	-32	8.07137	-1	5.87871	-20		9_133492955_T_C					no		FALSE		3	trans-MR, mixed-MR, trans-coloc	no	no
PECAM1	PECAM1_EFO_0005763	UKBPPP_2023	continuous-PP-both_sexes-auto_irnt, continuous-PP-both_sexes-auto_raw	Pulse pressure, automated reading	Pulse pressure, automated reading	-0.0228797	0.00336095	9.93086e-12	-0.0269844	0.00837065	0.0012655	-0.0316919	0.00471148	1.73746e-11	9.93086	-12	1.2655	-3	1.73746	-11		9_133382496_A_G					no	0.595534	TRUE	genetic_association	3	trans-MR, mixed-MR, trans-coloc	no	no
PECAM1	PECAM1_EFO_0006336	UKBPPP_2023	continuous-DBP-both_sexes-combined_medadj_raw, continuous-DBP-both_sexes-combined_medadj_irnt, continuous-DBP-both_sexes-auto_medadj_raw, continuous-DBP-both_sexes-auto_medadj_irnt, continuous-4079-both_sexes-irnt, continuous-94-both_sexes-irnt	Diastolic blood pressure, combined automated + manual reading, adjusted by medication	Diastolic blood pressure, combined automated + manual reading, adjusted by medication	0.634411	0.0455004	3.47158e-44	0.456096	0.202119	0.0240345	0.608198	0.0588126	4.58273e-25	3.47158	-44	2.40345	-2	4.58273	-25		9_133165599_T_C, 9_133168351_T_A	9_133165599_T_C (GBGT1,ENSG00000298803,OBP2B,RALGDS,LCN1P1,CELP,ENSG00000290769,CEL,ENSG00000296375,ABO)				no	0.565132	TRUE	genetic_association	3	trans-MR, mixed-MR, trans-coloc	no	no
PECAM1	PECAM1_EFO_0006340	UKBPPP_2023	continuous-MAP-both_sexes-combined_medadj_raw, continuous-MAP-both_sexes-combined_medadj_irnt, continuous-MAP-both_sexes-auto_medadj_raw, continuous-MAP-both_sexes-combined_raw, continuous-MAP-both_sexes-auto_medadj_irnt, continuous-MAP-both_sexes-combined_irnt, continuous-MAP-both_sexes-auto_raw	Mean arterial pressure, combined automated + manual reading, adjusted by medication	Mean arterial pressure, combined automated + manual reading, adjusted by medication	0.479119	0.0520373	3.34706e-20	0.346188	0.216222	0.109361	0.484455	0.0685135	1.53878e-12	3.34706	-20	1.09361	-1	1.53878	-12		9_133165599_T_C	9_133165599_T_C (GBGT1,ENSG00000298803,OBP2B,RALGDS,LCN1P1,CELP,ENSG00000290769,CEL,ENSG00000296375,ABO)				no	0.366662	TRUE	genetic_association	3	trans-MR, mixed-MR, trans-coloc	no	no
PECAM1	PECAM1_EFO_0007010	UKBPPP_2023	categorical-20003-both_sexes-1141146234, categorical-20003-both_sexes-1140888266	Treatment/medication code	drug use measurement	-0.140433	0.0195694	7.17083e-13	-0.160994	0.0333677	1.40108e-06	-0.174425	0.0275385	2.39119e-10	7.17083	-13	1.40108	-6	2.39119	-10		9_133165599_T_C	9_133165599_T_C (GBGT1,ENSG00000298803,OBP2B,RALGDS,LCN1P1,CELP,ENSG00000290769,CEL,ENSG00000296375,ABO)				no	0.46086	TRUE	genetic_association	3	trans-MR, mixed-MR, trans-coloc	no	no
PECAM1	PECAM1_EFO_0007800	UKBPPP_2023	continuous-23119-both_sexes-irnt	Arm fat percentage (right)	Arm fat percentage (right)	-0.0146412	0.00236821	6.31429e-10	-0.0203662	0.00489316	3.15217e-05	-0.0264884	0.0034197	9.49569e-15	6.31429	-10	3.15217	-5	9.49569	-15		9_133165599_T_C	9_133165599_T_C (GBGT1,ENSG00000298803,OBP2B,RALGDS,LCN1P1,CELP,ENSG00000290769,CEL,ENSG00000296375,ABO)				no		FALSE		3	trans-MR, mixed-MR, trans-coloc	no	no
PECAM1	PECAM1_EFO_0007985	UKBPPP_2023	continuous-30090-both_sexes-irnt	Platelet crit	Platelet crit	-0.0423633	0.0043359	1.50933e-22	-0.137742	0.0558783	0.0137002	-0.0410185	0.00544458	4.92783e-14	1.50933	-22	1.37002	-2	4.92783	-14		3_56815721_T_C	3_56815721_T_C (ENSG00000298507,ARHGEF3,ENSG00000296096,ARHGEF3-AS1,TASOR,ENSG00000307053,SPATA12,CCDC66,ENSG00000272202,ENSG00000297895)				no	0.481119	FALSE	genetic_association	3	trans-MR, mixed-MR, trans-coloc	no	no
PECAM1	PECAM1_EFO_0007986	UKBPPP_2023	continuous-30250-both_sexes-irnt	Reticulocyte count	Reticulocyte count	0.05975	0.00415205	5.93931e-47	0.0498463	0.0263175	0.0582198	0.0585761	0.00517373	1.02324e-29	5.93931	-47	5.82198	-2	1.02324	-29		12_121779004_A_G	12_121779004_A_G (RHOF,ENSG00000272849,ENSG00000274292,LINC01089,SETD1B,ENSG00000308024,TMEM120B,TIALD,HPD,MORN3)				no		FALSE		3	trans-MR, mixed-MR, trans-coloc	no	no
PECAM1	PECAM1_EFO_0008111	UKBPPP_2023	continuous-102-both_sexes-irnt	Pulse rate, automated reading	Pulse rate, automated reading	0.0246782	0.00368503	2.12928e-11	0.0214429	0.0107083	0.0452351	0.033688	0.00536406	3.37868e-10	2.12928	-11	4.52351	-2	3.37868	-10		9_133165599_T_C	9_133165599_T_C (GBGT1,ENSG00000298803,OBP2B,RALGDS,LCN1P1,CELP,ENSG00000290769,CEL,ENSG00000296375,ABO)				no		FALSE		3	trans-MR, mixed-MR, trans-coloc	no	no
PECAM1	PECAM1_EFO_0009188	SCALLOP_2020	NEALE2_30070_raw	Red blood cell (erythrocyte) distribution width	Red blood cell (erythrocyte) distribution width	-0.0513808	0.00539627	1.70629e-21	-0.0475207	0.0110895	1.82593e-05	-0.0484309	0.00582359	9.07279e-17	1.7063	-21	1.8259	-5	9.0728	-17							no		FALSE		1	trans-MR	no	no
PECAM1	PECAM1_EFO_0009270	UKBPPP_2023	continuous-4105-both_sexes-irnt	Heel bone mineral density (BMD) (left)	Heel bone mineral density (BMD) (left)	0.0432998	0.00568622	2.63943e-14	0.0520712	0.00984608	1.23309e-07	0.0530791	0.00809444	5.47286e-11	2.63943	-14	1.23309	-7	5.47286	-11		9_133165599_T_C	9_133165599_T_C (GBGT1,ENSG00000298803,OBP2B,RALGDS,LCN1P1,CELP,ENSG00000290769,CEL,ENSG00000296375,ABO)				no		FALSE		3	trans-MR, mixed-MR, trans-coloc	no	no
PECAM1	PECAM1_EFO_0009718	UKBPPP_2023	continuous-3064-both_sexes-irnt	Peak expiratory flow (PEF)	Peak expiratory flow (PEF)	0.0180489	0.00279536	1.06979e-10	0.0257625	0.005991	1.70637e-05	0.031107	0.00384787	6.25705e-16	1.06979	-10	1.70637	-5	6.25705	-16		9_133492955_T_C					no		FALSE		3	trans-MR, mixed-MR, trans-coloc	no	no
PECAM1	PECAM1_EFO_0010701	UKBPPP_2023	GCST90002396	Mean reticulocyte volume	Mean reticulocyte volume	-0.0576746	0.00376567	5.98752e-53	-0.070664	0.0174882	5.32985e-05	-0.0596913	0.00472698	1.48395e-36	5.98752	-53	5.32985	-5	1.48395	-36		3_56815721_T_C	3_56815721_T_C (ENSG00000298507,ARHGEF3,ENSG00000296096,ARHGEF3-AS1,TASOR,ENSG00000307053,SPATA12,CCDC66,ENSG00000272202,ENSG00000297895)				no		FALSE		3	trans-MR, mixed-MR, trans-coloc	no	no
PECAM1	PECAM1_EFO_0011011	UKBPPP_2023	continuous-20015-both_sexes-irnt	Sitting height	Sitting height	0.0346563	0.00324159	1.11985e-26	0.0473766	0.0103827	5.04234e-06	0.038175	0.00430238	7.12071e-19	1.11985	-26	5.04234	-6	7.12071	-19		9_133165599_T_C	9_133165599_T_C (GBGT1,ENSG00000298803,OBP2B,RALGDS,LCN1P1,CELP,ENSG00000290769,CEL,ENSG00000296375,ABO)				no		FALSE		3	trans-MR, mixed-MR, trans-coloc	no	no
PECAM1	PECAM1_Endometriosis diagnosis and infertility diagnosis occurring together	UKBPPP_2023	N14_ENDOMET_INFERT	Endometriosis diagnosis and infertility diagnosis occurring together	Endometriosis diagnosis and infertility diagnosis occurring together	-0.19112	0.0303177	2.9023e-10	-0.181547	0.040931	9.18816e-06	-0.189598	0.040286	2.52249e-06	2.9023	-10	9.18816	-6	2.52249	-6		9_133412734_G_A	9_133412734_G_A (REXO4,ADAMTS13,STKLD1,SURF4,CACFD1,SURF2,SURF1,SNORD36C,SNORD36A,SNORD36B)				no		FALSE		3	trans-MR, mixed-MR, trans-coloc	no	no
PECAM1	PECAM1_Familial hypercholesterolemia	UKBPPP_2023	E4_FH	Familial hypercholesterolemia	Familial hypercholesterolemia	-0.164669	0.025347	8.2161e-11	-0.150609	0.0421271	0.000350075	-0.220382	0.0371995	3.13594e-09	8.2161	-11	3.50075	-4	3.13594	-9		9_133165599_T_C	9_133165599_T_C (GBGT1,ENSG00000298803,OBP2B,RALGDS,LCN1P1,CELP,ENSG00000290769,CEL,ENSG00000296375,ABO)				no		FALSE		3	trans-MR, mixed-MR, trans-coloc	no	no
PECAM1	PECAM1_GO_0036273	SCALLOP_2020, FOLKERSEN_2017	FINNGEN_R5_RX_STATIN	Statin medication	Statin medication	-0.257594	0.0190126	8.07869e-42	-0.252906	0.031087	4.44089e-16	-0.273651	0.0202455	1.24758e-41	8.0787	-42	4.4409	-16	1.2476	-41							no	0.272749	TRUE	genetic_association	1	trans-MR	no	no
PECAM1	PECAM1_HP_0003124	UKBPPP_2023	phecode-272.11-both_sexes	Hypercholesterolemia	Hypercholesterolemia	-0.11478	0.0114936	1.74876e-23	-0.137501	0.0215849	1.88694e-10	-0.135493	0.0162738	8.3731e-17	1.74876	-23	1.88694	-10	8.3731	-17		9_133165599_T_C	9_133165599_T_C (GBGT1,ENSG00000298803,OBP2B,RALGDS,LCN1P1,CELP,ENSG00000290769,CEL,ENSG00000296375,ABO)				no		FALSE	literature	3	trans-MR, mixed-MR, trans-coloc	no	no
PECAM1	PECAM1_Haematocrit percentage	UKBPPP_2023	continuous-30030-both_sexes-irnt	Haematocrit percentage	Haematocrit percentage	0.0985914	0.00461846	4.13765e-101	0.113308	0.0179624	2.82581e-10	0.126275	0.00476816	1.52286e-154	4.13765	-101	2.82581	-10	1.52286	-154		9_133107538_A_G					no		FALSE		3	trans-MR, mixed-MR, trans-coloc	no	no
PECAM1	PECAM1_Heart failure, strict	UKBPPP_2023	I9_HEARTFAIL	Heart failure, strict	Heart failure, strict	-0.0803486	0.0115939	4.20121e-12	-0.102237	0.0177287	8.08176e-09	-0.0837723	0.0153549	4.87647e-08	4.20121	-12	8.08176	-9	4.87647	-8		9_133165599_T_C	9_133165599_T_C (GBGT1,ENSG00000298803,OBP2B,RALGDS,LCN1P1,CELP,ENSG00000290769,CEL,ENSG00000296375,ABO)				no		FALSE		3	trans-MR, mixed-MR, trans-coloc	no	no
PECAM1	PECAM1_Hernia of abdominal wall, postoperative	UKBPPP_2023	ABDOM_HERNIA_POSTOP	Hernia of abdominal wall, postoperative	Hernia of abdominal wall, postoperative	-0.169096	0.023213	3.22804e-13	-0.20662	0.0397128	1.96261e-07	-0.159268	0.0306605	2.05205e-07	3.22804	-13	1.96261	-7	2.05205	-7		9_133028871_A_C					no		FALSE		3	trans-MR, mixed-MR, trans-coloc	no	no
PECAM1	PECAM1_Impedance of leg (left)	UKBPPP_2023	continuous-23108-both_sexes-irnt	Impedance of leg (left)	Impedance of leg (left)	0.0403492	0.00390958	5.68618e-25	0.0480636	0.00841392	1.11404e-08	0.0460789	0.00494971	1.28557e-20	5.68618	-25	1.11404	-8	1.28557	-20		9_133165599_T_C	9_133165599_T_C (GBGT1,ENSG00000298803,OBP2B,RALGDS,LCN1P1,CELP,ENSG00000290769,CEL,ENSG00000296375,ABO)				no		FALSE		3	trans-MR, mixed-MR, trans-coloc	no	no
PECAM1	PECAM1_Impedance of leg (right)	UKBPPP_2023	continuous-23107-both_sexes-irnt	Impedance of leg (right)	Impedance of leg (right)	0.03408	0.00372796	6.14604e-20	0.0426666	0.00860576	7.12557e-07	0.0387028	0.00488108	2.20663e-15	6.14604	-20	7.12557	-7	2.20663	-15		9_133382496_A_G					no		FALSE		3	trans-MR, mixed-MR, trans-coloc	no	no
PECAM1	PECAM1_MONDO_0021187	UKBPPP_2023	phecode-272.1-both_sexes	Hyperlipidemia	Hyperlipidemia	-0.108956	0.0113584	8.59594e-22	-0.136228	0.0211481	1.18223e-10	-0.130965	0.015746	8.99557e-17	8.59594	-22	1.18223	-10	8.99557	-17		9_133165599_T_C	9_133165599_T_C (GBGT1,ENSG00000298803,OBP2B,RALGDS,LCN1P1,CELP,ENSG00000290769,CEL,ENSG00000296375,ABO)				no		FALSE	literature	3	trans-MR, mixed-MR, trans-coloc	no	no
PECAM1	PECAM1_Mean reticulocyte volume	UKBPPP_2023	continuous-30260-both_sexes-irnt	Mean reticulocyte volume	Mean reticulocyte volume	-0.0734664	0.00420936	3.26178e-68	-0.0822242	0.0184953	8.76195e-06	-0.075335	0.00554644	5.08031e-42	3.26178	-68	8.76195	-6	5.08031	-42		9_133492955_T_C					no		FALSE		3	trans-MR, mixed-MR, trans-coloc	no	no
PECAM1	PECAM1_Mean sphered cell volume	UKBPPP_2023	continuous-30270-both_sexes-irnt	Mean sphered cell volume	Mean sphered cell volume	-0.0631711	0.00424673	4.77387e-50	-0.0583482	0.0167124	0.000480637	-0.0635483	0.00532312	7.48502e-33	4.77387	-50	4.80637	-4	7.48502	-33		9_133492955_T_C					no		FALSE		3	trans-MR, mixed-MR, trans-coloc	no	no
PECAM1	PECAM1_Medication for cholesterol, blood pressure or diabetes	UKBPPP_2023	categorical-6177-both_sexes-1	Medication for cholesterol, blood pressure or diabetes	Medication for cholesterol, blood pressure or diabetes	-0.108805	0.0124702	2.65588e-18	-0.128376	0.0257604	6.24506e-07	-0.141044	0.0177614	2.00505e-15	2.65588	-18	6.24506	-7	2.00505	-15		9_133492955_T_C					no		FALSE		3	trans-MR, mixed-MR, trans-coloc	no	no
PECAM1	PECAM1_Orphanet_309005	SCALLOP_2020	FINNGEN_R5_E4_LIPOPROT	Disorders of lipoprotein metabolism and other lipidaemias	Disorders of lipoprotein metabolism and other lipidaemias	-0.191789	0.0269728	1.15681e-12	-0.238448	0.0412605	7.51071e-09	-0.228091	0.0295045	1.06934e-14	1.1568	-12	7.5107	-9	1.0693	-14							no		FALSE		1	trans-MR	no	no
PECAM1	PECAM1_Seated height	UKBPPP_2023	continuous-51-both_sexes-irnt	Seated height	Seated height	0.0290361	0.00307208	3.33642e-21	0.0419042	0.00890133	2.50609e-06	0.0324329	0.0040778	1.81254e-15	3.33642	-21	2.50609	-6	1.81254	-15		9_133165599_T_C	9_133165599_T_C (GBGT1,ENSG00000298803,OBP2B,RALGDS,LCN1P1,CELP,ENSG00000290769,CEL,ENSG00000296375,ABO)				no		FALSE		3	trans-MR, mixed-MR, trans-coloc	no	no
PECAM1	PECAM1_Z92 Personal history of medical treatment	UKBPPP_2023	icd10-Z92-both_sexes	Z92 Personal history of medical treatment	Z92 Personal history of medical treatment	-0.0742424	0.0115081	1.10881e-10	-0.0996408	0.0243393	4.24308e-05	-0.120445	0.0167782	7.04137e-13	1.10881	-10	4.24308	-5	7.04137	-13		9_133165599_T_C	9_133165599_T_C (GBGT1,ENSG00000298803,OBP2B,RALGDS,LCN1P1,CELP,ENSG00000290769,CEL,ENSG00000296375,ABO)				no		FALSE		3	trans-MR, mixed-MR, trans-coloc	no	no
PECAM1	PECAM1_c("MONDO_0004634", "EFO_0007352")	SCALLOP_2020, FOLKERSEN_2017	FINNGEN_R5_FG_DISVEINLYMPH, FINNGEN_R5_I9_DISVEINLYMPH	"Diseases of veins, lymphatic vessels and lymph nodes, not elsewhere classified (FINNGEN)"	"Diseases of veins, lymphatic vessels and lymph nodes, not elsewhere classified (FINNGEN)"	-0.19788	0.0228461	4.65778e-18	-0.28492	0.0393997	4.77618e-13	-0.232144	0.0349767	3.19938e-11	4.6578	-18	4.7762	-13	3.1994	-11							no		TRUE	literature	1	trans-MR	no	no
PECAM1	PECAM1_character(0)	SCALLOP_2020	NEALE2_30260_raw, NEALE2_30270_raw, NEALE2_23108_raw, NEALE2_6177_1, NEALE2_23107_raw	Mean reticulocyte volume	Mean reticulocyte volume	-0.482009	0.0442933	1.40126e-27	-0.548736	0.0619951	0	-0.496583	0.0450735	3.1578e-28	1.4013	-27	8.65266	-19	3.1578	-28							no		TRUE		1	trans-MR	no	no
PECR	PECR_D001791	UKBPPP_2023	GCST004603	Platelet count	Blood Platelet Disorders	1.21346	0.111532	1.4369e-27	0.0604934	3.93184	0.987725	1.18433	0.143853	1.82752e-16	1.4369	-27	9.87725	-1	1.82752	-16		3_56815721_T_C	3_56815721_T_C (ENSG00000298507,ARHGEF3,ENSG00000296096,ARHGEF3-AS1,TASOR,ENSG00000307053,SPATA12,CCDC66,ENSG00000272202,ENSG00000297895)				no	0.11206	FALSE	genetic_association	2	trans-MR, trans-coloc	no	no
PECR	PECR_D020246	UKBPPP_2023	GCST90038615	Deep venous thrombosis	Venous Thrombosis	0.0230555	0.00375351	8.12887e-10	0.0398254	0.0284877	0.162117	0.0242021	0.0047204	2.94171e-07	8.12887	-10	1.62117	-1	2.94171	-7		8_105569300_A_T	8_105569300_A_T (ENSG00000254141,ENSG00000253420,RPL12P24,ENSG00000294727,ZFPM2,ENSG00000253526,ENSG00000243171,Y_RNA,TMCC1P1,LINC03084)				no		FALSE		2	trans-MR, trans-coloc	no	no
PECR	PECR_EFO_0004309	UKBPPP_2023	continuous-30080-both_sexes-irnt	Platelet count	Platelet count	1.60717	0.137286	1.1777e-31	0.551158	3.88628	0.887221	1.56863	0.178256	1.37015e-18	1.1777	-31	8.87221	-1	1.37015	-18		3_56815721_T_C	3_56815721_T_C (ENSG00000298507,ARHGEF3,ENSG00000296096,ARHGEF3-AS1,TASOR,ENSG00000307053,SPATA12,CCDC66,ENSG00000272202,ENSG00000297895)				no	0.11206	FALSE	genetic_association	2	trans-MR, trans-coloc	no	no
PECR	PECR_EFO_0004617	UKBPPP_2023	biomarkers-30720-both_sexes-irnt	Cystatin C	Cystatin C	0.203874	0.0313886	8.29505e-11	0.209825	0.357426	0.557174	0.186997	0.038182	9.70576e-07	8.29505	-11	5.57174	-1	9.70576	-7			8_105569300_A_T (ENSG00000254141,ENSG00000253420,RPL12P24,ENSG00000294727,ZFPM2,ENSG00000253526,ENSG00000243171,Y_RNA,TMCC1P1,LINC03084)				no		FALSE		1	trans-MR	no	no
PECR	PECR_EFO_0005208	UKBPPP_2023	continuous-eGFRcys-both_sexes-irnt	Estimated glomerular filtration rate, serum creatinine + cystain C	Estimated glomerular filtration rate, serum creatinine + cystain C	-0.129065	0.0205584	3.42968e-10	-0.118872	0.249047	0.633143	-0.112933	0.0252845	7.95145e-06	3.42968	-10	6.33143	-1	7.95145	-6		1_94410726_G_C	1_94410726_G_C (RPL21P26,ENSG00000286692,ABCD3,ENSG00000236098,GAPDHP29,F3,ENSG00000288736,ENSG00000308945,ENSG00000308930,ENSG00000301906)				no		FALSE		2	trans-MR, trans-coloc	no	no
PECR	PECR_EFO_0007984	UKBPPP_2023	continuous-30110-both_sexes-irnt	Platelet distribution width	Platelet distribution width	-1.10945	0.0980978	1.17585e-29	-2.57602	2.6641	0.333575	-0.955599	0.114732	8.15705e-17	1.17585	-29	3.33575	-1	8.15705	-17		8_105569300_A_T	8_105569300_A_T (ENSG00000254141,ENSG00000253420,RPL12P24,ENSG00000294727,ZFPM2,ENSG00000253526,ENSG00000243171,Y_RNA,TMCC1P1,LINC03084)				no		FALSE		2	trans-MR, trans-coloc	no	no
PECR	PECR_EFO_0007985	UKBPPP_2023	continuous-30090-both_sexes-irnt	Platelet crit	Platelet crit	0.407719	0.0541358	5.01919e-14	2.61539	1.49094	0.0793989	0.458868	0.0722455	2.13203e-10	5.01919	-14	7.93989	-2	2.13203	-10		3_56815721_T_C	3_56815721_T_C (ENSG00000298507,ARHGEF3,ENSG00000296096,ARHGEF3-AS1,TASOR,ENSG00000307053,SPATA12,CCDC66,ENSG00000272202,ENSG00000297895)				no		FALSE		2	trans-MR, trans-coloc	no	no
PECR	PECR_EFO_0007986	UKBPPP_2023	continuous-30240-both_sexes-irnt	Reticulocyte percentage	Reticulocyte percentage	-0.306445	0.0479955	1.71542e-10	0.571488	0.542927	0.292523	-0.129068	0.0459077	0.00493176	1.71542	-10	2.92523	-1	4.93176	-3		3_56815721_T_C	3_56815721_T_C (ENSG00000298507,ARHGEF3,ENSG00000296096,ARHGEF3-AS1,TASOR,ENSG00000307053,SPATA12,CCDC66,ENSG00000272202,ENSG00000297895)				no		FALSE		2	trans-MR, trans-coloc	no	no
PECR	PECR_EFO_0009682	UKBPPP_2023	icd10-O32-both_sexes	O32 Maternal care for known or suspected malpresentation of foetus	O32 Maternal care for known or suspected malpresentation of foetus	2.52829	0.315891	1.20766e-15	6.69946	7.72041	0.385526	2.9082	0.400371	3.76457e-13	1.20766	-15	3.85526	-1	3.76457	-13		1_94410726_G_C	1_94410726_G_C (RPL21P26,ENSG00000286692,ABCD3,ENSG00000236098,GAPDHP29,F3,ENSG00000288736,ENSG00000308945,ENSG00000308930,ENSG00000301906)				no		FALSE		2	trans-MR, trans-coloc	no	no
PECR	PECR_HP_0025328	UKBPPP_2023	icd10-O46-both_sexes	O46 Antepartum haemorrhage, not elsewhere classified	O46 Antepartum haemorrhage, not elsewhere classified	1.93452	0.307406	3.11344e-10	4.60033	4.96434	0.354096	1.96134	0.374011	1.57066e-07	3.11344	-10	3.54096	-1	1.57066	-7		12_29363835_GA_G	12_29363835_GA_G (ERGIC2,OVCH1-AS1,ENSG00000296243,ENSG00000273680,ENSG00000274315,ENSG00000257176,ENSG00000275476,OVCH1,ENSG00000257456,ENSG00000257258)				no		FALSE		2	trans-MR, trans-coloc	no	no
PECR	PECR_High light scatter reticulocyte percentage	UKBPPP_2023	continuous-30290-both_sexes-irnt	High light scatter reticulocyte percentage	High light scatter reticulocyte percentage	-0.289794	0.0472756	8.79356e-10	0.776325	0.497576	0.11871	-0.0973911	0.0454785	0.0322358	8.79356	-10	1.1871	-1	3.22358	-2		3_56815721_T_C	3_56815721_T_C (ENSG00000298507,ARHGEF3,ENSG00000296096,ARHGEF3-AS1,TASOR,ENSG00000307053,SPATA12,CCDC66,ENSG00000272202,ENSG00000297895)				no		FALSE		2	trans-MR, trans-coloc	no	no
PENK	PENK_D001827	SUN_2018	NEALE2_50_raw	Standing height	Body Height	-0.198938	0.0273654	3.60286e-13	-0.782974	0.287887	0.00653353	-0.27628	0.0440758	3.65009e-10	3.6029	-13	6.5335	-3	3.6501	-10							no		FALSE		1	mixed-MR	no	no
PENK	PENK_D001837	SUN_2018	NEALE2_20015_raw	Sitting height	Body Weights and Measures	-0.128901	0.0162052	1.80154e-15	-0.37917	0.185523	0.0409742	-0.158335	0.0235685	1.84142e-11	1.8015	-15	4.0974	-2	1.8414	-11							no	0.73146	FALSE	genetic_association	1	mixed-MR	no	no
PENK	PENK_D002318	UKBPPP_2023	FG_CVD	Cardiovascular diseases (excluding rheumatic etc)	Cardiovascular Diseases	0.2739	0.0437914	3.98394e-10	0.503691	0.317775	0.112954	0.20177	0.0589319	0.000617553	3.98394	-10	1.12954	-1	6.17553	-4		11_116778201_G_C	11_116778201_G_C (BUD13-DT,BUD13,ZPR1,APOA5,LNC-RHL1,ENSG00000305923,ENSG00000285513,APOA4,ENSG00000308823,APOC3)				no		FALSE		2	trans-MR, trans-coloc	no	no
PENK	PENK_D003920	UKBPPP_2023	GCST90038633	Diabetes	Diabetes Mellitus	-0.00570653	0.000925522	7.01541e-10	-0.00403701	0.00193454	0.0369051	-0.00287716	0.00129911	0.0267799	7.01541	-10	3.69051	-2	2.67799	-2			6_136975607_C_CCTAA (RPL35AP3,ENSG00000297587,NHEG1,ENSG00000235399,ENSG00000308037,Y_RNA,ENSG00000293197,SLC35D3,IL20RA,RPL7AP37)				no	0.684886	FALSE	literature, genetic_association	1	mixed-MR	no	no
PENK	PENK_D004700	UKBPPP_2023	GCST90012106	Sex hormone-binding globulin levels adjusted for BMI	Endocrine System Diseases	0.0160509	0.00254342	2.77709e-10	0.00872611	0.00586036	0.136486	0.0129492	0.00396898	0.00110393	2.77709	-10	1.36486	-1	1.10393	-3				no			no		FALSE		1	cis-MR	no	no
PENK	PENK_D049628	UKBPPP_2023	GCST90000025, GCST90000026	Appendicular lean mass	Body Size	-0.036713	0.00476561	1.3216e-14	-0.017887	0.0240596	0.457211	-0.0326968	0.0066526	8.88323e-07	1.3216	-14	4.57211	-1	8.88323	-7		4_76451926_C_T, 1_66897050_GA_G	4_76451926_C_T (ENSG00000302014,SHROOM3,ENSG00000302027,CCDC158,ENSG00000199857,RPL36AP18,ENSG00000249278,RNU6-145P,RNU6-1000P,SNX5P1), 1_66897050_GA_G (DNAI4,MIER1,ENSG00000289394,ENSG00000231080,INSL5,DYNLT5,SLC35D1,ENSG00000252433,ENSG00000248458,ENSG00000275678)				no	0.481603	TRUE	genetic_association	3	cis-MR, mixed-MR, trans-coloc	no	no
PENK	PENK_EFO_0002950	UKBPPP_2023	icd10-Z34-both_sexes	Z34 Supervision of normal pregnancy	Z34 Supervision of normal pregnancy	1.86449	0.263154	1.38856e-12	-1.87665	1.93487	0.332092	0.184284	0.40977	0.652908	1.38856	-12	3.32092	-1	6.52908	-1		4_76451926_C_T	4_76451926_C_T (ENSG00000302014,SHROOM3,ENSG00000302027,CCDC158,ENSG00000199857,RPL36AP18,ENSG00000249278,RNU6-145P,RNU6-1000P,SNX5P1)				no		FALSE		2	trans-MR, trans-coloc	no	no
PENK	PENK_EFO_0004309	UKBPPP_2023	continuous-30080-both_sexes-irnt	Platelet count	Platelet count	0.0409352	0.00600857	9.57108e-12	0.0194592	0.0272513	0.475186	0.0351053	0.00842816	3.11032e-05	9.57108	-12	4.75186	-1	3.11032	-5		11_116778201_G_C	11_116778201_G_C (BUD13-DT,BUD13,ZPR1,APOA5,LNC-RHL1,ENSG00000305923,ENSG00000285513,APOA4,ENSG00000308823,APOC3)				no	0.109261	FALSE	genetic_association	3	cis-MR, mixed-MR, trans-coloc	no	no
PENK	PENK_EFO_0004312	UKBPPP_2023	continuous-3062-both_sexes-irnt, continuous-20151-both_sexes-irnt	Forced vital capacity (FVC)	Forced vital capacity (FVC)	0.0898891	0.0117852	2.39692e-14	0.174971	0.100652	0.0821441	0.0831703	0.0171983	1.32507e-06	2.39692	-14	8.21441	-2	1.32507	-6			5_177313243_A_G (MXD3,PRELID1,RAB24,ENSG00000239393,LMAN2,RGS14,PRMT1P1,RPL21P60,ENSG00000286634,SLC34A1), 4_76451926_C_T (ENSG00000302014,SHROOM3,ENSG00000302027,CCDC158,ENSG00000199857,RPL36AP18,ENSG00000249278,RNU6-145P,RNU6-1000P,SNX5P1)				no		TRUE		1	trans-MR	no	no
PENK	PENK_EFO_0004314	UKBPPP_2023	continuous-20150-both_sexes-irnt, continuous-20153-both_sexes-irnt	Forced expiratory volume in 1-second (FEV1), Best measure	Forced expiratory volume in 1-second (FEV1), Best measure	0.0919074	0.013404	7.04695e-12	0.116377	0.113913	0.306959	0.0812299	0.0215307	0.000161466	7.04695	-12	3.06959	-1	1.61466	-4	8_56023515_C_T		13_71790252_T_C (ENSG00000294555,RPL35AP31,DACH1,ENSG00000293895,RPL21P109,H3P36,RPS10P21,RABEPKP1)				no		TRUE		3	cis-MR, trans-MR, cis-coloc	no	no
PENK	PENK_EFO_0004339	UKBPPP_2023	continuous-50-both_sexes-irnt, continuous-1697-both_sexes	Standing height	Standing height	-0.068785	0.0052356	1.99576e-39	-0.0269931	0.0351277	0.442233	-0.0721433	0.00794817	1.11896e-19	1.99576	-39	4.42233	-1	1.11896	-19	8_56072418_C_T, 8_55872813_T_C	4_56903940_G_A	4_56903940_G_A (REST,ENSG00000269949,NOA1,POLR2B,SPINK2,Y_RNA,Metazoa_SRP,RN7SL357P,RNU6-998P,RN7SL492P)	no			no		TRUE		4	cis-MR, mixed-MR, cis-coloc, trans-coloc	no	no
PENK	PENK_EFO_0004340	UKBPPP_2023	continuous-23104-both_sexes-irnt	Body mass index (BMI)	Body mass index (BMI)	-0.117829	0.0179833	5.67084e-11	-0.177046	0.118966	0.136696	-0.131585	0.0262141	5.1768e-07	5.67084	-11	1.36696	-1	5.1768	-7			4_56903940_G_A (REST,ENSG00000269949,NOA1,POLR2B,SPINK2,Y_RNA,Metazoa_SRP,RN7SL357P,RNU6-998P,RN7SL492P)				no		FALSE		1	trans-MR	no	no
PENK	PENK_EFO_0004518	UKBPPP_2023	biomarkers-30700-both_sexes-irnt	Creatinine	Creatinine	0.506757	0.0632843	1.1694e-15	-0.0072608	0.580939	0.990028	0.0982659	0.0679702	0.148256	1.1694	-15	9.90028	-1	1.48256	-1		7_151714408_G_T	7_151714408_G_T (ENSG00000290095,ENSG00000299629,ENSG00000299609,PRKAG2-AS2,PRKAG2,PRKAG2-AS1,ENSG00000302251,ENSG00000305197,RNU6-604P,RHEB)				no		FALSE		2	trans-MR, trans-coloc	no	no
PENK	PENK_EFO_0004617	UKBPPP_2023	biomarkers-30720-both_sexes-irnt	Cystatin C	Cystatin C	0.463381	0.0640094	4.51114e-13	-0.235453	0.695729	0.735042	0.334305	0.0832559	5.93471e-05	4.51114	-13	7.35042	-1	5.93471	-5		5_177313243_A_G	5_177313243_A_G (MXD3,PRELID1,RAB24,ENSG00000239393,LMAN2,RGS14,PRMT1P1,RPL21P60,ENSG00000286634,SLC34A1)				no		FALSE		2	trans-MR, trans-coloc	no	no
PENK	PENK_EFO_0004735	UKBPPP_2023	biomarkers-30620-both_sexes-irnt	Alanine aminotransferase	Alanine aminotransferase	-0.129752	0.0182873	1.29149e-12	-0.062338	0.14743	0.672418	-0.10571	0.0252966	2.93017e-05	1.29149	-12	6.72418	-1	2.93017	-5		11_116778201_G_C	11_116778201_G_C (BUD13-DT,BUD13,ZPR1,APOA5,LNC-RHL1,ENSG00000305923,ENSG00000285513,APOA4,ENSG00000308823,APOC3)				no		FALSE		2	trans-MR, trans-coloc	no	no
PENK	PENK_EFO_0004995	UKBPPP_2023	continuous-23125-both_sexes-irnt, continuous-23122-both_sexes-irnt, continuous-23114-both_sexes-irnt	Arm fat-free mass (left)	Arm fat-free mass (left)	-0.0238856	0.00352718	1.27118e-11	-0.0149747	0.0138301	0.278913	-0.0269831	0.00520456	2.16587e-07	1.27118	-11	2.78913	-1	2.16587	-7	8_56023515_C_T		5_177313243_A_G (MXD3,PRELID1,RAB24,ENSG00000239393,LMAN2,RGS14,PRMT1P1,RPL21P60,ENSG00000286634,SLC34A1), 4_76451926_C_T (ENSG00000302014,SHROOM3,ENSG00000302027,CCDC158,ENSG00000199857,RPL36AP18,ENSG00000249278,RNU6-145P,RNU6-1000P,SNX5P1)				no	0.666753	TRUE	genetic_association	3	cis-MR, mixed-MR, cis-coloc	no	no
PENK	PENK_EFO_0005208	UKBPPP_2023	continuous-eGFRcys-both_sexes-irnt, continuous-eGFR-both_sexes-irnt, continuous-eGFRcreacys-both_sexes-irnt	Estimated glomerular filtration rate, serum creatinine + cystain C	Estimated glomerular filtration rate, serum creatinine + cystain C	-0.395526	0.0433054	6.6383e-20	0.155601	0.403071	0.699467	-0.27611	0.0605031	5.02916e-06	6.6383	-20	6.99467	-1	5.02916	-6		7_151714408_G_T	7_151714408_G_T (ENSG00000290095,ENSG00000299629,ENSG00000299609,PRKAG2-AS2,PRKAG2,PRKAG2-AS1,ENSG00000302251,ENSG00000305197,RNU6-604P,RHEB)				no		TRUE		2	trans-MR, trans-coloc	no	no
PENK	PENK_EFO_0005409	UKBPPP_2023	continuous-23126-both_sexes-irnt	Arm predicted mass (left)	Arm predicted mass (left)	-0.0223178	0.00355739	3.52682e-10	-0.0148121	0.013926	0.287499	-0.0265046	0.00519166	3.30387e-07	3.52682	-10	2.87499	-1	3.30387	-7			5_177372991_T_C (SLC34A1,RGS14,LMAN2,ENSG00000239393,PFN3,F12,GRK6,MXD3,PRELID1,RAB24)				no		FALSE		1	mixed-MR	no	no
PENK	PENK_EFO_0007800	UKBPPP_2023	continuous-23115-both_sexes-irnt	Leg fat percentage (left)	Leg fat percentage (left)	-0.0581268	0.0093799	5.75655e-10	-0.0811558	0.0611966	0.18479	-0.0573187	0.0125929	5.32255e-06	5.75655	-10	1.8479	-1	5.32255	-6			4_56903940_G_A (REST,ENSG00000269949,NOA1,POLR2B,SPINK2,Y_RNA,Metazoa_SRP,RN7SL357P,RNU6-998P,RN7SL492P)				no		FALSE		1	trans-MR	no	no
PENK	PENK_EFO_0007986	UKBPPP_2023	continuous-30250-both_sexes-irnt	Reticulocyte count	Reticulocyte count	-0.150796	0.0214747	2.18703e-12	-0.128975	0.290866	0.657464	-0.0957516	0.0315316	0.00239196	2.18703	-12	6.57464	-1	2.39196	-3		11_116778201_G_C	11_116778201_G_C (BUD13-DT,BUD13,ZPR1,APOA5,LNC-RHL1,ENSG00000305923,ENSG00000285513,APOA4,ENSG00000308823,APOC3)				no		FALSE		2	trans-MR, trans-coloc	no	no
PENK	PENK_EFO_0011011	UKBPPP_2023	continuous-20015-both_sexes-irnt	Sitting height	Sitting height	-0.0719687	0.00549545	3.46847e-39	-0.0620905	0.0274448	0.023674	-0.0783538	0.00798293	9.6874e-23	3.46847	-39	2.3674	-2	9.6874	-23	8_56072418_C_T	4_56903940_G_A	4_56903940_G_A (REST,ENSG00000269949,NOA1,POLR2B,SPINK2,Y_RNA,Metazoa_SRP,RN7SL357P,RNU6-998P,RN7SL492P)				no	0.73146	FALSE	genetic_association	4	cis-MR, mixed-MR, cis-coloc, trans-coloc	no	no
PENK	PENK_Height, inverse-rank normalized	UKBPPP_2023	HEIGHT_IRN	Height, inverse-rank normalized	Height, inverse-rank normalized	-0.0224687	0.00355732	2.68076e-10	-0.010042	0.0190631	0.59835	-0.0235026	0.00506779	3.52412e-06	2.68076	-10	5.9835	-1	3.52412	-6		4_56903940_G_A	4_56903940_G_A (REST,ENSG00000269949,NOA1,POLR2B,SPINK2,Y_RNA,Metazoa_SRP,RN7SL357P,RNU6-998P,RN7SL492P)				no		FALSE		2	mixed-MR, trans-coloc	no	no
PENK	PENK_High light scatter reticulocyte count	UKBPPP_2023	continuous-30300-both_sexes-irnt	High light scatter reticulocyte count	High light scatter reticulocyte count	-0.129981	0.0207466	3.72355e-10	-0.134102	0.263023	0.610158	-0.110716	0.031135	0.000376554	3.72355	-10	6.10158	-1	3.76554	-4		11_116778201_G_C	11_116778201_G_C (BUD13-DT,BUD13,ZPR1,APOA5,LNC-RHL1,ENSG00000305923,ENSG00000285513,APOA4,ENSG00000308823,APOC3)				no		FALSE		2	trans-MR, trans-coloc	no	no
PENK	PENK_Operative procedures - main OPCS4	UKBPPP_2023	categorical-41200-both_sexes-K753	Operative procedures - main OPCS4	Operative procedures - main OPCS4	-0.476049	0.074037	1.27708e-10	-0.530333	0.14776	0.000331762	-0.438505	0.115743	0.000151498	1.27708	-10	3.31762	-4	1.51498	-4	8_56373915_A_C		11_116778201_G_C (BUD13-DT,BUD13,ZPR1,APOA5,LNC-RHL1,ENSG00000305923,ENSG00000285513,APOA4,ENSG00000308823,APOC3)	no			no		FALSE		3	cis-MR, mixed-MR, cis-coloc	no	no
PENK	PENK_Seated height	UKBPPP_2023	continuous-51-both_sexes-irnt	Seated height	Seated height	-0.0713836	0.00512249	3.86403e-44	-0.0507645	0.0215905	0.0187107	-0.0660781	0.00786821	4.53734e-17	3.86403	-44	1.87107	-2	4.53734	-17	8_55872813_T_C	4_56903940_G_A	4_56903940_G_A (REST,ENSG00000269949,NOA1,POLR2B,SPINK2,Y_RNA,Metazoa_SRP,RN7SL357P,RNU6-998P,RN7SL492P)				no		FALSE		4	cis-MR, mixed-MR, cis-coloc, trans-coloc	no	no
PENK	PENK_Whole body fat-free mass	UKBPPP_2023	continuous-23101-both_sexes-irnt	Whole body fat-free mass	Whole body fat-free mass	-0.027601	0.00387419	1.04593e-12	-0.0161484	0.0162841	0.32136	-0.030728	0.00525866	5.11744e-09	1.04593	-12	3.2136	-1	5.11744	-9	8_56023515_C_T		4_76451926_C_T (ENSG00000302014,SHROOM3,ENSG00000302027,CCDC158,ENSG00000199857,RPL36AP18,ENSG00000249278,RNU6-145P,RNU6-1000P,SNX5P1)				no		FALSE		3	cis-MR, mixed-MR, cis-coloc	no	no
PEPD	PEPD_D000740	UKBPPP_2023	GCST90002384, GCST90002310	Hemoglobin	Anemia	-0.0379913	0.00489009	7.9082e-15	-0.00607467	0.00892288	0.496001	-0.0223737	0.00754718	0.00303171	7.9082	-15	4.96001	-1	3.03171	-3				no			no	0.771056	TRUE	genetic_association	2	cis-MR, mixed-MR	no	no
PEPD	PEPD_D001172	UKBPPP_2023	GCST005569	Rheumatoid arthritis	Arthritis, Rheumatoid	-3.50156	0.500984	2.76142e-12							2.76142	-12	0	0	0	0		6_32561918_C_T					no		FALSE	literature	3	trans-MR, mixed-MR, trans-coloc	no	no
PEPD	PEPD_D001778	UKBPPP_2023	GCST90002383, GCST90002304	Hematocrit	Blood Coagulation Disorders	-0.0321861	0.00457164	1.91702e-12	-0.00294508	0.00985636	0.765092	-0.0205203	0.00727845	0.00481259	1.91702	-12	7.65092	-1	4.81259	-3		1_109928142_G_A	1_109928142_G_A (CSF1,ENSG00000297309,ENSG00000235005,ENSG00000261055,ENSG00000297293,AHCYL1,LINC01768,STRIP1,ENSG00000291326,ENSG00000298607)	no			no		TRUE	literature	3	cis-MR, mixed-MR, trans-coloc	no	no
PEPD	PEPD_D001791	UKBPPP_2023	GCST90002402, GCST90002357, GCST90002346, GCST90002400, GCST90002395, GCST004603	Platelet count	Blood Platelet Disorders	0.111019	0.00992974	5.08316e-29	0.158176	0.0616037	0.0102395	0.0891465	0.0160851	2.98713e-08	5.08316	-29	1.02395	-2	2.98713	-8		1_109928142_G_A, 2_210675783_C_A	1_109928142_G_A (CSF1,ENSG00000297309,ENSG00000235005,ENSG00000261055,ENSG00000297293,AHCYL1,LINC01768,STRIP1,ENSG00000291326,ENSG00000298607), 2_210675783_C_A (CPS1-IT1,ENSG00000296241,CPS1,ENSG00000288732,LANCL1,ENSG00000308183,ENSG00000298388,LANCL1-AS1,MYL1,Y_RNA)				no		TRUE		2	trans-MR, trans-coloc	no	no
PEPD	PEPD_D004700	UKBPPP_2023	GCST90012108	Sex hormone-binding globulin levels adjusted for BMI	Endocrine System Diseases	-0.0140723	0.00193298	3.33529e-13	-0.0205519	0.00531829	0.000111374	-0.0120166	0.0028693	2.81418e-05	3.33529	-13	1.11374	-4	2.81418	-5		1_196665380_A_G	1_196665380_A_G (CFH,KCNT2,MIR4735,CFHR3,CFHR1,ENSG00000285986,ENSG00000304869,CFHR4,CFHR2,ENSG00000273844)				no	0.721577	FALSE	genetic_association	3	cis-MR, mixed-MR, trans-coloc	no	no
PEPD	PEPD_D004909	UKBPPP_2023	GCST90002397	Mean spheric corpuscular volume	Erythrocyte Indices	-0.0299084	0.00435556	6.56986e-12	0.0180194	0.015483	0.244498	-0.000981366	0.00854022	0.908516	6.56986	-12	2.44498	-1	9.08516	-1		8_11629205_A_C					no		FALSE		2	mixed-MR, trans-coloc	no	no
PEPD	PEPD_D008107	UKBPPP_2023	GCST90013405	Liver enzyme levels (alanine transaminase)	Liver Diseases	-0.0064716	0.000819788	2.92097e-15	-0.00523317	0.00200842	0.00917086	-0.00666678	0.00132139	4.52835e-07	2.92097	-15	9.17086	-3	4.52835	-7				no			no		FALSE		1	cis-MR	no	no
PEPD	PEPD_D013921	UKBPPP_2023	GCST90002403	Red blood cell count	Thrombocytopenia	-0.0331133	0.00439325	4.79789e-14	-0.0181025	0.0180124	0.314896	-0.0133795	0.00792759	0.0914656	4.79789	-14	3.14896	-1	9.14656	-2				no			no	0.357989	FALSE	genetic_association	1	cis-MR	no	no
PEPD	PEPD_D045262	UKBPPP_2023	GCST90002386, GCST90002385	High light scatter reticulocyte percentage of red cells	Reticulocytosis	0.0674013	0.0104481	1.11058e-10	0.0537014	0.04873	0.270454	0.0418615	0.0159925	0.00885554	1.11058	-10	2.70454	-1	8.85554	-3		5_83519339_A_G	5_83519339_A_G (VCAN,VCAN-AS1,ENSG00000310420,ENSG00000302849,FTH1P9,ENSG00000307051,RN7SKP295,RNU6-620P,HAPLN1,RPL13AP14)				no		TRUE		2	trans-MR, trans-coloc	no	no
PEPD	PEPD_EFO_0002950	UKBPPP_2023	icd10-Z34-both_sexes	Z34 Supervision of normal pregnancy	Z34 Supervision of normal pregnancy	0.670781	0.105076	1.7276e-10	0.210336	0.441249	0.633587	0.634819	0.154429	3.9439e-05	1.7276	-10	6.33587	-1	3.9439	-5		10_58384313_TA_T	10_58384313_TA_T (TFAM,UBE2D1,ENSG00000261076,ENSG00000293977,ENSG00000228527,CISD1,IPMK,BICC1,TPT1P10,ENSG00000232115)				no		FALSE		2	trans-MR, trans-coloc	no	no
PEPD	PEPD_EFO_0004339	UKBPPP_2023	continuous-50-both_sexes-irnt	Standing height	Standing height	0.0382205	0.0042671	3.33573e-19	0.0125217	0.0120184	0.297467	-0.00108993	0.00711651	0.878275	3.33573	-19	2.97467	-1	8.78275	-1		22_18918451_C_T	22_18918451_C_T (DGCR6,PRODH,ENSG00000284294,FAM230F,ENSG00000299619,ENSG00000280418,ENSG00000307221,BCRP7,ENSG00000283583,ENSG00000290711)				no		FALSE		3	trans-MR, mixed-MR, trans-coloc	no	no
PEPD	PEPD_EFO_0004343	UKBPPP_2023	continuous-whr-both_sexes-irnt	waist-hip ratio	waist-hip ratio	-0.0459787	0.00371593	3.64049e-35	-0.0244022	0.011777	0.0382639	-0.0428461	0.00653084	5.3599e-11	3.64049	-35	3.82639	-2	5.3599	-11				no			no	0.776791	FALSE	genetic_association	1	cis-MR	no	no
PEPD	PEPD_EFO_0004528	UKBPPP_2023	continuous-30020-both_sexes-irnt	Haemoglobin concentration	Haemoglobin concentration	-0.0254008	0.00414665	9.03343e-10	-0.0038371	0.00901774	0.670468	-0.0119849	0.00670787	0.0739876	9.03343	-10	6.70468	-1	7.39876	-2	19_33663587_G_T			no			no	0.58911	FALSE	genetic_association	2	cis-MR, cis-coloc	no	no
PEPD	PEPD_EFO_0004530	UKBPPP_2023	biomarkers-30870-both_sexes-irnt	Triglycerides	Triglycerides	-0.0497052	0.00525054	2.88854e-21	-0.026684	0.0197386	0.176419	-0.0429061	0.0085221	4.78628e-07	2.88854	-21	1.76419	-1	4.78628	-7		5_83519339_A_G	5_83519339_A_G (VCAN,VCAN-AS1,ENSG00000310420,ENSG00000302849,FTH1P9,ENSG00000307051,RN7SKP295,RNU6-620P,HAPLN1,RPL13AP14)				no	0.847252	FALSE	genetic_association	3	cis-MR, mixed-MR, trans-coloc	no	no
PEPD	PEPD_EFO_0004532	UKBPPP_2023	biomarkers-30730-both_sexes-irnt	Gamma glutamyltransferase	Gamma glutamyltransferase	-0.0430928	0.00517647	8.45181e-17	-0.0804713	0.0175961	4.80235e-06	-0.0455348	0.00749882	1.26123e-09	8.45181	-17	4.80235	-6	1.26123	-9		15_56918099_G_A	15_56918099_G_A (TCF12-DT,TCF12,ENSG00000275343,LINC03065,ENSG00000225625,ENSG00000279683,ENSG00000297400,ZNF280D,ENSG00000274667,Y_RNA)				no	0.786854	FALSE	genetic_association	3	cis-MR, mixed-MR, trans-coloc	no	no
PEPD	PEPD_EFO_0004574	UKBPPP_2023	biomarkers-30690-both_sexes-irnt	Cholesterol	Cholesterol	-0.0320082	0.00511288	3.8423e-10	-0.00934624	0.0104933	0.373096	-0.0261798	0.00690376	0.000149376	3.8423	-10	3.73096	-1	1.49376	-4				no			no	0.837815	FALSE	genetic_association	1	cis-MR	no	no
PEPD	PEPD_EFO_0004611	UKBPPP_2023	continuous-LDLC-both_sexes-medadj_irnt, biomarkers-30780-both_sexes-irnt	LDL direct, adjusted by medication	LDL direct, adjusted by medication	-0.0285459	0.00451432	2.55859e-10	-0.0227368	0.0100462	0.023621	-0.0249943	0.00620154	5.56981e-05	2.55859	-10	2.3621	-2	5.56981	-5				no			no	0.642898	TRUE	genetic_association	1	cis-MR	no	no
PEPD	PEPD_EFO_0004615	UKBPPP_2023	biomarkers-30640-both_sexes-irnt	Apolipoprotein B	Apolipoprotein B	-0.033361	0.00452844	1.74531e-13	-0.0182828	0.00939271	0.0515958	-0.0238493	0.00607818	8.71774e-05	1.74531	-13	5.15958	-2	8.71774	-5		15_56918099_G_A	15_56918099_G_A (TCF12-DT,TCF12,ENSG00000275343,LINC03065,ENSG00000225625,ENSG00000279683,ENSG00000297400,ZNF280D,ENSG00000274667,Y_RNA)	no			no	0.36481	FALSE	genetic_association	3	cis-MR, mixed-MR, trans-coloc	no	no
PEPD	PEPD_EFO_0004735	UKBPPP_2023	biomarkers-30620-both_sexes-irnt	Alanine aminotransferase	Alanine aminotransferase	-0.0478887	0.00531233	1.97504e-19	-0.038059	0.0142748	0.00767201	-0.0464209	0.00784796	3.31815e-09	1.97504	-19	7.67201	-3	3.31815	-9	19_33215129_G_A			no			no		FALSE		2	cis-MR, cis-coloc	no	no
PEPD	PEPD_EFO_0005409	UKBPPP_2023	continuous-23128-both_sexes-irnt	Trunk fat mass	Trunk fat mass	0.0410125	0.00616432	2.8678e-11	0.0146256	0.0205657	0.476984	0.0242255	0.00887811	0.00635877	2.8678	-11	4.76984	-1	6.35877	-3		5_83519339_A_G	5_83519339_A_G (VCAN,VCAN-AS1,ENSG00000310420,ENSG00000302849,FTH1P9,ENSG00000307051,RN7SKP295,RNU6-620P,HAPLN1,RPL13AP14)	no			no		FALSE		3	cis-MR, mixed-MR, trans-coloc	no	no
PEPD	PEPD_EFO_0007800	UKBPPP_2023	continuous-23127-both_sexes-irnt, continuous-23119-both_sexes-irnt	Trunk fat percentage	Trunk fat percentage	0.0372887	0.00561832	3.20162e-11	0.0147079	0.0208642	0.48085	0.0215651	0.00877387	0.0139762	3.20162	-11	4.8085	-1	1.39762	-2		5_83519339_A_G	5_83519339_A_G (VCAN,VCAN-AS1,ENSG00000310420,ENSG00000302849,FTH1P9,ENSG00000307051,RN7SKP295,RNU6-620P,HAPLN1,RPL13AP14)	no			no	0.814271	TRUE	genetic_association	3	cis-MR, mixed-MR, trans-coloc	no	no
PEPD	PEPD_EFO_0007985	UKBPPP_2023	continuous-30090-both_sexes-irnt	Platelet crit	Platelet crit	0.112749	0.010526	8.99319e-27	0.113848	0.0491293	0.0204863	0.0976328	0.0147219	3.31612e-11	8.99319	-27	2.04863	-2	3.31612	-11		1_109928142_G_A	1_109928142_G_A (CSF1,ENSG00000297309,ENSG00000235005,ENSG00000261055,ENSG00000297293,AHCYL1,LINC01768,STRIP1,ENSG00000291326,ENSG00000298607)				no		FALSE		2	trans-MR, trans-coloc	no	no
PEPD	PEPD_EFO_0009682	UKBPPP_2023	icd10-O32-both_sexes	O32 Maternal care for known or suspected malpresentation of foetus	O32 Maternal care for known or suspected malpresentation of foetus	0.779871	0.118236	4.22654e-11	0.20142	0.631959	0.749936	1.03332	0.171557	1.71003e-09	4.22654	-11	7.49936	-1	1.71003	-9		10_77532110_C_T	10_77532110_C_T (RNA5SP321,ENSG00000306833,ENSG00000293869,COX6CP15,KCNMA1,ENSG00000295562,KCNMA1-AS3,ENSG00000309311,ENSG00000296160,ENSG00000213514)				no	0.371465	FALSE	literature, genetic_association	2	trans-MR, trans-coloc	no	no
PEPD	PEPD_EFO_0011011	UKBPPP_2023	continuous-20015-both_sexes-irnt	Sitting height	Sitting height	0.064262	0.00885372	3.92299e-13	0.0503493	0.0462459	0.276273	0.0427324	0.01437	0.00294207	3.92299	-13	2.76273	-1	2.94207	-3		4_26165208_T_C	4_26165208_T_C (ENSG00000302023,ENSG00000248452,LINC02357,ENSG00000299902,ENSG00000302062,ENSG00000302045,ENSG00000302078,RBPJ,ENSG00000297225,SMIM20)				no		FALSE		3	trans-MR, mixed-MR, trans-coloc	no	no
PEPD	PEPD_HP_0025328	UKBPPP_2023	icd10-O46-both_sexes	O46 Antepartum haemorrhage, not elsewhere classified	O46 Antepartum haemorrhage, not elsewhere classified	0.666073	0.0952909	2.75107e-12	0.120818	0.421365	0.77432	0.462488	0.152476	0.00241981	2.75107	-12	7.7432	-1	2.41981	-3		10_58384313_TA_T	10_58384313_TA_T (TFAM,UBE2D1,ENSG00000261076,ENSG00000293977,ENSG00000228527,CISD1,IPMK,BICC1,TPT1P10,ENSG00000232115)				no		FALSE		2	trans-MR, trans-coloc	no	no
PER3	PER3_D001791	UKBPPP_2023	GCST90002395, GCST90002402, GCST90002357, GCST004599	Mean platelet volume	Blood Platelet Disorders	0.0353421	0.00387438	7.37607e-20	0.110293	0.0927553	0.23441	0.0253701	0.00607378	2.95405e-05	7.37607	-20	2.3441	-1	2.95405	-5		8_105499462_C_T					no		TRUE		4	cis-MR, trans-MR, mixed-MR, trans-coloc	no	no
PER3	PER3_D006402	UKBPPP_2023	GCST90002379	Basophil count	Hematologic Diseases	0.0798322	0.012641	2.69607e-10	0.132415	0.0586859	0.0240499	0.0801681	0.0214209	0.000182187	2.69607	-10	2.40499	-2	1.82187	-4		8_105569300_A_T	8_105569300_A_T (ENSG00000254141,ENSG00000253420,RPL12P24,ENSG00000294727,ZFPM2,ENSG00000253526,ENSG00000243171,Y_RNA,TMCC1P1,LINC03084)				no		FALSE		2	trans-MR, trans-coloc	no	no
PER3	PER3_D013285	UKBPPP_2023	H7_DIVERGSTRAB	Divergent concomitant strabismus	Strabismus	-0.402881	0.0520542	9.96914e-15	-0.291225	0.119412	0.0147356	-0.324235	0.0769817	2.5329e-05	9.96914	-15	1.47356	-2	2.5329	-5	1_7998819_A_C		2_11454629_A_G (E2F6,ENSG00000297262,ENSG00000305144,ENSG00000285569,ENSG00000297324,RNA5SP84,ENSG00000231403,GREB1,LINC00570,MIR4429)	no			no		FALSE		3	cis-MR, mixed-MR, cis-coloc	no	no
PER3	PER3_D021081	UKBPPP_2023	GCST003837	Chronotype	Chronobiology Disorders	-0.0483413	0.00619694	6.1503e-15	-0.0597344	0.0108117	3.29515e-08	-0.0551279	0.00979207	1.80368e-08	6.1503	-15	3.29515	-8	1.80368	-8				no			no		FALSE		1	cis-MR	no	no
PER3	PER3_EFO_0002950	UKBPPP_2023	icd10-Z34-both_sexes	Z34 Supervision of normal pregnancy	Z34 Supervision of normal pregnancy	1.04866	0.149318	2.17158e-12	0.18613	0.716444	0.795021	0.911487	0.205277	8.98457e-06	2.17158	-12	7.95021	-1	8.98457	-6		5_132435113_C_T	5_132435113_C_T (ENSG00000298170,LINC02863,CARINH,Y_RNA,IRF1,MIR3936HG,SLC22A5,MIR3936,IL5,RAD50)				no		FALSE		2	trans-MR, trans-coloc	no	no
PER3	PER3_EFO_0004861	UKBPPP_2023	biomarkers-30810-both_sexes-irnt	Phosphate	Phosphate	-0.0239004	0.00388514	7.66306e-10	-0.0162629	0.00774799	0.0358179	-0.0204417	0.00561788	0.000274034	7.66306	-10	3.58179	-2	2.74034	-4				no			no		FALSE		1	cis-MR	no	no
PER3	PER3_EFO_0004995	UKBPPP_2023	continuous-23129-both_sexes-irnt	Trunk fat-free mass	Trunk fat-free mass	-0.0192568	0.00303533	2.23555e-10	-0.00182611	0.00750811	0.807836	-0.00726328	0.0049606	0.143141	2.23555	-10	8.07836	-1	1.43141	-1	1_8228965_AGAGGGAGGGAGGGAGGGAGGGAGG_A			no			no		FALSE		2	cis-MR, cis-coloc	no	no
PER3	PER3_EFO_0005091	UKBPPP_2023	continuous-30130-both_sexes-irnt	Monocyte count	Monocyte count	0.0972837	0.0135644	7.3911e-13	0.152948	0.0710767	0.031408	0.115973	0.0210386	3.53938e-08	7.3911	-13	3.1408	-2	3.53938	-8		8_105499462_C_T					no		FALSE		2	trans-MR, trans-coloc	no	no
PER3	PER3_EFO_0006336	UKBPPP_2023	continuous-DBP-both_sexes-auto_medadj_raw	Diastolic blood pressure, automated reading, adjusted by medication	Diastolic blood pressure, automated reading, adjusted by medication	-0.312513	0.0506516	6.83541e-10	-0.14742	0.126911	0.245397	-0.168959	0.0844878	0.0455211	6.83541	-10	2.45397	-1	4.55211	-2	1_8782086_C_G			no			no	0.179468	FALSE	genetic_association	2	cis-MR, cis-coloc	no	no
PER3	PER3_EFO_0009682	UKBPPP_2023	icd10-O32-both_sexes	O32 Maternal care for known or suspected malpresentation of foetus	O32 Maternal care for known or suspected malpresentation of foetus	1.18339	0.14323	1.43078e-16	-0.0723915	0.935818	0.93834	1.0955	0.223602	9.61695e-07	1.43078	-16	9.3834	-1	9.61695	-7		3_141399127_C_CT	3_141399127_C_CT (ENSG00000309996,ZBTB38,ENSG00000249417,ENSG00000309977,ENSG00000288585,KRT18P35,ENSG00000297307,RASA2,PHF5AP7,ENSG00000287155)				no	0.356267	FALSE	literature, genetic_association	2	trans-MR, trans-coloc	no	no
PER3	PER3_HP_0025328	UKBPPP_2023	icd10-O46-both_sexes	O46 Antepartum haemorrhage, not elsewhere classified	O46 Antepartum haemorrhage, not elsewhere classified	0.893023	0.135919	5.02296e-11	-0.0786599	0.637791	0.901844	0.812321	0.192926	2.54772e-05	5.02296	-11	9.01844	-1	2.54772	-5		5_132435113_C_T	5_132435113_C_T (ENSG00000298170,LINC02863,CARINH,Y_RNA,IRF1,MIR3936HG,SLC22A5,MIR3936,IL5,RAD50)				no		FALSE		2	trans-MR, trans-coloc	no	no
PER3	PER3_Operation code	UKBPPP_2023	categorical-20004-both_sexes-1491	Operation code	Operation code	0.196461	0.0314643	4.26743e-10	0.0746024	0.0652382	0.252815	0.146508	0.052336	0.00512004	4.26743	-10	2.52815	-1	5.12004	-3	1_7642870_C_T			no			no		FALSE		2	cis-MR, cis-coloc	no	no
PF4V1	PF4V1_D009503	SUN_2018	GCST90002398, GCST90002351	Neutrophil count	Neutropenia	-2.9342	0.107609	1.03872e-163							1.0387	-163								no			no	0.752686	TRUE	genetic_association	1	cis-MR	no	no
PF4	PF4_Bleeding	UKBPPP_2023	BLEEDING	Bleeding	Bleeding	-0.146774	0.0231683	2.37198e-10	-0.21336	0.0787	0.00670699	-0.157374	0.0359249	1.18325e-05	2.37198	-10	6.70699	-3	1.18325	-5		10_63543463_GT_G					no		FALSE		3	trans-MR, mixed-MR, trans-coloc	no	no
PF4	PF4_D001791	UKBPPP_2023	GCST90002395, GCST004603, GCST90002357, GCST90002400, GCST004599, GCST004607, GCST90002346, GCST90002401	Mean platelet volume	Blood Platelet Disorders	0.386695	0.0159256	3.08201e-130	0.225954	0.331762	0.495825	0.17904	0.0326264	4.07427e-08	3.08201	-130	4.95825	-1	4.07427	-8		10_63030921_C_CT, 3_56815721_T_C, 8_105569300_A_T	3_56815721_T_C (ENSG00000298507,ARHGEF3,ENSG00000296096,ARHGEF3-AS1,TASOR,ENSG00000307053,SPATA12,CCDC66,ENSG00000272202,ENSG00000297895), 8_105569300_A_T (ENSG00000254141,ENSG00000253420,RPL12P24,ENSG00000294727,ZFPM2,ENSG00000253526,ENSG00000243171,Y_RNA,TMCC1P1,LINC03084)				no		TRUE		3	trans-MR, mixed-MR, trans-coloc	no	no
PF4	PF4_D004802	UKBPPP_2023	GCST90002298, GCST90002381	Eosinophil counts	Eosinophilia	0.0825379	0.00925148	4.59664e-19	-0.218335	0.12048	0.0699553	0.0378425	0.0124337	0.0023381	4.59664	-19	6.99553	-2	2.3381	-3		5_131381397_C_T, 3_18209017_C_A	5_131381397_C_T (ENSG00000299818,ENSG00000275939,CDC42SE2,ENSG00000279370,ENSG00000303023,ENSG00000290020,LYRM7,HINT1,RAPGEF6,ENSG00000299066), 3_18209017_C_A (ENSG00000301777,ENSG00000299172,ENSG00000299156,ENSG00000272477,SATB1,ENSG00000226238,SATB1-AS1,RAD23BP1,PDCL3P3,PP1P)				no		TRUE		3	trans-MR, mixed-MR, trans-coloc	no	no
PF4	PF4_D006402	UKBPPP_2023	GCST90002292, GCST90002379, GCST90002389	Basophil count	Hematologic Diseases	0.0773411	0.00764158	4.45441e-24	0.0557716	0.045702	0.222339	0.0832989	0.011373	2.40258e-13	4.45441	-24	2.22339	-1	2.40258	-13		8_105569300_A_T, 3_56815721_T_C	8_105569300_A_T (ENSG00000254141,ENSG00000253420,RPL12P24,ENSG00000294727,ZFPM2,ENSG00000253526,ENSG00000243171,Y_RNA,TMCC1P1,LINC03084), 3_56815721_T_C (ENSG00000298507,ARHGEF3,ENSG00000296096,ARHGEF3-AS1,TASOR,ENSG00000307053,SPATA12,CCDC66,ENSG00000272202,ENSG00000297895)				no		TRUE		3	trans-MR, mixed-MR, trans-coloc	no	no
PF4	PF4_D006937	UKBPPP_2023	E4_HYPERCHOL	Pure hypercholesterolaemia	Hypercholesterolemia	-0.871226	0.108712	1.10961e-15							1.10961	-15	0	0	0	0				no			no		FALSE		1	cis-MR	no	no
PF4	PF4_D007249	UKBPPP_2023	GCST004439, GCST90011994, GCST004444, GCST90012007	Interleukin-12p70 levels	Inflammation	0.446557	0.0498915	3.5368e-19	0.606717	0.165108	0.00023815	0.48984	0.0844431	6.59901e-09	3.5368	-19	2.3815	-4	6.59901	-9		8_105569300_A_T, 2_224015781_T_C, 3_124658479_T_G	8_105569300_A_T (ENSG00000254141,ENSG00000253420,RPL12P24,ENSG00000294727,ZFPM2,ENSG00000253526,ENSG00000243171,Y_RNA,TMCC1P1,LINC03084), 2_224015781_T_C (ENSG00000310283,SERPINE2,ENSG00000228802,MRPL44,WDFY1,ENSG00000299887,ENSG00000297133,USP21P1,AP1S3,ENSG00000297154), 3_124658479_T_G (ENSG00000304375,ENSG00000260391,ENSG00000288713,UMPS,MIR544B,RPS26P22,ENSG00000297494,ITGB5-AS1,7SK,ENSG00000280042)				no		TRUE		3	trans-MR, mixed-MR, trans-coloc	no	no
PF4	PF4_D007960	UKBPPP_2023	GCST90002380, GCST004634, GCST004631	Basophil percentage of white cells	Leukocyte Disorders	0.0650552	0.00736872	1.06025e-18	0.140283	0.038098	0.000231271	0.0711091	0.0117195	1.29853e-09	1.06025	-18	2.31271	-4	1.29853	-9		10_63030921_C_CT					no		TRUE		3	trans-MR, mixed-MR, trans-coloc	no	no
PF4	PF4_D007970	UKBPPP_2023	GCST004610	White blood cell count	Leukopenia	0.0788722	0.0126053	3.92337e-10	-0.134106	0.084567	0.112785	0.0802124	0.0200975	6.57517e-05	3.92337	-10	1.12785	-1	6.57517	-5		2_27508073_T_C	2_27508073_T_C (GCKR,FNDC4,ENSG00000306717,IFT172,SPATA31H1,RNU6-986P,ENSG00000235267,KRTCAP3,ZNF512,NRBP1)				no		FALSE		3	trans-MR, mixed-MR, trans-coloc	no	no
PF4	PF4_D008078	UKBPPP_2023	RX_STATIN	Statin medication	Cholesterol, LDL	-1.42131	0.119552	1.35685e-32							1.35685	-32	0	0	0	0				no			no		FALSE		1	cis-MR	no	no
PF4	PF4_D008659	UKBPPP_2023	E4_METABOLIA	Metabolic disorders	Metabolic Diseases	-0.599175	0.0806631	1.10154e-13							1.10154	-13	0	0	0	0				no			no		FALSE		1	cis-MR	no	no
PF4	PF4_D009389	UKBPPP_2023	GCST90011995	Vascular endothelial growth factor levels	Neovascularization, Pathologic	0.360466	0.0361124	1.83161e-23	0.714317	0.11819	1.50527e-09	0.390159	0.058093	1.86643e-11	1.83161	-23	1.50527	-9	1.86643	-11		8_105569300_A_T	8_105569300_A_T (ENSG00000254141,ENSG00000253420,RPL12P24,ENSG00000294727,ZFPM2,ENSG00000253526,ENSG00000243171,Y_RNA,TMCC1P1,LINC03084)				no		FALSE		3	trans-MR, mixed-MR, trans-coloc	no	no
PF4	PF4_D009503	UKBPPP_2023	GCST90002351	Neutrophil count	Neutropenia	0.0871665	0.0107701	5.80462e-16	-0.127446	0.0712198	0.0735385	0.0419694	0.0161739	0.00946223	5.80462	-16	7.35385	-2	9.46223	-3		10_63030921_C_CT					no	0.614665	FALSE	genetic_association	3	trans-MR, mixed-MR, trans-coloc	no	no
PF4	PF4_D013921	UKBPPP_2023	GCST90002363	Red blood cell count	Thrombocytopenia	0.0674102	0.0078139	6.3007e-18	-0.0507266	0.0940573	0.589669	0.0485643	0.0128967	0.000166128	6.3007	-18	5.89669	-1	1.66128	-4		12_111472415_A_G	12_111472415_A_G (SH2B3,ENSG00000299832,ENSG00000294281,HSPA8P14,U7,PHETA1,LINC02356,IFITM3P5,ATXN2-AS,ATXN2)				no		FALSE		2	trans-MR, trans-coloc	no	no
PF4	PF4_D050171	UKBPPP_2023	E4_LIPOPROT	Disorders of lipoprotein metabolism and other lipidaemias	Dyslipidemias	-0.848222	0.0992267	1.24885e-17							1.24885	-17	0	0	0	0				no			no		FALSE		1	cis-MR	no	no
PF4	PF4_D054556	UKBPPP_2023	I9_VTE	Venous thromboembolism	Venous Thromboembolism	0.233596	0.0308847	3.92433e-14	0.0911719	0.140189	0.515467	0.163719	0.0504073	0.00116253	3.92433	-14	5.15467	-1	1.16253	-3		16_81837364_C_T	16_81837364_C_T (ENSG00000303013,PLCG2,ENSG00000295517,RN7SKP176,ENSG00000276519,SDR42E1,HSD17B2,ENSG00000299389,ENSG00000279841,ENSG00000279294)				no		FALSE		3	trans-MR, mixed-MR, trans-coloc	no	no
PF4	PF4_EFO_0004343	UKBPPP_2023	continuous-whr-both_sexes-irnt	waist-hip ratio	waist-hip ratio	-0.0367381	0.00499137	1.83465e-13	-0.00334774	0.0181918	0.853994	-0.0202037	0.00802101	0.0117739	1.83465	-13	8.53994	-1	1.17739	-2		10_63714202_GTTTTTTTTTTTT_G	10_63714202_GTTTTTTTTTTTT_G (ENSG00000307127,ENSG00000270352,MRPL35P2,ENSG00000286373,ENSG00000307521,ENSG00000228566,ENSG00000299544,RPL7AP50,REEP3,ENSG00000224412)				no		FALSE		3	trans-MR, mixed-MR, trans-coloc	no	no
PF4	PF4_EFO_0004833	UKBPPP_2023	continuous-30140-both_sexes-irnt	Neutrophill count	Neutrophill count	0.0783146	0.0094876	1.52657e-16	-0.0831332	0.0622478	0.181706	0.0260134	0.0138181	0.0597604	1.52657	-16	1.81706	-1	5.97604	-2		2_27508073_T_C	2_27508073_T_C (GCKR,FNDC4,ENSG00000306717,IFT172,SPATA31H1,RNU6-986P,ENSG00000235267,KRTCAP3,ZNF512,NRBP1)				no	0.614665	FALSE	genetic_association	3	trans-MR, mixed-MR, trans-coloc	no	no
PF4	PF4_EFO_0007985	UKBPPP_2023	continuous-30090-both_sexes-irnt	Platelet crit	Platelet crit	0.194831	0.0128254	4.0565e-52	-0.135862	0.191433	0.477883	0.162174	0.0183752	1.08776e-18	4.0565	-52	4.77883	-1	1.08776	-18		3_56815721_T_C	3_56815721_T_C (ENSG00000298507,ARHGEF3,ENSG00000296096,ARHGEF3-AS1,TASOR,ENSG00000307053,SPATA12,CCDC66,ENSG00000272202,ENSG00000297895)				no		FALSE	literature	3	trans-MR, mixed-MR, trans-coloc	no	no
PF4	PF4_EFO_0007991	UKBPPP_2023	continuous-30210-both_sexes-irnt	Eosinophill percentage	Eosinophill percentage	0.0827704	0.0100112	1.36436e-16	-0.121077	0.108578	0.2648	0.0421751	0.0142592	0.00309905	1.36436	-16	2.648	-1	3.09905	-3		3_18209017_C_A	3_18209017_C_A (ENSG00000301777,ENSG00000299172,ENSG00000299156,ENSG00000272477,SATB1,ENSG00000226238,SATB1-AS1,RAD23BP1,PDCL3P3,PP1P)				no		FALSE		3	trans-MR, mixed-MR, trans-coloc	no	no
PF4	PF4_EFO_0007992	UKBPPP_2023	continuous-30220-both_sexes-irnt	Basophill percentage	Basophill percentage	0.0696152	0.00767215	1.14987e-19	0.145696	0.0389686	0.000184897	0.0822851	0.0118994	4.67649e-12	1.14987	-19	1.84897	-4	4.67649	-12		10_63030921_C_CT					no		FALSE		3	trans-MR, mixed-MR, trans-coloc	no	no
PF4	PF4_EFO_0007993	UKBPPP_2023	continuous-30180-both_sexes-irnt	Lymphocyte percentage	Lymphocyte percentage	-0.066944	0.00903857	1.29693e-13	-0.0033606	0.0629571	0.95743	-0.0437284	0.0162439	0.00710286	1.29693	-13	9.5743	-1	7.10286	-3		3_56815721_T_C	3_56815721_T_C (ENSG00000298507,ARHGEF3,ENSG00000296096,ARHGEF3-AS1,TASOR,ENSG00000307053,SPATA12,CCDC66,ENSG00000272202,ENSG00000297895)				no		FALSE		3	trans-MR, mixed-MR, trans-coloc	no	no
PF4	PF4_EFO_0009682	UKBPPP_2023	icd10-O32-both_sexes	O32 Maternal care for known or suspected malpresentation of foetus	O32 Maternal care for known or suspected malpresentation of foetus	-1.01926	0.103214	5.3306e-23	0.260166	0.630193	0.679727	-0.47793	0.178237	0.00733074	5.3306	-23	6.79727	-1	7.33074	-3		9_122874183_G_T	9_122874183_G_T (SNORD90,RC3H2,KRT18P67,ZBTB6,PDCL,ZBTB26,ENSG00000261094,RABGAP1,ENSG00000286718,RNY1P15)				no		FALSE	literature	3	trans-MR, mixed-MR, trans-coloc	no	no
PF4	PF4_HP_0025328	UKBPPP_2023	icd10-O46-both_sexes	O46 Antepartum haemorrhage, not elsewhere classified	O46 Antepartum haemorrhage, not elsewhere classified	-0.888237	0.0949058	8.03839e-21	0.239364	0.405337	0.554836	-0.464145	0.152917	0.00240317	8.03839	-21	5.54836	-1	2.40317	-3		9_122874183_G_T	9_122874183_G_T (SNORD90,RC3H2,KRT18P67,ZBTB6,PDCL,ZBTB26,ENSG00000261094,RABGAP1,ENSG00000286718,RNY1P15)				no		FALSE		3	trans-MR, mixed-MR, trans-coloc	no	no
PF4	PF4_Height, inverse-rank normalized	UKBPPP_2023	HEIGHT_IRN	Height, inverse-rank normalized	Height, inverse-rank normalized	0.0517651	0.00592267	2.32789e-18	0.0661726	0.0414866	0.110705	0.0312373	0.0104942	0.00291448	2.32789	-18	1.10705	-1	2.91448	-3		5_131381397_C_T	5_131381397_C_T (ENSG00000299818,ENSG00000275939,CDC42SE2,ENSG00000279370,ENSG00000303023,ENSG00000290020,LYRM7,HINT1,RAPGEF6,ENSG00000299066)				no		FALSE		3	trans-MR, mixed-MR, trans-coloc	no	no
PF4	PF4_Migraine with aura	UKBPPP_2023	G6_MIGRAINE_WITH_AURA	Migraine with aura	Migraine with aura	0.27773	0.0426169	7.17757e-11	0.0965076	0.129595	0.456462	0.272855	0.0638384	1.91867e-05	7.17757	-11	4.56462	-1	1.91867	-5			9_96327891_G_GGACT (HSD17B3,SLC35D2,ENSG00000307454,RNU6-1160P,NSA2P7,HSD17B3-AS1,ENSG00000286835,ZNF367,ENSG00000300691,ENSG00000300673)				no		FALSE		2	trans-MR, mixed-MR	no	no
PF4	PF4_Migraine, single triptan purchase ok & required. ICD-code if available is included	UKBPPP_2023	MIGRAINE_TRIPTAN	Migraine, single triptan purchase ok & required. ICD-code if available is included	Migraine, single triptan purchase ok & required. ICD-code if available is included	0.142496	0.0210862	1.40129e-11	0.0486133	0.0647642	0.452882	0.143107	0.0322287	8.98116e-06	1.40129	-11	4.52882	-1	8.98116	-6		10_63341447_G_C	10_63341447_G_C (ENSG00000270421,MIR1296,PRELID1P3,JMJD1C-AS2,TATDN1P1,JMJD1C-AS1,JMJD1C,ENSG00000224412,REEP3,NRBF2)				no		FALSE		3	trans-MR, mixed-MR, trans-coloc	no	no
PFDN5	PFDN5_D006402	SUN_2018	GCST004609, GCST004608, NEALE2_30190_raw	Monocyte percentage of white cells	Hematologic Diseases	-0.379186	0.0555322	8.59715e-12							8.5972	-12						19:53824615:T:G					no		TRUE		2	trans-MR, trans-coloc	no	no
PFDN5	PFDN5_D008232	SUN_2018	GCST90002340, GCST004625, NEALE2_30130_raw	Monocyte count	Lymphoproliferative Disorders	-0.294106	0.0415439	1.44786e-12							1.4479	-12						19:53824615:T:G					no		TRUE		2	trans-MR, trans-coloc	no	no
PFKFB2	PFKFB2_D000740	UKBPPP_2023	GCST90002384, GCST90002328	Hemoglobin	Anemia	0.13014	0.0174085	7.68231e-14	0.21558	0.207944	0.299865	0.0419067	0.028874	0.146678	7.68231	-14	2.99865	-1	1.46678	-1		1_247876149_C_T	1_247876149_C_T (TRIM58,OR2W3,ENSG00000305224,OR11L1,OR6R1P,OR2T8,HSD17B7P1,OR2AJ1,OR14A16,ENSG00000289367)				no	0.891801	TRUE	genetic_association	2	trans-MR, trans-coloc	no	no
PFKFB2	PFKFB2_D001281	UKBPPP_2023	GCST006414	Atrial fibrillation	Atrial Fibrillation	-0.159606	0.0253986	3.29844e-10	-0.184648	0.0789848	0.0193996	-0.148083	0.0331564	7.96191e-06	3.29844	-10	1.93996	-2	7.96191	-6			8_105569300_A_T (ENSG00000254141,ENSG00000253420,RPL12P24,ENSG00000294727,ZFPM2,ENSG00000253526,ENSG00000243171,Y_RNA,TMCC1P1,LINC03084)				no	0.846329	FALSE	genetic_association	1	mixed-MR	no	no
PFKFB2	PFKFB2_D001791	UKBPPP_2023	GCST90002357, GCST90002402, GCST90002346, GCST90002395, GCST004603, GCST004599, GCST004616, GCST004607	Platelet count	Blood Platelet Disorders	0.943034	0.0610009	6.52692e-54	1.01124	0.897141	0.259664	1.11249	0.0941218	3.08796e-32	6.52692	-54	2.59664	-1	3.08796	-32		3_56815721_T_C	3_56815721_T_C (ENSG00000298507,ARHGEF3,ENSG00000296096,ARHGEF3-AS1,TASOR,ENSG00000307053,SPATA12,CCDC66,ENSG00000272202,ENSG00000297895)				no		TRUE		2	trans-MR, trans-coloc	no	no
PFKFB2	PFKFB2_D004909	UKBPPP_2023	GCST90002397	Mean spheric corpuscular volume	Erythrocyte Indices	0.0498028	0.00801728	5.23376e-10	0.00408144	0.078654	0.958615	0.0462707	0.0104164	8.90808e-06	5.23376	-10	9.58615	-1	8.90808	-6		3_56815721_T_C	3_56815721_T_C (ENSG00000298507,ARHGEF3,ENSG00000296096,ARHGEF3-AS1,TASOR,ENSG00000307053,SPATA12,CCDC66,ENSG00000272202,ENSG00000297895)				no		FALSE		3	cis-MR, mixed-MR, trans-coloc	no	no
PFKFB2	PFKFB2_D006402	UKBPPP_2023	GCST90002389, GCST004626, GCST004613, GCST004614	Lymphocyte percentage of white cells	Hematologic Diseases	-0.142387	0.0187093	2.73053e-14	0.129236	0.184001	0.48245	-0.11616	0.0275565	2.49417e-05	2.73053	-14	4.8245	-1	2.49417	-5		8_105569300_A_T	8_105569300_A_T (ENSG00000254141,ENSG00000253420,RPL12P24,ENSG00000294727,ZFPM2,ENSG00000253526,ENSG00000243171,Y_RNA,TMCC1P1,LINC03084)				no		TRUE		2	trans-MR, trans-coloc	no	no
PFKFB2	PFKFB2_D007970	UKBPPP_2023	GCST90002407, GCST004610, GCST90002374	White blood cell count	Leukopenia	0.201839	0.0231701	3.00753e-18	-0.199679	0.347181	0.565194	0.159235	0.0310828	3.00856e-07	3.00753	-18	5.65194	-1	3.00856	-7		1_247876149_C_T	1_247876149_C_T (TRIM58,OR2W3,ENSG00000305224,OR11L1,OR6R1P,OR2T8,HSD17B7P1,OR2AJ1,OR14A16,ENSG00000289367)				no		TRUE		2	trans-MR, trans-coloc	no	no
PFKFB2	PFKFB2_D008232	UKBPPP_2023	GCST004625	Monocyte count	Lymphoproliferative Disorders	0.215389	0.0305188	1.69426e-12	-0.11271	0.218739	0.606363	0.126701	0.0449093	0.00478357	1.69426	-12	6.06363	-1	4.78357	-3							no		FALSE		1	trans-MR	no	no
PFKFB2	PFKFB2_D009503	UKBPPP_2023	GCST004629	Neutrophil count	Neutropenia	0.175489	0.027985	3.59189e-10	-0.284755	0.347105	0.412003	0.145585	0.0433933	0.000793646	3.59189	-10	4.12003	-1	7.93646	-4		1_247876149_C_T	1_247876149_C_T (TRIM58,OR2W3,ENSG00000305224,OR11L1,OR6R1P,OR2T8,HSD17B7P1,OR2AJ1,OR14A16,ENSG00000289367)				no		FALSE		2	trans-MR, trans-coloc	no	no
PFKFB2	PFKFB2_D012725	UKBPPP_2023	GCST90000045	Age at first sexual intercourse	Sexual Behavior	-0.0648622	0.010257	2.55371e-10	-0.0727351	0.0295515	0.0138435	-0.0649504	0.014019	3.60359e-06	2.55371	-10	1.38435	-2	3.60359	-6		10_63288546_C_A	10_63288546_C_A (TATDN1P1,ENSG00000270421,MIR1296,PRELID1P3,JMJD1C-AS2,NRBF2,ENSG00000224301,JMJD1C-AS1,JMJD1C,RNU6-543P)				no		FALSE		2	mixed-MR, trans-coloc	no	no
PFKFB2	PFKFB2_EFO_0002950	UKBPPP_2023	icd10-Z34-both_sexes	Z34 Supervision of normal pregnancy	Z34 Supervision of normal pregnancy	1.61442	0.207882	8.09749e-15	-1.80792	1.75855	0.303914	1.41833	0.313022	5.86776e-06	8.09749	-15	3.03914	-1	5.86776	-6		5_132373185_T_C	5_132373185_T_C (MIR3936HG,SLC22A5,MIR3936,CARINH,LINC02863,ENSG00000298170,SLC22A4,Y_RNA,PDLIM4,IRF1)				no		FALSE		2	trans-MR, trans-coloc	no	no
PFKFB2	PFKFB2_EFO_0004308	UKBPPP_2023	continuous-30000-both_sexes-irnt	White blood cell (leukocyte) count	White blood cell (leukocyte) count	0.179604	0.0223506	9.29991e-16	-0.171275	0.340781	0.615248	0.136605	0.0294793	3.588e-06	9.29991	-16	6.15248	-1	3.588	-6		1_247876149_C_T	1_247876149_C_T (TRIM58,OR2W3,ENSG00000305224,OR11L1,OR6R1P,OR2T8,HSD17B7P1,OR2AJ1,OR14A16,ENSG00000289367)				no		FALSE		2	trans-MR, trans-coloc	no	no
PFKFB2	PFKFB2_EFO_0004528	UKBPPP_2023	continuous-30020-both_sexes-irnt	Haemoglobin concentration	Haemoglobin concentration	0.0921577	0.0144473	1.784e-10	0.206585	0.174308	0.235949	0.0449555	0.0230329	0.0509622	1.784	-10	2.35949	-1	5.09622	-2		1_247876149_C_T	1_247876149_C_T (TRIM58,OR2W3,ENSG00000305224,OR11L1,OR6R1P,OR2T8,HSD17B7P1,OR2AJ1,OR14A16,ENSG00000289367)				no		FALSE		2	trans-MR, trans-coloc	no	no
PFKFB2	PFKFB2_EFO_0004833	UKBPPP_2023	continuous-30140-both_sexes-irnt	Neutrophill count	Neutrophill count	0.143758	0.0218188	4.43643e-11	-0.192341	0.315072	0.541553	0.101657	0.0333713	0.00231714	4.43643	-11	5.41553	-1	2.31714	-3		1_247876149_C_T	1_247876149_C_T (TRIM58,OR2W3,ENSG00000305224,OR11L1,OR6R1P,OR2T8,HSD17B7P1,OR2AJ1,OR14A16,ENSG00000289367)				no		FALSE		2	trans-MR, trans-coloc	no	no
PFKFB2	PFKFB2_EFO_0005208	UKBPPP_2023	continuous-eGFRcys-both_sexes-irnt	Estimated glomerular filtration rate, serum creatinine + cystain C	Estimated glomerular filtration rate, serum creatinine + cystain C	-0.0399661	0.00603665	3.57796e-11	-0.0580129	0.0184288	0.00164419	-0.0413877	0.00804342	2.66762e-07	3.57796	-11	1.64419	-3	2.66762	-7	1_206957054_CTT_C	9_134040643_C_T	9_134040643_C_T (ENSG00000235138,BRD3OS,ENSG00000306694,BRD3,ARF4P1,ENSG00000302189,VAV2,WDR5-DT,WDR5,RNU6ATAC)				no		FALSE		4	cis-MR, mixed-MR, cis-coloc, trans-coloc	no	no
PFKFB2	PFKFB2_EFO_0007985	UKBPPP_2023	continuous-30090-both_sexes-irnt	Platelet crit	Platelet crit	0.192195	0.0233995	2.14612e-16	0.82618	0.44323	0.0623221	0.263285	0.0419116	3.34442e-10	2.14612	-16	6.23221	-2	3.34442	-10		3_56815721_T_C	3_56815721_T_C (ENSG00000298507,ARHGEF3,ENSG00000296096,ARHGEF3-AS1,TASOR,ENSG00000307053,SPATA12,CCDC66,ENSG00000272202,ENSG00000297895)				no		FALSE		2	trans-MR, trans-coloc	no	no
PFKFB2	PFKFB2_EFO_0007993	UKBPPP_2023	continuous-30180-both_sexes-irnt	Lymphocyte percentage	Lymphocyte percentage	-0.147897	0.0201168	1.95409e-13	0.0586065	0.188056	0.755311	-0.127204	0.0313786	5.03845e-05	1.95409	-13	7.55311	-1	5.03845	-5		3_56815721_T_C	3_56815721_T_C (ENSG00000298507,ARHGEF3,ENSG00000296096,ARHGEF3-AS1,TASOR,ENSG00000307053,SPATA12,CCDC66,ENSG00000272202,ENSG00000297895)				no		FALSE		2	trans-MR, trans-coloc	no	no
PFKFB2	PFKFB2_EFO_0008361	UKBPPP_2023	continuous-1279-both_sexes	Exposure to tobacco smoke outside home	Exposure to tobacco smoke outside home	0.0311248	0.00494054	2.97876e-10	0.0358491	0.0129131	0.00550014	0.0320281	0.0066996	1.74768e-06	2.97876	-10	5.50014	-3	1.74768	-6			8_105569300_A_T (ENSG00000254141,ENSG00000253420,RPL12P24,ENSG00000294727,ZFPM2,ENSG00000253526,ENSG00000243171,Y_RNA,TMCC1P1,LINC03084)				no		FALSE		1	mixed-MR	no	no
PFKFB2	PFKFB2_EFO_0009682	UKBPPP_2023	icd10-O32-both_sexes	O32 Maternal care for known or suspected malpresentation of foetus	O32 Maternal care for known or suspected malpresentation of foetus	2.33041	0.218495	1.47199e-26	-2.41736	2.21802	0.275769	2.21227	0.327451	1.41824e-11	1.47199	-26	2.75769	-1	1.41824	-11		12_54323724_T_TTTCTC	12_54323724_T_TTTCTC (COPZ1,RNU6-950P,MIR148B,RN7SL744P,NFE2,GPR84-AS1,ENSG00000289854,ENSG00000303642,GPR84,HNRNPA1)				no	0.0857575	FALSE	literature, genetic_association	3	trans-MR, mixed-MR, trans-coloc	no	no
PFKFB2	PFKFB2_HP_0025328	UKBPPP_2023	icd10-O46-both_sexes	O46 Antepartum haemorrhage, not elsewhere classified	O46 Antepartum haemorrhage, not elsewhere classified	1.7155	0.196035	2.11446e-18	-1.88478	1.68663	0.263787	1.62805	0.28846	1.66226e-08	2.11446	-18	2.63787	-1	1.66226	-8		12_54323724_T_TTTCTC	12_54323724_T_TTTCTC (COPZ1,RNU6-950P,MIR148B,RN7SL744P,NFE2,GPR84-AS1,ENSG00000289854,ENSG00000303642,GPR84,HNRNPA1)				no		FALSE		2	trans-MR, trans-coloc	no	no
PFKFB2	PFKFB2_Lifetime number of sexual partners	UKBPPP_2023	continuous-2149-both_sexes	Lifetime number of sexual partners	Lifetime number of sexual partners	0.0406044	0.00624414	7.88374e-11	0.0384095	0.0135037	0.00445006	0.0375876	0.00908892	3.5412e-05	7.88374	-11	4.45006	-3	3.5412	-5			10_102578706_C_CA (RPL23AP58,RNU6-43P,TRIM8-DT,TRIM8,ENSG00000306250,SUFU,ACTR1A,ENSG00000273262,MFSD13A,C10orf95)				no		FALSE		1	mixed-MR	no	no
PGA4	PGA4_Average total household income before tax	UKBPPP_2023	continuous-738-both_sexes	Average total household income before tax	Average total household income before tax	-0.114443	0.0154469	1.27464e-13	-0.130774	0.0727785	0.0723545	-0.117905	0.0220922	9.45195e-08	1.27464	-13	7.23545	-2	9.45195	-8			16_68184845_C_CAG (ENSG00000212445,ENSG00000262514,ENSG00000279621,RPS12P27,ENSG00000260891,ENSG00000263276,ENSG00000262160,MIR6773,ESRP2,ENSG00000305338)				no		FALSE		2	trans-MR, mixed-MR	no	no
PGA4	PGA4_CHEBI_7772	UKBPPP_2023	categorical-20003-both_sexes-1140865634	Treatment/medication code	omeprazole	0.329494	0.0512371	1.26966e-10	0.127467	0.270043	0.636908	0.27422	0.0775984	0.000409575	1.26966	-10	6.36908	-1	4.09575	-4		11_6202533_TATC_T	11_6202533_TATC_T (ENSG00000267940,C11orf42,OR52W1,ENSG00000254444,FHIP1B,OR52B2,CNGA4,OR52B1P,CCKBR,OR56B3P)				no		FALSE		2	trans-MR, trans-coloc	no	no
PGA4	PGA4_D000740	UKBPPP_2023	GCST004621, GCST90002310, GCST90002384	Red cell distribution width	Anemia	-0.19322	0.0214509	2.10725e-19	-0.161027	0.184385	0.382491	-0.206214	0.0377119	4.54793e-08	2.10725	-19	3.82491	-1	4.54793	-8		6_32519392_C_T, 9_133273813_T_C	9_133273813_T_C (ABO,Y_RNA,LCN1P2,LCN1P1,SURF6,Y_RNA,OBP2B,RPL21P81,MED22,RPL7A)				no		TRUE		3	trans-MR, mixed-MR, trans-coloc	no	no
PGA4	PGA4_D002318	UKBPPP_2023	GCST90038595	Cardiovascular disease	Cardiovascular Diseases	0.0467121	0.00605444	1.20657e-14	0.0369207	0.0424167	0.384067	0.0422544	0.0103067	4.13683e-05	1.20657	-14	3.84067	-1	4.13683	-5		16_20381010_G_A	16_20381010_G_A (ENSG00000263237,PDILT,UMOD,ACSM5,GP2,ENSG00000262995,ACSM2A,ENSG00000280306,ENSG00000304556,SNRPEP3)				no		FALSE		2	trans-MR, trans-coloc	no	no
PGA4	PGA4_D003920	UKBPPP_2023	GCST90038633	Diabetes	Diabetes Mellitus	-0.0171809	0.00253887	1.31344e-11	-0.0332033	0.0158708	0.0364302	-0.0183609	0.00398414	4.05605e-06	1.31344	-11	3.64302	-2	4.05605	-6			9_133273813_T_C (ABO,Y_RNA,LCN1P2,LCN1P1,SURF6,Y_RNA,OBP2B,RPL21P81,MED22,RPL7A)				no		FALSE		1	trans-MR	no	no
PGA4	PGA4_D004700	UKBPPP_2023	GCST90012113, GCST90012114	Total testosterone levels	Endocrine System Diseases	0.132758	0.0172977	1.65529e-14	0.256918	0.103603	0.0131445	0.151147	0.0254092	2.70563e-09	1.65529	-14	1.31445	-2	2.70563	-9		9_133273813_T_C	9_133273813_T_C (ABO,Y_RNA,LCN1P2,LCN1P1,SURF6,Y_RNA,OBP2B,RPL21P81,MED22,RPL7A)				no		TRUE		3	trans-MR, mixed-MR, trans-coloc	no	no
PGA4	PGA4_D009503	UKBPPP_2023	GCST90002351	Neutrophil count	Neutropenia	0.111938	0.0180056	5.07362e-10	0.617119	0.207737	0.00297146	0.148709	0.0282077	1.34992e-07	5.07362	-10	2.97146	-3	1.34992	-7							no		FALSE		1	trans-MR	no	no
PGA4	PGA4_EFO_0000400	UKBPPP_2023	phecode-250-both_sexes	Diabetes mellitus	Diabetes mellitus	-0.368005	0.0531523	4.40315e-12	-0.630054	0.296167	0.0333901	-0.365348	0.090572	5.48839e-05	4.40315	-12	3.33901	-2	5.48839	-5		9_133273813_T_C	9_133273813_T_C (ABO,Y_RNA,LCN1P2,LCN1P1,SURF6,Y_RNA,OBP2B,RPL21P81,MED22,RPL7A)				no		FALSE		2	trans-MR, trans-coloc	no	no
PGA4	PGA4_EFO_0003948	UKBPPP_2023	categorical-20002-both_sexes-1138	Non-cancer illness code, self-reported	gastroesophageal reflux disease	0.340723	0.0558443	1.05203e-09	0.453098	0.357743	0.205318	0.346078	0.109497	0.00157442	1.05203	-9	2.05318	-1	1.57442	-3		6_31226806_G_A					no		FALSE	literature	2	trans-MR, trans-coloc	no	no
PGA4	PGA4_EFO_0004340	UKBPPP_2023	continuous-23104-both_sexes-irnt	Body mass index (BMI)	Body mass index (BMI)	-0.116542	0.0144981	9.09966e-16	-0.0502089	0.0943953	0.594795	-0.114753	0.0207234	3.0707e-08	9.09966	-16	5.94795	-1	3.0707	-8		6_41884303_G_A	6_41884303_G_A (USP49,ENSG00000298081,ENSG00000298067,ENSG00000227516,Y_RNA,MED20,BYSL,ENSG00000206977,CCND3,ENSG00000268745)				no		FALSE		3	trans-MR, mixed-MR, trans-coloc	no	no
PGA4	PGA4_EFO_0004568	UKBPPP_2023	continuous-NAP-both_sexes-irnt	Non-albumin protein	Non-albumin protein	0.143449	0.0234796	9.99302e-10	0.936238	0.298246	0.00169441	0.154906	0.0326358	2.0696e-06	9.99302	-10	1.69441	-3	2.0696	-6		6_27104763_A_G					no		FALSE		3	trans-MR, mixed-MR, trans-coloc	no	no
PGA4	PGA4_EFO_0004607	UKBPPP_2023	categorical-20002-both_sexes-1457	Non-cancer illness code, self-reported	duodenal ulcer	1.38786	0.197245	1.97481e-12	-0.506076	0.948375	0.593601	1.32224	0.274041	1.40024e-06	1.97481	-12	5.93601	-1	1.40024	-6		11_6202533_TATC_T	11_6202533_TATC_T (ENSG00000267940,C11orf42,OR52W1,ENSG00000254444,FHIP1B,OR52B2,CNGA4,OR52B1P,CCKBR,OR56B3P)				no		FALSE		3	trans-MR, mixed-MR, trans-coloc	no	no
PGA4	PGA4_EFO_0004612	UKBPPP_2023	biomarkers-30760-both_sexes-irnt	HDL cholesterol	HDL cholesterol	0.165866	0.0215613	1.43993e-14	0.243647	0.225419	0.279759	0.121941	0.030718	7.19689e-05	1.43993	-14	2.79759	-1	7.19689	-5		6_27104763_A_G					no		FALSE		3	trans-MR, mixed-MR, trans-coloc	no	no
PGA4	PGA4_EFO_0004614	UKBPPP_2023	biomarkers-30630-both_sexes-irnt	Apolipoprotein A	Apolipoprotein A	0.166566	0.022016	3.85876e-14	0.265637	0.23347	0.255215	0.129196	0.030252	1.94904e-05	3.85876	-14	2.55215	-1	1.94904	-5		11_408174_G_T	11_408174_G_T (SIGIRR,PKP3,RN7SL838P,ANO9,B4GALNT4,PTDSS2,ENSG00000255237,ENSG00000298496,ENSG00000270972,ENSG00000255089)				no		FALSE		3	trans-MR, mixed-MR, trans-coloc	no	no
PGA4	PGA4_EFO_0004833	UKBPPP_2023	continuous-30140-both_sexes-irnt	Neutrophill count	Neutrophill count	0.113429	0.0174994	9.06021e-11	0.613925	0.192893	0.00145896	0.169182	0.0281488	1.85207e-09	9.06021	-11	1.45896	-3	1.85207	-9		6_27104763_A_G					no		FALSE		2	trans-MR, trans-coloc	no	no
PGA4	PGA4_EFO_0004995	UKBPPP_2023	continuous-23124-both_sexes-irnt, continuous-23120-both_sexes-irnt	Arm fat mass (left)	Arm fat mass (left)	-0.211479	0.0174769	1.04984e-33	-0.115459	0.108954	0.289278	-0.165499	0.0244281	1.24442e-11	1.04984	-33	2.89278	-1	1.24442	-11		6_32651319_C_T, 18_79396537_C_G	18_79396537_C_G (NFATC1,ENSG00000299053,ENSG00000294167,ENSG00000279637,ENSG00000279077,ENSG00000267015,ENSG00000286186,ENSG00000275186,ENSG00000279981,ENSG00000279397)				no		TRUE		3	trans-MR, mixed-MR, trans-coloc	no	no
PGA4	PGA4_EFO_0005409	UKBPPP_2023	continuous-23100-both_sexes-irnt, continuous-23128-both_sexes-irnt	Whole body fat mass	Whole body fat mass	-0.192437	0.0154326	1.09545e-35	-0.137849	0.115866	0.234152	-0.154812	0.0242704	1.78693e-10	1.09545	-35	2.34152	-1	1.78693	-10		18_79396537_C_G, 9_133273813_T_C	18_79396537_C_G (NFATC1,ENSG00000299053,ENSG00000294167,ENSG00000279637,ENSG00000279077,ENSG00000267015,ENSG00000286186,ENSG00000275186,ENSG00000279981,ENSG00000279397), 9_133273813_T_C (ABO,Y_RNA,LCN1P2,LCN1P1,SURF6,Y_RNA,OBP2B,RPL21P81,MED22,RPL7A)				no		TRUE		3	trans-MR, mixed-MR, trans-coloc	no	no
PGA4	PGA4_EFO_0005422	UKBPPP_2023	continuous-1757-both_sexes	Facial ageing	Facial ageing	-0.0404466	0.00638938	2.44702e-10	-0.0338473	0.0304889	0.266934	-0.0339619	0.00891753	0.000139843	2.44702	-10	2.66934	-1	1.39843	-4							no		FALSE		1	trans-MR	no	no
PGA4	PGA4_EFO_0007010	UKBPPP_2023	categorical-20003-both_sexes-1140864752	Treatment/medication code	drug use measurement	0.55262	0.0641423	6.96138e-18	0.478173	0.254849	0.0606141	0.591211	0.0877921	1.64814e-11	6.96138	-18	6.06141	-2	1.64814	-11							no		FALSE		2	trans-MR, mixed-MR	no	no
PGA4	PGA4_EFO_0007800	UKBPPP_2023	continuous-23127-both_sexes-irnt, continuous-23119-both_sexes-irnt, continuous-23123-both_sexes-irnt	Trunk fat percentage	Trunk fat percentage	-0.116519	0.0143579	4.84417e-16	-0.0767153	0.102861	0.455781	-0.111026	0.0209814	1.21228e-07	4.84417	-16	4.55781	-1	1.21228	-7		9_133273813_T_C, 18_79396537_C_G	9_133273813_T_C (ABO,Y_RNA,LCN1P2,LCN1P1,SURF6,Y_RNA,OBP2B,RPL21P81,MED22,RPL7A), 18_79396537_C_G (NFATC1,ENSG00000299053,ENSG00000294167,ENSG00000279637,ENSG00000279077,ENSG00000267015,ENSG00000286186,ENSG00000275186,ENSG00000279981,ENSG00000279397)				no		TRUE		3	trans-MR, mixed-MR, trans-coloc	no	no
PGA4	PGA4_EFO_0007991	UKBPPP_2023	continuous-30210-both_sexes-irnt	Eosinophill percentage	Eosinophill percentage	0.127567	0.0190702	2.24206e-11	0.231513	0.178045	0.193496	0.153763	0.0278177	3.24772e-08	2.24206	-11	1.93496	-1	3.24772	-8		17_39741957_T_C	17_39741957_T_C (GRB7,MIEN1,ENSG00000294270,MIR4728,ENSG00000305964,ERBB2,PGAP3,PNMT,TCAP,KRT8P34)				no		FALSE		3	trans-MR, mixed-MR, trans-coloc	no	no
PGA4	PGA4_EFO_0009749	UKBPPP_2023	continuous-2139-both_sexes-irnt	Age first had sexual intercourse	Age first had sexual intercourse	-0.0874523	0.0134072	6.90068e-11	-0.0840891	0.0609271	0.167538	-0.0842508	0.0192778	1.24049e-05	6.90068	-11	1.67538	-1	1.24049	-5							no		FALSE		2	trans-MR, mixed-MR	no	no
PGA4	PGA4_Eye problems/disorders	UKBPPP_2023	categorical-6148-both_sexes-1	Eye problems/disorders	Eye problems/disorders	-0.857242	0.134727	1.98085e-10	-2.0686	0.619572	0.000841522	-1.0077	0.228881	1.06904e-05	1.98085	-10	8.41522	-4	1.06904	-5		6_30161172_G_T					no		FALSE		2	trans-MR, trans-coloc	no	no
PGA4	PGA4_HP_0002036	UKBPPP_2023	categorical-20002-both_sexes-1474	Non-cancer illness code, self-reported	hiatus hernia	0.568309	0.0770932	1.68448e-13	0.598157	0.385493	0.120742	0.461968	0.123055	0.000173921	1.68448	-13	1.20742	-1	1.73921	-4		6_31226806_G_A					no		FALSE		3	trans-MR, mixed-MR, trans-coloc	no	no
PGA4	PGA4_Impedance of leg (left)	UKBPPP_2023	continuous-23108-both_sexes-irnt	Impedance of leg (left)	Impedance of leg (left)	0.104628	0.0168142	4.8901e-10	0.110299	0.120252	0.359023	0.114293	0.0223045	2.98788e-07	4.8901	-10	3.59023	-1	2.98788	-7		18_79396537_C_G	18_79396537_C_G (NFATC1,ENSG00000299053,ENSG00000294167,ENSG00000279637,ENSG00000279077,ENSG00000267015,ENSG00000286186,ENSG00000275186,ENSG00000279981,ENSG00000279397)				no		FALSE		3	trans-MR, mixed-MR, trans-coloc	no	no
PGA4	PGA4_Impedance of whole body	UKBPPP_2023	continuous-23106-both_sexes-irnt	Impedance of whole body	Impedance of whole body	0.0794508	0.0129361	8.15926e-10	0.0726914	0.0980843	0.458626	0.0741676	0.0188078	8.03146e-05	8.15926	-10	4.58626	-1	8.03146	-5			11_6202533_TATC_T (ENSG00000267940,C11orf42,OR52W1,ENSG00000254444,FHIP1B,OR52B2,CNGA4,OR52B1P,CCKBR,OR56B3P)				no		FALSE		1	trans-MR	no	no
PGA4	PGA4_ferrous fumarate	UKBPPP_2023	prescriptions-ferrous_fumarate-both_sexes	ferrous fumarate	ferrous fumarate	-0.416224	0.0614191	1.22879e-11	-0.420107	0.356009	0.237982	-0.397692	0.0991884	6.08568e-05	1.22879	-11	2.37982	-1	6.08568	-5		6_29009440_G_C					no		FALSE		3	trans-MR, mixed-MR, trans-coloc	no	no
PGD	PGD_D000740	UKBPPP_2023	GCST90002369	Red cell distribution width	Anemia	-0.11659	0.0175862	3.36604e-11	0.0929022	0.181894	0.609527	-0.112919	0.0245373	4.18616e-06	3.36604	-11	6.09527	-1	4.18616	-6			7_106730198_C_G (ENSG00000243797,LINC02577,RNA5SP236,ENSG00000302432,CCDC71L,ENSG00000294198,ENSG00000286013,CTB-30L5.1,PIK3CG,ENSG00000290116)				no		FALSE		1	trans-MR	no	no
PGD	PGD_D001791	UKBPPP_2023	GCST004603, GCST90002357, GCST90002402, GCST004599, GCST90002346, GCST90002395, GCST004616, GCST90002400, GCST004607	Platelet count	Blood Platelet Disorders	1.32465	0.0791762	7.86749e-63	-0.204312	1.05983	0.847134	1.40536	0.120956	3.31112e-31	7.86749	-63	8.47134	-1	3.31112	-31		3_56815721_T_C, 8_105569300_A_T	3_56815721_T_C (ENSG00000298507,ARHGEF3,ENSG00000296096,ARHGEF3-AS1,TASOR,ENSG00000307053,SPATA12,CCDC66,ENSG00000272202,ENSG00000297895), 8_105569300_A_T (ENSG00000254141,ENSG00000253420,RPL12P24,ENSG00000294727,ZFPM2,ENSG00000253526,ENSG00000243171,Y_RNA,TMCC1P1,LINC03084)				no	0.363842	TRUE	genetic_association	2	trans-MR, trans-coloc	no	no
PGD	PGD_D006402	UKBPPP_2023	GCST90002399	Neutrophil percentage of white cells	Hematologic Diseases	-0.243725	0.0306901	1.99766e-15	0.464529	0.633032	0.463061	-0.173365	0.044161	8.64576e-05	1.99766	-15	4.63061	-1	8.64576	-5		3_56815721_T_C	3_56815721_T_C (ENSG00000298507,ARHGEF3,ENSG00000296096,ARHGEF3-AS1,TASOR,ENSG00000307053,SPATA12,CCDC66,ENSG00000272202,ENSG00000297895)				no		FALSE		2	trans-MR, trans-coloc	no	no
PGD	PGD_D007960	UKBPPP_2023	GCST004634, GCST004631	Basophil percentage of granulocytes	Leukocyte Disorders	0.206089	0.0298808	5.30971e-12	0.245611	0.244281	0.314683	0.178306	0.0402008	9.19135e-06	5.30971	-12	3.14683	-1	9.19135	-6		11_261209_C_T	11_261209_C_T (COX8BP,NLRP6,ENSG00000277290,ENSG00000293500,PSMD13,ENSG00000298317,SIRT3,ENSG00000255026,PGGHG,ENSG00000302999), 10_63341447_G_C (ENSG00000270421,MIR1296,PRELID1P3,JMJD1C-AS2,TATDN1P1,JMJD1C-AS1,JMJD1C,ENSG00000224412,REEP3,NRBF2)				no		TRUE		2	trans-MR, trans-coloc	no	no
PGD	PGD_D007970	UKBPPP_2023	GCST004610	White blood cell count	Leukopenia	0.265248	0.0405361	6.00893e-11	-0.86641	0.870372	0.319518	0.198054	0.0512036	0.000109747	6.00893	-11	3.19518	-1	1.09747	-4		12_111395984_G_A	12_111395984_G_A (ENSG00000294281,ENSG00000299832,SH2B3,HSPA8P14,PHETA1,LINC02356,RNA5SP373,ENSG00000304623,MIR6760,U7)				no		FALSE		2	trans-MR, trans-coloc	no	no
PGD	PGD_D008218	UKBPPP_2023	GCST90002388	Lymphocyte count	Lymphocytosis	0.205114	0.0296413	4.52028e-12	-1.20582	1.02532	0.239578	0.173259	0.0343441	4.54004e-07	4.52028	-12	2.39578	-1	4.54004	-7		3_56815721_T_C	3_56815721_T_C (ENSG00000298507,ARHGEF3,ENSG00000296096,ARHGEF3-AS1,TASOR,ENSG00000307053,SPATA12,CCDC66,ENSG00000272202,ENSG00000297895)				no	0.0495969	FALSE	genetic_association	2	trans-MR, trans-coloc	no	no
PGD	PGD_D008232	UKBPPP_2023	GCST90002340, GCST004625	Monocyte count	Lymphoproliferative Disorders	0.220855	0.0223372	4.72601e-23							4.72601	-23	0	0	0	0		12_111395984_G_A	12_111395984_G_A (ENSG00000294281,ENSG00000299832,SH2B3,HSPA8P14,PHETA1,LINC02356,RNA5SP373,ENSG00000304623,MIR6760,U7)				no	0.602931	TRUE	genetic_association	2	trans-MR, trans-coloc	no	no
PGD	PGD_D045262	UKBPPP_2023	GCST90002405, GCST004612, GCST90002386, GCST90002385	Reticulocyte count	Reticulocytosis	-0.171521	0.0221606	9.94921e-15	-0.791611	0.963682	0.411393	-0.173448	0.0297927	5.82058e-09	9.94921	-15	4.11393	-1	5.82058	-9		3_56815721_T_C, 12_111395984_G_A	3_56815721_T_C (ENSG00000298507,ARHGEF3,ENSG00000296096,ARHGEF3-AS1,TASOR,ENSG00000307053,SPATA12,CCDC66,ENSG00000272202,ENSG00000297895), 12_111395984_G_A (ENSG00000294281,ENSG00000299832,SH2B3,HSPA8P14,PHETA1,LINC02356,RNA5SP373,ENSG00000304623,MIR6760,U7)				no		TRUE		2	trans-MR, trans-coloc	no	no
PGD	PGD_EFO_0002950	UKBPPP_2023	icd10-Z34-both_sexes	Z34 Supervision of normal pregnancy	Z34 Supervision of normal pregnancy	1.7221	0.262249	5.14545e-11	-0.407392	3.31602	0.902222	1.43727	0.332316	1.52526e-05	5.14545	-11	9.02222	-1	1.52526	-5		12_111395984_G_A	12_111395984_G_A (ENSG00000294281,ENSG00000299832,SH2B3,HSPA8P14,PHETA1,LINC02356,RNA5SP373,ENSG00000304623,MIR6760,U7)				no		FALSE		2	trans-MR, trans-coloc	no	no
PGD	PGD_EFO_0004305	UKBPPP_2023	continuous-30010-both_sexes-irnt	Red blood cell (erythrocyte) count	Red blood cell (erythrocyte) count	0.157353	0.0231668	1.10465e-11	-0.451758	0.423602	0.286212	0.125546	0.031455	6.57138e-05	1.10465	-11	2.86212	-1	6.57138	-5		12_111395984_G_A	12_111395984_G_A (ENSG00000294281,ENSG00000299832,SH2B3,HSPA8P14,PHETA1,LINC02356,RNA5SP373,ENSG00000304623,MIR6760,U7)				no	0.241489	FALSE	genetic_association	2	trans-MR, trans-coloc	no	no
PGD	PGD_EFO_0004541	UKBPPP_2023	biomarkers-30750-both_sexes-irnt	Glycated haemoglobin (HbA1c)	Glycated haemoglobin (HbA1c)	0.164452	0.024588	2.25751e-11	0.0546787	0.502938	0.913426	-0.011929	0.0410609	0.771419	2.25751	-11	9.13426	-1	7.71419	-1		3_56815721_T_C	3_56815721_T_C (ENSG00000298507,ARHGEF3,ENSG00000296096,ARHGEF3-AS1,TASOR,ENSG00000307053,SPATA12,CCDC66,ENSG00000272202,ENSG00000297895)				no		FALSE		2	trans-MR, trans-coloc	no	no
PGD	PGD_EFO_0004587	UKBPPP_2023	continuous-30120-both_sexes-irnt	Lymphocyte count	Lymphocyte count	0.271701	0.0288988	5.36297e-21	-0.948381	0.927287	0.306427	0.193751	0.0388458	6.11056e-07	5.36297	-21	3.06427	-1	6.11056	-7		3_56815721_T_C	3_56815721_T_C (ENSG00000298507,ARHGEF3,ENSG00000296096,ARHGEF3-AS1,TASOR,ENSG00000307053,SPATA12,CCDC66,ENSG00000272202,ENSG00000297895)				no	0.0495969	FALSE	genetic_association	3	trans-MR, mixed-MR, trans-coloc	no	no
PGD	PGD_EFO_0005128	UKBPPP_2023	continuous-AG-both_sexes-irnt	Albumin/Globulin ratio	Albumin/Globulin ratio	-0.215147	0.0305577	1.91309e-12	0.0886599	0.493387	0.857391	-0.0430084	0.035608	0.227113	1.91309	-12	8.57391	-1	2.27113	-1		12_111395984_G_A	12_111395984_G_A (ENSG00000294281,ENSG00000299832,SH2B3,HSPA8P14,PHETA1,LINC02356,RNA5SP373,ENSG00000304623,MIR6760,U7)				no		FALSE		2	trans-MR, trans-coloc	no	no
PGD	PGD_EFO_0007984	UKBPPP_2023	continuous-30110-both_sexes-irnt	Platelet distribution width	Platelet distribution width	-0.773298	0.063575	4.86053e-34	-0.810111	1.44439	0.574889	-0.544898	0.0662911	2.03898e-16	4.86053	-34	5.74889	-1	2.03898	-16		8_105569300_A_T	8_105569300_A_T (ENSG00000254141,ENSG00000253420,RPL12P24,ENSG00000294727,ZFPM2,ENSG00000253526,ENSG00000243171,Y_RNA,TMCC1P1,LINC03084)				no		FALSE		2	trans-MR, trans-coloc	no	no
PGD	PGD_EFO_0007985	UKBPPP_2023	continuous-30090-both_sexes-irnt	Platelet crit	Platelet crit	0.407678	0.0383487	2.14239e-26	-0.217853	1.24936	0.861574	0.403585	0.0509303	2.29502e-15	2.14239	-26	8.61574	-1	2.29502	-15		3_56815721_T_C	3_56815721_T_C (ENSG00000298507,ARHGEF3,ENSG00000296096,ARHGEF3-AS1,TASOR,ENSG00000307053,SPATA12,CCDC66,ENSG00000272202,ENSG00000297895)				no		FALSE		2	trans-MR, trans-coloc	no	no
PGD	PGD_EFO_0007986	UKBPPP_2023	continuous-30240-both_sexes-irnt, continuous-30250-both_sexes-irnt	Reticulocyte percentage	Reticulocyte percentage	-0.252825	0.0242595	1.97401e-25	-0.723997	0.754635	0.337357	-0.24374	0.0314744	9.62855e-15	1.97401	-25	3.37357	-1	9.62855	-15		3_56815721_T_C	3_56815721_T_C (ENSG00000298507,ARHGEF3,ENSG00000296096,ARHGEF3-AS1,TASOR,ENSG00000307053,SPATA12,CCDC66,ENSG00000272202,ENSG00000297895)				no		TRUE		2	trans-MR, trans-coloc	no	no
PGD	PGD_EFO_0009188	UKBPPP_2023	continuous-30070-both_sexes-irnt	Red blood cell (erythrocyte) distribution width	Red blood cell (erythrocyte) distribution width	-0.14249	0.0229083	4.97004e-10	0.108913	0.221928	0.623598	-0.140622	0.0290974	1.34622e-06	4.97004	-10	6.23598	-1	1.34622	-6			10_63341447_G_C (ENSG00000270421,MIR1296,PRELID1P3,JMJD1C-AS2,TATDN1P1,JMJD1C-AS1,JMJD1C,ENSG00000224412,REEP3,NRBF2)				no		FALSE		1	trans-MR	no	no
PGD	PGD_EFO_0009682	UKBPPP_2023	icd10-O32-both_sexes	O32 Maternal care for known or suspected malpresentation of foetus	O32 Maternal care for known or suspected malpresentation of foetus	2.77246	0.250797	2.08246e-28	-0.457419	4.34977	0.916249	2.14562	0.320093	2.04007e-11	2.08246	-28	9.16249	-1	2.04007	-11		12_54318524_G_A	12_54318524_G_A (RNU6-950P,COPZ1,NFE2,MIR148B,RN7SL744P,GPR84-AS1,HNRNPA1,CBX5,ENSG00000289154,ENSG00000289854)				no		FALSE	literature	2	trans-MR, trans-coloc	no	no
PGD	PGD_EFO_0009795	UKBPPP_2023	biomarkers-30670-both_sexes-irnt	Urea	Urea	0.0920865	0.0140462	5.52793e-11	0.00687071	0.019727	0.727622	0.00523363	0.00962051	0.586436	5.52793	-11	7.27622	-1	5.86436	-1			10_63341447_G_C (ENSG00000270421,MIR1296,PRELID1P3,JMJD1C-AS2,TATDN1P1,JMJD1C-AS1,JMJD1C,ENSG00000224412,REEP3,NRBF2)				no		FALSE		1	mixed-MR	no	no
PGD	PGD_HP_0025328	UKBPPP_2023	icd10-O46-both_sexes	O46 Antepartum haemorrhage, not elsewhere classified	O46 Antepartum haemorrhage, not elsewhere classified	1.89582	0.236429	1.06993e-15	-0.623398	2.80216	0.823948	1.56089	0.289934	7.30098e-08	1.06993	-15	8.23948	-1	7.30098	-8		12_54318524_G_A	12_54318524_G_A (RNU6-950P,COPZ1,NFE2,MIR148B,RN7SL744P,GPR84-AS1,HNRNPA1,CBX5,ENSG00000289154,ENSG00000289854)				no		FALSE		2	trans-MR, trans-coloc	no	no
PGD	PGD_High light scatter reticulocyte percentage	UKBPPP_2023	continuous-30290-both_sexes-irnt	High light scatter reticulocyte percentage	High light scatter reticulocyte percentage	-0.236792	0.0249148	2.0185e-21	-0.769917	0.736065	0.295565	-0.228634	0.0313964	3.28438e-13	2.0185	-21	2.95565	-1	3.28438	-13		12_111395984_G_A	12_111395984_G_A (ENSG00000294281,ENSG00000299832,SH2B3,HSPA8P14,PHETA1,LINC02356,RNA5SP373,ENSG00000304623,MIR6760,U7)				no		FALSE		2	trans-MR, trans-coloc	no	no
PGF	PGF_D000740	UKBPPP_2023	GCST90002369	Red cell distribution width	Anemia	0.064388	0.0104854	8.21499e-10							8.21499	-10	0	0	0	0							no		FALSE		1	mixed-MR	no	yes
PGF	PGF_D003324	FOLKERSEN_2017, SCALLOP_2020	GCST005194	Coronary artery disease	Coronary Artery Disease	-0.305556	0.0488506	3.97766e-10							3.9777	-10					14:75116565:T:C			no			no	0.0939582	TRUE	literature, genetic_association	2	cis-MR, cis-coloc	no	yes
PGF	PGF_D004814	FOLKERSEN_2017	SAIGE_706_2	Sebaceous cyst	Epidermal Cyst	0.640097	0.0929969	5.8609e-12							5.8609	-12								no			no		FALSE		1	cis-MR	no	yes
PGF	PGF_D006973	UKBPPP_2023	GCST90000059	Diastolic blood pressure	Hypertension	0.170186	0.0274297	5.48839e-10	-0.267207	0.556583	0.631167	0.214863	0.0396504	5.99553e-08	5.48839	-10	6.31167	-1	5.99553	-8		1_179557079_C_T	1_179557079_C_T (ENSG00000261250,NPHS2,RNU5F-2P,ENSG00000227141,ENSG00000261060,TDRD5,ENSG00000304134,HNRNPA1P54,MEF2AP1,ENSG00000308952)				no		FALSE		3	trans-MR, mixed-MR, trans-coloc	no	yes
PGF	PGF_D012625	FOLKERSEN_2017	SAIGE_706	Diseases of sebaceous glands	Sebaceous Gland Diseases	0.628019	0.092393	1.06627e-11							1.0663	-11								no			no		FALSE		1	cis-MR	no	yes
PGF	PGF_D015519	FOLKERSEN_2017, SCALLOP_2020, UKBPPP_2023	GCST006979	Heel bone mineral density	Bone Density	-0.160494	0.0168684	1.82668e-21							1.8267	-21					14:75203508:T:G			no			no	0.133019	TRUE	genetic_association	2	cis-MR, cis-coloc	no	yes
PGF	PGF_Diseases of sebaceous glands	UKBPPP_2023	phecode-706-both_sexes	Diseases of sebaceous glands	Diseases of sebaceous glands	0.415059	0.0678724	9.63822e-10	0.335486	0.287292	0.242905	0.576313	0.0918425	3.49605e-10	9.63822	-10	2.42905	-1	3.49605	-10	14_74744399_T_G			no			no		FALSE		2	cis-MR, cis-coloc	no	yes
PGF	PGF_EFO_0000537	UKBPPP_2023	categorical-20002-both_sexes-1065	Non-cancer illness code, self-reported	hypertension	0.387048	0.0530403	2.93736e-13	-0.282247	0.351135	0.421505	0.175637	0.071308	0.0137753	2.93736	-13	4.21505	-1	1.37753	-2		12_111446804_T_C	12_111446804_T_C (SH2B3,ENSG00000299832,ENSG00000294281,HSPA8P14,PHETA1,LINC02356,RNA5SP373,U7,ENSG00000304623,IFITM3P5)				no		FALSE	literature	2	trans-MR, trans-coloc	no	yes
PGF	PGF_EFO_0002950	UKBPPP_2023	icd10-Z34-both_sexes	Z34 Supervision of normal pregnancy	Z34 Supervision of normal pregnancy	1.37086	0.198009	4.41402e-12	1.24899	1.27948	0.328979	1.2439	0.308521	5.53461e-05	4.41402	-12	3.28979	-1	5.53461	-5		12_111446804_T_C	12_111446804_T_C (SH2B3,ENSG00000299832,ENSG00000294281,HSPA8P14,PHETA1,LINC02356,RNA5SP373,U7,ENSG00000304623,IFITM3P5)				no		FALSE	literature	2	trans-MR, trans-coloc	no	yes
PGF	PGF_EFO_0003923	UKBPPP_2023	continuous-4106-both_sexes-irnt	Heel bone mineral density (BMD) T-score, automated (left)	Heel bone mineral density (BMD) T-score, automated (left)	-0.115887	0.0182054	1.9463e-10	-0.167451	0.0569595	0.00328399	-0.125595	0.0242255	2.16695e-07	1.9463	-10	3.28399	-3	2.16695	-7	14_75220940_T_C			no			no		FALSE		2	cis-MR, cis-coloc	no	yes
PGF	PGF_EFO_0004514	UKBPPP_2023	continuous-3147-both_sexes-irnt, continuous-4104-both_sexes-irnt	Heel quantitative ultrasound index (QUI), direct entry	Heel quantitative ultrasound index (QUI), direct entry	-0.1042	0.0141868	2.05947e-13	-0.140836	0.0405755	0.00051858	-0.122545	0.0196242	4.25003e-10	2.05947	-13	5.1858	-4	4.25003	-10	14_75188215_A_C, 14_75220940_T_C	17_2123123_GA_G	17_2123123_GA_G (ENSG00000306986,ENSG00000279340,MCUR1P1,ENSG00000279562,ENSG00000305438,ENSG00000279040,ENSG00000262810,ENSG00000280333,ENSG00000294296,HIC1)	no			no		TRUE		4	cis-MR, mixed-MR, cis-coloc, trans-coloc	no	yes
PGF	PGF_EFO_0004518	UKBPPP_2023	biomarkers-30700-both_sexes-irnt	Creatinine	Creatinine	0.157559	0.0227876	4.70301e-12	-0.0414296	0.265556	0.876025	0.0969539	0.0282684	0.000604099	4.70301	-12	8.76025	-1	6.04099	-4		20_54114863_A_T	20_54114863_A_T (BCAS1,MIR4756,ENSG00000286587,CYP24A1,ENSG00000310298,PFDN4,ENSG00000286229,ENSG00000308538,ENSG00000236352,SUMO1P1)				no		FALSE		2	trans-MR, trans-coloc	no	yes
PGF	PGF_EFO_0004533	UKBPPP_2023	biomarkers-30610-both_sexes-irnt	Alkaline phosphatase	Alkaline phosphatase	0.131472	0.011555	5.38506e-30	0.0990681	0.0586408	0.0911417	0.142962	0.0162444	1.35943e-18	5.38506	-30	9.11417	-2	1.35943	-18	14_74841179_C_A	17_2123123_GA_G	17_2123123_GA_G (ENSG00000306986,ENSG00000279340,MCUR1P1,ENSG00000279562,ENSG00000305438,ENSG00000279040,ENSG00000262810,ENSG00000280333,ENSG00000294296,HIC1)				no	0.701188	FALSE	literature, genetic_association	4	cis-MR, mixed-MR, cis-coloc, trans-coloc	no	yes
PGF	PGF_EFO_0004627	UKBPPP_2023	biomarkers-30770-both_sexes-irnt	IGF-1	IGF-1	-0.13373	0.0123538	2.62022e-27	-0.112834	0.048581	0.0202013	-0.141276	0.016326	4.99708e-18	2.62022	-27	2.02013	-2	4.99708	-18	14_74623720_T_A			no			no	0.113876	FALSE	genetic_association	2	cis-MR, cis-coloc	no	yes
PGF	PGF_EFO_0004695	UKBPPP_2023	continuous-5255-both_sexes-irnt	Intra-ocular pressure, Goldmann-correlated (right)	Intra-ocular pressure, Goldmann-correlated (right)	-0.148902	0.0232308	1.45848e-10	-0.0109792	0.0722601	0.879234	-0.133549	0.0299352	8.14698e-06	1.45848	-10	8.79234	-1	8.14698	-6	14_75220940_T_C			no			no		FALSE		2	cis-MR, cis-coloc	no	yes
PGF	PGF_EFO_0004995	UKBPPP_2023	continuous-23114-both_sexes-irnt, continuous-23113-both_sexes-irnt	Leg predicted mass (right)	Leg predicted mass (right)	0.0561534	0.00789112	1.11081e-12	0.0558	0.0326778	0.0877142	0.0580853	0.0102256	1.34412e-08	1.11081	-12	8.77142	-2	1.34412	-8	14_75123428_A_T	12_111446804_T_C	12_111446804_T_C (SH2B3,ENSG00000299832,ENSG00000294281,HSPA8P14,PHETA1,LINC02356,RNA5SP373,U7,ENSG00000304623,IFITM3P5)	no			no	0.0800103	TRUE	genetic_association	4	cis-MR, mixed-MR, cis-coloc, trans-coloc	no	yes
PGF	PGF_EFO_0005091	UKBPPP_2023	continuous-30130-both_sexes-irnt	Monocyte count	Monocyte count	0.0717372	0.0108853	4.39092e-11	-0.0217293	0.114642	0.849669	0.0609742	0.0155366	8.68878e-05	4.39092	-11	8.49669	-1	8.68878	-5		12_111446804_T_C	12_111446804_T_C (SH2B3,ENSG00000299832,ENSG00000294281,HSPA8P14,PHETA1,LINC02356,RNA5SP373,U7,ENSG00000304623,IFITM3P5)				no		FALSE		2	mixed-MR, trans-coloc	no	yes
PGF	PGF_EFO_0005208	UKBPPP_2023	continuous-eGFR-both_sexes-irnt, continuous-eGFRcys-both_sexes-irnt	Estimated glomerular filtration rate, serum creatinine	Estimated glomerular filtration rate, serum creatinine	-0.155972	0.0227372	6.89731e-12	0.0413838	0.269614	0.87801	-0.111769	0.0294456	0.00014719	6.89731	-12	8.7801	-1	1.4719	-4		20_54114863_A_T, 12_111446804_T_C	20_54114863_A_T (BCAS1,MIR4756,ENSG00000286587,CYP24A1,ENSG00000310298,PFDN4,ENSG00000286229,ENSG00000308538,ENSG00000236352,SUMO1P1), 12_111446804_T_C (SH2B3,ENSG00000299832,ENSG00000294281,HSPA8P14,PHETA1,LINC02356,RNA5SP373,U7,ENSG00000304623,IFITM3P5)				no		TRUE		3	trans-MR, mixed-MR, trans-coloc	no	yes
PGF	PGF_EFO_0005422	UKBPPP_2023	continuous-1757-both_sexes	Facial ageing	Facial ageing	0.0416659	0.0045673	7.33065e-20	0.0235408	0.012144	0.0525655	0.04544	0.00649458	2.62262e-12	7.33065	-20	5.25655	-2	2.62262	-12	14_74944332_A_G		1_66951572_GT_G (ENSG00000289394,MIER1,DNAI4,SLC35D1,ENSG00000231080,INSL5,ENSG00000252433,ENSG00000275678,C1orf141,DYNLT5)				no	0.09363	FALSE	genetic_association	3	cis-MR, mixed-MR, cis-coloc	no	yes
PGF	PGF_EFO_0005763	UKBPPP_2023	continuous-PP-both_sexes-combined_medadj_raw, continuous-PP-both_sexes-combined_medadj_irnt, continuous-PP-both_sexes-combined_raw, continuous-PP-both_sexes-combined_irnt	Pulse pressure, combined automated + manual reading, adjusted by medication	Pulse pressure, combined automated + manual reading, adjusted by medication	1.63113	0.236195	4.98928e-12	-0.154465	0.934047	0.868652	1.57388	0.328674	1.67978e-06	4.98928	-12	8.68652	-1	1.67978	-6	14_75220940_T_C	14_68787081_CA_C	14_68787081_CA_C (ZFP36L1,ENSG00000289583,ENSG00000289626,ENSG00000300053,ENSG00000301622,RNU6-921P,ENSG00000304744,ENSG00000287913,MAGOH3P,BLZF2P)				no	0.0352315	TRUE	genetic_association	4	cis-MR, trans-MR, cis-coloc, trans-coloc	no	yes
PGF	PGF_EFO_0006335	UKBPPP_2023	continuous-SBP-both_sexes-combined_medadj_raw, continuous-SBP-both_sexes-combined_medadj_irnt, continuous-SBP-both_sexes-auto_medadj_raw, continuous-SBP-both_sexes-auto_medadj_irnt	Systolic blood pressure, combined automated + manual reading, adjusted by medication	Systolic blood pressure, combined automated + manual reading, adjusted by medication	2.37829	0.353455	1.71175e-11	-1.80447	2.67159	0.499403	2.64616	0.533596	7.08179e-07	1.71175	-11	4.99403	-1	7.08179	-7	14_75220940_T_C	12_111446804_T_C	12_111446804_T_C (SH2B3,ENSG00000299832,ENSG00000294281,HSPA8P14,PHETA1,LINC02356,RNA5SP373,U7,ENSG00000304623,IFITM3P5)				no		TRUE		4	cis-MR, trans-MR, cis-coloc, trans-coloc	no	yes
PGF	PGF_EFO_0006336	UKBPPP_2023	continuous-DBP-both_sexes-combined_medadj_irnt, continuous-DBP-both_sexes-auto_medadj_irnt, continuous-DBP-both_sexes-combined_medadj_raw, continuous-DBP-both_sexes-auto_medadj_raw	Diastolic blood pressure, combined automated + manual reading, adjusted by medication	Diastolic blood pressure, combined automated + manual reading, adjusted by medication	0.165197	0.0220025	5.99861e-14	-0.138988	0.231724	0.54864	0.0934167	0.0295931	0.00159562	5.99861	-14	5.4864	-1	1.59562	-3		12_111446804_T_C	12_111446804_T_C (SH2B3,ENSG00000299832,ENSG00000294281,HSPA8P14,PHETA1,LINC02356,RNA5SP373,U7,ENSG00000304623,IFITM3P5)				no		TRUE		2	trans-MR, trans-coloc	no	yes
PGF	PGF_EFO_0006340	UKBPPP_2023	continuous-MAP-both_sexes-auto_medadj_raw, continuous-MAP-both_sexes-combined_medadj_raw, continuous-MAP-both_sexes-combined_medadj_irnt	Mean arterial pressure, automated reading, adjusted by medication	Mean arterial pressure, automated reading, adjusted by medication	2.35375	0.294235	1.24865e-15	-1.63229	2.60711	0.531255	1.46959	0.401566	0.000252554	1.24865	-15	5.31255	-1	2.52554	-4		12_111446804_T_C	12_111446804_T_C (SH2B3,ENSG00000299832,ENSG00000294281,HSPA8P14,PHETA1,LINC02356,RNA5SP373,U7,ENSG00000304623,IFITM3P5)				no		TRUE	literature	2	trans-MR, trans-coloc	no	yes
PGF	PGF_EFO_0009270	UKBPPP_2023	continuous-3148-both_sexes-irnt, continuous-4105-both_sexes-irnt	Heel bone mineral density (BMD)	Heel bone mineral density (BMD)	-0.11688	0.0147968	2.81232e-15	-0.137123	0.0425451	0.00126856	-0.118277	0.01971	1.9629e-09	2.81232	-15	1.26856	-3	1.9629	-9	14_75188215_A_C, 14_75220940_T_C	17_2123123_GA_G	17_2123123_GA_G (ENSG00000306986,ENSG00000279340,MCUR1P1,ENSG00000279562,ENSG00000305438,ENSG00000279040,ENSG00000262810,ENSG00000280333,ENSG00000294296,HIC1)	no			no	0.133019	TRUE	genetic_association	4	cis-MR, mixed-MR, cis-coloc, trans-coloc	no	yes
PGF	PGF_EFO_0009682	UKBPPP_2023	icd10-O32-both_sexes	O32 Maternal care for known or suspected malpresentation of foetus	O32 Maternal care for known or suspected malpresentation of foetus	2.13629	0.239605	4.8391e-19	1.41637	1.7598	0.420908	1.7391	0.285773	1.1605e-09	4.8391	-19	4.20908	-1	1.1605	-9		2_85714754_CCAAAA_C					no		FALSE	literature	2	trans-MR, trans-coloc	no	yes
PGF	PGF_EFO_1000243	UKBPPP_2023	phecode-706.2-both_sexes	Sebaceous cyst	Sebaceous cyst	0.440803	0.0669592	4.60589e-11	0.353364	0.285795	0.216301	0.596572	0.0921509	9.55319e-11	4.60589	-11	2.16301	-1	9.55319	-11	14_74841179_C_A			no			no		FALSE		2	cis-MR, cis-coloc	no	yes
PGF	PGF_EFO_1001329	UKBPPP_2023	icd10-L72-both_sexes	L72 Follicular cysts of skin and subcutaneous tissue	L72 Follicular cysts of skin and subcutaneous tissue	0.53528	0.072675	1.76613e-13	0.301867	0.281449	0.283475	0.54911	0.094332	5.84849e-09	1.76613	-13	2.83475	-1	5.84849	-9	14_74841179_C_A			no			no		FALSE		2	cis-MR, cis-coloc	no	yes
PGF	PGF_HP_0025328	UKBPPP_2023	icd10-O46-both_sexes	O46 Antepartum haemorrhage, not elsewhere classified	O46 Antepartum haemorrhage, not elsewhere classified	1.43773	0.196145	2.30334e-13	0.908008	1.21685	0.455548	1.17473	0.278185	2.41238e-05	2.30334	-13	4.55548	-1	2.41238	-5		2_85714754_CCAAAA_C					no		FALSE		2	trans-MR, trans-coloc	no	yes
PGF	PGF_Impedance of leg (left)	UKBPPP_2023	continuous-23108-both_sexes-irnt	Impedance of leg (left)	Impedance of leg (left)	-0.0963834	0.0098413	1.19749e-22	-0.103608	0.0519043	0.04592	-0.0890221	0.0138056	1.13132e-10	1.19749	-22	4.592	-2	1.13132	-10	14_75123428_A_T	12_111446804_T_C	12_111446804_T_C (SH2B3,ENSG00000299832,ENSG00000294281,HSPA8P14,PHETA1,LINC02356,RNA5SP373,U7,ENSG00000304623,IFITM3P5)				no		FALSE		4	cis-MR, mixed-MR, cis-coloc, trans-coloc	no	yes
PGF	PGF_Impedance of leg (right)	UKBPPP_2023	continuous-23107-both_sexes-irnt	Impedance of leg (right)	Impedance of leg (right)	-0.0836808	0.00978989	1.25585e-17	-0.105125	0.0493158	0.0330337	-0.0793176	0.0134819	4.02273e-09	1.25585	-17	3.30337	-2	4.02273	-9	14_75123428_A_T	12_111446804_T_C	12_111446804_T_C (SH2B3,ENSG00000299832,ENSG00000294281,HSPA8P14,PHETA1,LINC02356,RNA5SP373,U7,ENSG00000304623,IFITM3P5)				no		FALSE		4	cis-MR, mixed-MR, cis-coloc, trans-coloc	no	yes
PGLYRP1	PGLYRP1_D000740	UKBPPP_2023	GCST90002391, GCST004621	Mean corpuscular hemoglobin concentration	Anemia	-0.0606427	0.00706767	9.46274e-18	-0.00394633	0.043342	0.927452	-0.01309	0.0115289	0.256205	9.46274	-18	9.27452	-1	2.56205	-1		2_43237679_G_A	2_43237679_G_A (ENSG00000307974,ENSG00000308008,ZFP36L2,LINC01126,LINC02580,ENSG00000308021,ENSG00000307950,ENSG00000307991,ENSG00000286796,RNU6-242P), 19_3179519_C_T (S1PR4,ENSG00000289471,ENSG00000299541,NCLN,GNA15-DT,GNA15,CELF5,RPL35P10,ENSG00000267688,ENSG00000267139)				no		TRUE		2	trans-MR, trans-coloc	no	no
PGLYRP1	PGLYRP1_D001791	UKBPPP_2023	GCST004599	Mean platelet volume	Blood Platelet Disorders	0.0747	0.010661	2.43798e-12	-0.094878	0.060725	0.118189	0.0536919	0.0164775	0.00112006	2.43798	-12	1.18189	-1	1.12006	-3		7_6462736_T_C	7_6462736_T_C (DAGLB,KDELR2,RPL31P34,RAC1,GRID2IP,RPSAP73,ENSG00000307018,FAM220A,SMIM10L3,ZDHHC4)				no		FALSE		3	trans-MR, mixed-MR, trans-coloc	no	no
PGLYRP1	PGLYRP1_D002769	UKBPPP_2023	K11_CHOLELITH	Cholelithiasis	Cholelithiasis	0.139151	0.0201109	4.54212e-12	0.26961	0.0714269	0.000160243	0.153437	0.0304649	4.74072e-07	4.54212	-12	1.60243	-4	4.74072	-7		17_40151991_C_T					no		FALSE		3	trans-MR, mixed-MR, trans-coloc	no	no
PGLYRP1	PGLYRP1_D004700	UKBPPP_2023	GCST90012112	Total testosterone levels	Endocrine System Diseases	-0.0626885	0.00846626	1.31635e-13	-0.042596	0.0363165	0.240832	-0.0624802	0.0140388	8.5654e-06	1.31635	-13	2.40832	-1	8.5654	-6		4_102267552_C_T	4_102267552_C_T (ENSG00000298500,ENSG00000294842,SLC39A8,RN7SL728P,ENSG00000251572,ENSG00000251309,ENSG00000260651,NFKB1,ENSG00000248161,MTND5P5)				no		FALSE		2	trans-MR, trans-coloc	no	no
PGLYRP1	PGLYRP1_D004802	UKBPPP_2023	GCST90002298, GCST90002381, GCST004606	Eosinophil counts	Eosinophilia	0.118572	0.0082952	2.38196e-46	0.0621256	0.108576	0.567198	0.100826	0.0121875	1.30779e-16	2.38196	-46	5.67198	-1	1.30779	-16		4_102267552_C_T, 19_3179519_C_T	4_102267552_C_T (ENSG00000298500,ENSG00000294842,SLC39A8,RN7SL728P,ENSG00000251572,ENSG00000251309,ENSG00000260651,NFKB1,ENSG00000248161,MTND5P5), 19_3179519_C_T (S1PR4,ENSG00000289471,ENSG00000299541,NCLN,GNA15-DT,GNA15,CELF5,RPL35P10,ENSG00000267688,ENSG00000267139)				no		TRUE		2	trans-MR, trans-coloc	no	no
PGLYRP1	PGLYRP1_D004909	UKBPPP_2023	GCST90002397	Mean spheric corpuscular volume	Erythrocyte Indices	-0.107639	0.00953206	1.43275e-29	-0.0399305	0.0871185	0.646703	-0.09678	0.0148139	6.44492e-11	1.43275	-29	6.46703	-1	6.44492	-11		4_54542708_A_T	4_54542708_A_T (ENSG00000309528,LINC02260,ENSG00000251264,KIT,LINC02283,ENSG00000306785,ENSG00000249727,LINC02358,PDGFRA,RPL22P13)				no		FALSE		2	trans-MR, trans-coloc	no	no
PGLYRP1	PGLYRP1_D006402	UKBPPP_2023	GCST004620, GCST004614, GCST004613, GCST90002394, GCST90002389, GCST004609, GCST004608, GCST90002292, GCST004632, GCST90002379, GCST90002399, GCST004626, GCST004624, GCST004633	Sum basophil neutrophil counts	Hematologic Diseases	0.332273	0.0185485	9.20465e-72	0.279054	0.0991098	0.00486852	0.2588	0.0281618	3.93713e-20	9.20465	-72	4.86852	-3	3.93713	-20		1_36478315_C_G, 19_3179519_C_T	1_36478315_C_G (CSF3R,MRPS15,OSCP1,SNORA63C,ENSG00000297367,RNU4-27P,LSM10,ENSG00000300712,ENSG00000300693,STK40), 19_3179519_C_T (S1PR4,ENSG00000289471,ENSG00000299541,NCLN,GNA15-DT,GNA15,CELF5,RPL35P10,ENSG00000267688,ENSG00000267139)				no		TRUE		3	trans-MR, mixed-MR, trans-coloc	no	no
PGLYRP1	PGLYRP1_D007970	UKBPPP_2023	GCST90002407, GCST90002374, GCST004618, GCST004610	White blood cell count	Leukopenia	0.279381	0.0169689	6.62468e-61	0.176766	0.108367	0.102851	0.219603	0.0238246	3.04031e-20	6.62468	-61	1.02851	-1	3.04031	-20		1_36478315_C_G, 17_40096329_G_GT	1_36478315_C_G (CSF3R,MRPS15,OSCP1,SNORA63C,ENSG00000297367,RNU4-27P,LSM10,ENSG00000300712,ENSG00000300693,STK40), 17_40096329_G_GT (NR1D1,ENSG00000301589,ENSG00000303881,ENSG00000304182,ENSG00000279199,ENSG00000303567,MSL1,THRA,MED24,CASC3)				no		TRUE		3	trans-MR, mixed-MR, trans-coloc	no	no
PGLYRP1	PGLYRP1_D008218	UKBPPP_2023	GCST90002316, GCST90002388, GCST004627	Lymphocyte count	Lymphocytosis	0.0790507	0.006803	3.26221e-31	-0.0495656	0.070365	0.481179	0.00419067	0.00953693	0.660361	3.26221	-31	4.81179	-1	6.60361	-1		2_43237679_G_A, 7_6462736_T_C	2_43237679_G_A (ENSG00000307974,ENSG00000308008,ZFP36L2,LINC01126,LINC02580,ENSG00000308021,ENSG00000307950,ENSG00000307991,ENSG00000286796,RNU6-242P), 7_6462736_T_C (DAGLB,KDELR2,RPL31P34,RAC1,GRID2IP,RPSAP73,ENSG00000307018,FAM220A,SMIM10L3,ZDHHC4)				no		TRUE		3	trans-MR, mixed-MR, trans-coloc	no	no
PGLYRP1	PGLYRP1_D008232	UKBPPP_2023	GCST90002340, GCST004625	Monocyte count	Lymphoproliferative Disorders	0.172636	0.00903564	2.24409e-81							2.24409	-81	0	0	0	0		6_144064640_C_T	6_144064640_C_T (ENSG00000217231,SF3B5,ENSG00000304931,HYMAI,PLAGL1,ENSG00000276680,MRPL42P3,ENSG00000288836,STX11,ENSG00000302664)				no		TRUE		3	trans-MR, mixed-MR, trans-coloc	no	no
PGLYRP1	PGLYRP1_D008659	UKBPPP_2023	GCST90012034	Resistin levels	Metabolic Diseases	0.456172	0.0319819	3.69673e-46	0.22338	0.127765	0.0804014	0.425914	0.0562269	3.59337e-14	3.69673	-46	8.04014	-2	3.59337	-14		11_44076450_T_C	11_44076450_T_C (ENSG00000255165,ACCS,EXT2,ACCSL,ENSG00000305085,ENSG00000244953,C11orf96,ENSG00000293936,ENSG00000254409,ALKBH3-AS1)				no		FALSE		3	trans-MR, mixed-MR, trans-coloc	no	no
PGLYRP1	PGLYRP1_D009503	UKBPPP_2023	GCST90002398, GCST004629, GCST90002351	Neutrophil count	Neutropenia	0.345213	0.0182436	7.45023e-80	0.238633	0.101152	0.0183171	0.249129	0.0215617	7.02807e-31	7.45023	-80	1.83171	-2	7.02807	-31		1_36478315_C_G	1_36478315_C_G (CSF3R,MRPS15,OSCP1,SNORA63C,ENSG00000297367,RNU4-27P,LSM10,ENSG00000300712,ENSG00000300693,STK40)				no		TRUE		3	trans-MR, mixed-MR, trans-coloc	no	no
PGLYRP1	PGLYRP1_D013921	UKBPPP_2023	GCST90002363, GCST90002403	Red blood cell count	Thrombocytopenia	0.0738235	0.00828416	5.03907e-19							5.03907	-19	0	0	0	0		4_54542708_A_T	4_54542708_A_T (ENSG00000309528,LINC02260,ENSG00000251264,KIT,LINC02283,ENSG00000306785,ENSG00000249727,LINC02358,PDGFRA,RPL22P13)				no		TRUE		2	trans-MR, trans-coloc	no	no
PGLYRP1	PGLYRP1_D049628	UKBPPP_2023	GCST90000027, GCST90000025, GCST90000026	Appendicular lean mass	Body Size	-0.0597425	0.00804894	1.15011e-13	-0.0442321	0.043184	0.305708	-0.0558357	0.0122564	5.22248e-06	1.15011	-13	3.05708	-1	5.22248	-6		12_111427245_C_G, 12_112445672_G_A	12_111427245_C_G (SH2B3,ENSG00000299832,ENSG00000294281,HSPA8P14,PHETA1,LINC02356,RNA5SP373,ENSG00000304623,MIR6760,U7), 12_112445672_G_A (ENSG00000305447,PTPN11,ENSG00000305463,RPL6,ENSG00000305485,HECTD4,ENSG00000304788,ENSG00000300851,ENSG00000257658,RPL7AP60)				no		TRUE		3	trans-MR, mixed-MR, trans-coloc	no	no
PGLYRP1	PGLYRP1_EFO_0004305	UKBPPP_2023	continuous-30010-both_sexes-irnt	Red blood cell (erythrocyte) count	Red blood cell (erythrocyte) count	0.0819401	0.00829569	5.21553e-23	0.0105534	0.0915766	0.908254	0.0752299	0.0129509	6.29038e-09	5.21553	-23	9.08254	-1	6.29038	-9		4_54542708_A_T	4_54542708_A_T (ENSG00000309528,LINC02260,ENSG00000251264,KIT,LINC02283,ENSG00000306785,ENSG00000249727,LINC02358,PDGFRA,RPL22P13)				no		FALSE		2	trans-MR, trans-coloc	no	no
PGLYRP1	PGLYRP1_EFO_0004308	UKBPPP_2023	continuous-30000-both_sexes-irnt	White blood cell (leukocyte) count	White blood cell (leukocyte) count	0.132293	0.00931094	8.12752e-46	0.183416	0.0927091	0.0478827	0.15516	0.0188828	2.08606e-16	8.12752	-46	4.78827	-2	2.08606	-16		1_36478315_C_G	1_36478315_C_G (CSF3R,MRPS15,OSCP1,SNORA63C,ENSG00000297367,RNU4-27P,LSM10,ENSG00000300712,ENSG00000300693,STK40)				no		FALSE		3	trans-MR, mixed-MR, trans-coloc	no	no
PGLYRP1	PGLYRP1_EFO_0004526	UKBPPP_2023	continuous-30040-both_sexes-irnt	Mean corpuscular volume	Mean corpuscular volume	0.0759283	0.00903801	4.42698e-17	-0.0351596	0.103847	0.734933	-0.0185393	0.0182067	0.30855	4.42698	-17	7.34933	-1	3.0855	-1		4_54542708_A_T	4_54542708_A_T (ENSG00000309528,LINC02260,ENSG00000251264,KIT,LINC02283,ENSG00000306785,ENSG00000249727,LINC02358,PDGFRA,RPL22P13)				no		FALSE		2	trans-MR, trans-coloc	no	no
PGLYRP1	PGLYRP1_EFO_0004530	UKBPPP_2023	biomarkers-30870-both_sexes-irnt	Triglycerides	Triglycerides	0.0725205	0.00793151	6.05545e-20	0.0642924	0.0448395	0.15162	0.0632405	0.0130054	1.15826e-06	6.05545	-20	1.5162	-1	1.15826	-6		4_102267552_C_T	4_102267552_C_T (ENSG00000298500,ENSG00000294842,SLC39A8,RN7SL728P,ENSG00000251572,ENSG00000251309,ENSG00000260651,NFKB1,ENSG00000248161,MTND5P5)				no		FALSE		2	trans-MR, trans-coloc	no	no
PGLYRP1	PGLYRP1_EFO_0004587	UKBPPP_2023	continuous-30120-both_sexes-irnt	Lymphocyte count	Lymphocyte count	0.052098	0.00848845	8.38201e-10	-0.0540795	0.0775902	0.48581	-0.017019	0.0112656	0.130865	8.38201	-10	4.8581	-1	1.30865	-1		7_6462736_T_C	7_6462736_T_C (DAGLB,KDELR2,RPL31P34,RAC1,GRID2IP,RPSAP73,ENSG00000307018,FAM220A,SMIM10L3,ZDHHC4)				no		FALSE		2	mixed-MR, trans-coloc	no	no
PGLYRP1	PGLYRP1_EFO_0004833	UKBPPP_2023	continuous-30140-both_sexes-irnt	Neutrophill count	Neutrophill count	0.269471	0.0156536	2.06386e-66	0.245421	0.0881124	0.0053475	0.27255	0.0211521	5.4488e-38	2.06386	-66	5.3475	-3	5.4488	-38		1_36478315_C_G	1_36478315_C_G (CSF3R,MRPS15,OSCP1,SNORA63C,ENSG00000297367,RNU4-27P,LSM10,ENSG00000300712,ENSG00000300693,STK40)				no		FALSE		3	trans-MR, mixed-MR, trans-coloc	no	no
PGLYRP1	PGLYRP1_EFO_0004842	UKBPPP_2023	continuous-30150-both_sexes-irnt	Eosinophill count	Eosinophill count	0.086487	0.00852402	3.4429e-24	-0.0316646	0.1251	0.80018	0.0940887	0.0148003	2.05417e-10	3.4429	-24	8.0018	-1	2.05417	-10		19_3179519_C_T	19_3179519_C_T (S1PR4,ENSG00000289471,ENSG00000299541,NCLN,GNA15-DT,GNA15,CELF5,RPL35P10,ENSG00000267688,ENSG00000267139)				no		FALSE		3	trans-MR, mixed-MR, trans-coloc	no	no
PGLYRP1	PGLYRP1_EFO_0005091	UKBPPP_2023	continuous-30130-both_sexes-irnt	Monocyte count	Monocyte count	0.138785	0.00891193	1.11125e-54	-0.100829	0.0776487	0.194107	-0.00670612	0.0109393	0.539856	1.11125	-54	1.94107	-1	5.39856	-1		6_144064640_C_T	6_144064640_C_T (ENSG00000217231,SF3B5,ENSG00000304931,HYMAI,PLAGL1,ENSG00000276680,MRPL42P3,ENSG00000288836,STX11,ENSG00000302664)				no		FALSE		3	trans-MR, mixed-MR, trans-coloc	no	no
PGLYRP1	PGLYRP1_EFO_0007989	UKBPPP_2023	continuous-30190-both_sexes-irnt	Monocyte percentage	Monocyte percentage	-0.19979	0.0112618	2.04181e-70	-0.259836	0.112678	0.021111	-0.202654	0.018541	8.27923e-28	2.04181	-70	2.1111	-2	8.27923	-28		1_36478315_C_G	1_36478315_C_G (CSF3R,MRPS15,OSCP1,SNORA63C,ENSG00000297367,RNU4-27P,LSM10,ENSG00000300712,ENSG00000300693,STK40)				no		FALSE		2	trans-MR, trans-coloc	no	no
PGLYRP1	PGLYRP1_EFO_0007990	UKBPPP_2023	continuous-30200-both_sexes-irnt	Neutrophill percentage	Neutrophill percentage	0.12455	0.0108698	2.1361e-30	0.108073	0.0720846	0.133807	0.0258831	0.0113711	0.0228332	2.1361	-30	1.33807	-1	2.28332	-2		1_36478315_C_G	1_36478315_C_G (CSF3R,MRPS15,OSCP1,SNORA63C,ENSG00000297367,RNU4-27P,LSM10,ENSG00000300712,ENSG00000300693,STK40)				no		FALSE		3	trans-MR, mixed-MR, trans-coloc	no	no
PGLYRP1	PGLYRP1_EFO_0007993	UKBPPP_2023	continuous-30180-both_sexes-irnt	Lymphocyte percentage	Lymphocyte percentage	-0.194916	0.0130728	2.83574e-50	-0.198843	0.0929432	0.0324025	-0.162409	0.0187022	3.82308e-18	2.83574	-50	3.24025	-2	3.82308	-18		1_36478315_C_G	1_36478315_C_G (CSF3R,MRPS15,OSCP1,SNORA63C,ENSG00000297367,RNU4-27P,LSM10,ENSG00000300712,ENSG00000300693,STK40)				no		FALSE		2	trans-MR, trans-coloc	no	no
PGLYRP1	PGLYRP1_EFO_0009682	UKBPPP_2023	icd10-O32-both_sexes	O32 Maternal care for known or suspected malpresentation of foetus	O32 Maternal care for known or suspected malpresentation of foetus	-1.12532	0.0831863	1.07379e-41	0.302666	0.349098	0.385945	0.0141091	0.134499	0.916454	1.07379	-41	3.85945	-1	9.16454	-1		12_111427245_C_G	12_111427245_C_G (SH2B3,ENSG00000299832,ENSG00000294281,HSPA8P14,PHETA1,LINC02356,RNA5SP373,ENSG00000304623,MIR6760,U7)				no		FALSE		3	trans-MR, mixed-MR, trans-coloc	no	no
PGLYRP1	PGLYRP1_EFO_0010701	UKBPPP_2023	GCST90002396	Mean reticulocyte volume	Mean reticulocyte volume	-0.0816285	0.00968824	3.5916e-17	-0.0332752	0.0926624	0.719519	-0.0465001	0.0142301	0.00108415	3.5916	-17	7.19519	-1	1.08415	-3		4_54542708_A_T	4_54542708_A_T (ENSG00000309528,LINC02260,ENSG00000251264,KIT,LINC02283,ENSG00000306785,ENSG00000249727,LINC02358,PDGFRA,RPL22P13)				no		FALSE		2	trans-MR, trans-coloc	no	no
PGLYRP1	PGLYRP1_HP_0025328	UKBPPP_2023	icd10-O46-both_sexes	O46 Antepartum haemorrhage, not elsewhere classified	O46 Antepartum haemorrhage, not elsewhere classified	-0.923051	0.076467	1.49863e-33	-0.153573	0.337784	0.649362	-0.582511	0.124903	3.10582e-06	1.49863	-33	6.49362	-1	3.10582	-6		21_17783466_C_T	21_17783466_C_T (C21orf91-OT1,C21orf91,ENSG00000305890,ENSG00000226956,ENSG00000279648,ENSG00000244676,CHODL-AS1,RPL37P3,ENSG00000304251,ENSG00000305950)				no		FALSE		2	trans-MR, trans-coloc	no	no
PGLYRP2	PGLYRP2_D000419	UKBPPP_2023	GCST006586	Urinary albumin excretion	Albuminuria	0.116034	0.0133926	4.55181e-18	0.0267895	0.0499763	0.591929	0.125085	0.0203348	7.68659e-10	4.55181	-18	5.91929	-1	7.68659	-10		19_35060524_C_A	19_35060524_C_A (HPN,SCN1B,ENSG00000179066,ENSG00000271032,HPN-AS1,FXYD3,GRAMD1A,GRAMD1A-AS1,MIR6887,LGI4)				no		FALSE		2	trans-MR, trans-coloc	no	no
PGLYRP2	PGLYRP2_D000740	UKBPPP_2023	GCST90002384, GCST90025988, GCST004615, GCST90002310	Hemoglobin	Anemia	-0.123197	0.0172088	8.12979e-13	-0.152754	0.101701	0.133098	-0.142386	0.0276523	2.61645e-07	8.12979	-13	1.33098	-1	2.61645	-7		21_14966851_G_C, 17_66214462_A_C	21_14966851_G_C (ENSG00000231201,ENSG00000229047,ENSG00000235277,ENSG00000279390,ENSG00000303483,ASMER1,NRIP1,LINC02920,ENSG00000303435,RBMX2P1), 17_66214462_A_C (APOH,PSMD7P1,CEP112,RNA5SP444,ENSG00000284242,PRKCA,ENSG00000307784,RN7SL735P,PRKCA-AS1,ENSG00000289587)				no		TRUE	literature	2	trans-MR, trans-coloc	no	no
PGLYRP2	PGLYRP2_D001778	UKBPPP_2023	GCST90002304, GCST90002383, GCST004604	Hematocrit	Blood Coagulation Disorders	-0.173147	0.0170758	3.67407e-24	-0.19895	0.10075	0.0483039	-0.16806	0.0252067	2.60607e-11	3.67407	-24	4.83039	-2	2.60607	-11		21_14966851_G_C	21_14966851_G_C (ENSG00000231201,ENSG00000229047,ENSG00000235277,ENSG00000279390,ENSG00000303483,ASMER1,NRIP1,LINC02920,ENSG00000303435,RBMX2P1)				no		TRUE		2	trans-MR, trans-coloc	no	no
PGLYRP2	PGLYRP2_D001791	UKBPPP_2023	GCST90002402, GCST004603, GCST90002400, GCST004607, GCST90002357, GCST90002401, GCST90002395, GCST90002346	Platelet count	Blood Platelet Disorders	0.28127	0.0205965	1.85367e-42	0.172399	0.199399	0.387263	0.291815	0.0280596	2.4838e-25	1.85367	-42	3.87263	-1	2.4838	-25		14_94380925_T_A, 4_3471519_A_G, 7_73606007_C_G, 21_14966851_G_C	14_94380925_T_A (SERPINA1,ENSG00000256357,ENSG00000305540,ENSG00000305557,SERPINA2,SERPINA6,SERPINA11,SERPINA10,SERPINA9,SERPINA12), 4_3471519_A_G (DOK7,ENSG00000286900,HGFAC,ENSG00000296277,LRPAP1,ENSG00000270090,ENSG00000308464,LINC00955,RPL7AP29,ENSG00000293213), 7_73606007_C_G (ENSG00000274080,MLXIPL,TBL2,BCL7B,VPS37D,DNAJC30,BUD23,BAZ1B,RNU6-1198P,MIR4284), 21_14966851_G_C (ENSG00000231201,ENSG00000229047,ENSG00000235277,ENSG00000279390,ENSG00000303483,ASMER1,NRIP1,LINC02920,ENSG00000303435,RBMX2P1)				no	0.434993	TRUE	genetic_association	2	trans-MR, trans-coloc	no	no
