## Supplementary Files for "Impact of proteogenomic evidence on clinical success" (part 25 of 33)

### Sheet: ST16 - All_MR_pairs (continued)
Supplementary Table 16: All Bonferroni-Significant MR Target-Trait Pairs
PGLYRP2	PGLYRP2_D002318	UKBPPP_2023	GCST90038595	Cardiovascular disease	Cardiovascular Diseases	0.049004	0.00700551	2.6514e-12	0.0917737	0.0401776	0.0223597	0.0639548	0.0126814	4.57857e-07	2.6514	-12	2.23597	-2	4.57857	-7		4_3471519_A_G	4_3471519_A_G (DOK7,ENSG00000286900,HGFAC,ENSG00000296277,LRPAP1,ENSG00000270090,ENSG00000308464,LINC00955,RPL7AP29,ENSG00000293213)				no		FALSE	literature, animal_model	2	trans-MR, trans-coloc	no	no
PGLYRP2	PGLYRP2_D004700	UKBPPP_2023	GCST90012110, GCST90012111, GCST90012108, GCST90012109, GCST90012107, GCST90012113, GCST90012106, GCST90012102, GCST90012104, GCST90025958, GCST90012114	Sex hormone-binding globulin levels adjusted for BMI	Endocrine System Diseases	0.341925	0.014931	4.60828e-116	0.282782	0.121481	0.0199235	0.339586	0.0223917	5.96295e-52	4.60828	-116	1.99235	-2	5.96295	-52		4_3388240_C_T, 17_66214462_A_C, 7_73483898_T_C	17_66214462_A_C (APOH,PSMD7P1,CEP112,RNA5SP444,ENSG00000284242,PRKCA,ENSG00000307784,RN7SL735P,PRKCA-AS1,ENSG00000289587), 7_73483898_T_C (RNU6-1198P,BAZ1B,FZD9,BCL7B,Y_RNA,TBL2,ENSG00000274080,MLXIPL,RNU6-1080P,FKBP6)				no		TRUE		2	trans-MR, trans-coloc	no	no
PGLYRP2	PGLYRP2_D004909	UKBPPP_2023	GCST90002397	Mean spheric corpuscular volume	Erythrocyte Indices	-0.232641	0.0208662	7.22791e-29	-0.379485	0.123456	0.00211322	-0.221202	0.027825	1.86868e-15	7.22791	-29	2.11322	-3	1.86868	-15		7_73606007_C_G	7_73606007_C_G (ENSG00000274080,MLXIPL,TBL2,BCL7B,VPS37D,DNAJC30,BUD23,BAZ1B,RNU6-1198P,MIR4284)				no		FALSE		2	trans-MR, trans-coloc	no	no
PGLYRP2	PGLYRP2_D006402	UKBPPP_2023	GCST90002394, GCST90002399, GCST90002389, GCST004609	Monocyte percentage of white cells	Hematologic Diseases	-0.238605	0.0197195	1.05693e-33	-0.272092	0.104626	0.00930538	-0.2309	0.0273198	2.86907e-17	1.05693	-33	9.30538	-3	2.86907	-17		4_3471519_A_G, 7_73606007_C_G, 11_110065961_G_T, 7_73483898_T_C	4_3471519_A_G (DOK7,ENSG00000286900,HGFAC,ENSG00000296277,LRPAP1,ENSG00000270090,ENSG00000308464,LINC00955,RPL7AP29,ENSG00000293213), 7_73606007_C_G (ENSG00000274080,MLXIPL,TBL2,BCL7B,VPS37D,DNAJC30,BUD23,BAZ1B,RNU6-1198P,MIR4284), 11_110065961_G_T (ENSG00000306629,ENSG00000255210,ZC3H12C,ENSG00000306553,ENSG00000270423,RPSAP50,LINC02715,ENSG00000287245,TFAMP2,RDX), 7_73483898_T_C (RNU6-1198P,BAZ1B,FZD9,BCL7B,Y_RNA,TBL2,ENSG00000274080,MLXIPL,RNU6-1080P,FKBP6)				no	0.0310041	TRUE	genetic_association	4	cis-MR, trans-MR, mixed-MR, trans-coloc	no	no
PGLYRP2	PGLYRP2_D006937	UKBPPP_2023	GCST90038690	High cholesterol	Hypercholesterolemia	0.0595876	0.00529354	2.14698e-29	0.0781144	0.0347393	0.0245387	0.0525755	0.00840927	4.0502e-10	2.14698	-29	2.45387	-2	4.0502	-10		12_120982123_T_C	12_120982123_T_C (HNF1A-AS1,HNF1A,C12orf43,OASL,RPL12P33,CLIC1P1,OASL2P,ENSG00000286493,SPPL3,PPDPFP2)				no		FALSE		2	trans-MR, trans-coloc	no	no
PGLYRP2	PGLYRP2_D007970	UKBPPP_2023	GCST90002374, GCST90002407	White blood cell count	Leukopenia	0.156547	0.0181117	5.45468e-18	0.124537	0.103919	0.230761	0.161615	0.0261766	6.65718e-10	5.45468	-18	2.30761	-1	6.65718	-10		17_66214462_A_C	17_66214462_A_C (APOH,PSMD7P1,CEP112,RNA5SP444,ENSG00000284242,PRKCA,ENSG00000307784,RN7SL735P,PRKCA-AS1,ENSG00000289587)				no		TRUE		2	trans-MR, trans-coloc	no	no
PGLYRP2	PGLYRP2_D008078	UKBPPP_2023	GCST90002412, RX_STATIN	Low density lipoprotein cholesterol levels	Cholesterol, LDL	0.364616	0.0208591	2.03774e-68	0.285755	0.249771	0.252596	0.355469	0.0314374	1.20888e-29	2.03774	-68	2.52596	-1	1.20888	-29		4_3388240_C_T, 12_120982123_T_C	12_120982123_T_C (HNF1A-AS1,HNF1A,C12orf43,OASL,RPL12P33,CLIC1P1,OASL2P,ENSG00000286493,SPPL3,PPDPFP2)				no		TRUE		2	trans-MR, trans-coloc	no	no
PGLYRP2	PGLYRP2_D008232	UKBPPP_2023	GCST90002340	Monocyte count	Lymphoproliferative Disorders	-0.132248	0.0154306	1.03019e-17	-0.165797	0.0757753	0.0286686	-0.0277586	0.0225477	0.218284	1.03019	-17	2.86686	-2	2.18284	-1		2_241431336_G_T	2_241431336_G_T (MIR3133,KCTD5P1,ENSG00000288080,FARP2,ENSG00000300208,STK25,ENSG00000289555,ENSG00000223374,ENSG00000286588,ENSG00000298909)				no	0.0310041	FALSE	genetic_association	2	trans-MR, trans-coloc	no	no
PGLYRP2	PGLYRP2_D009503	UKBPPP_2023	GCST90002398, GCST90002351	Neutrophil count	Neutropenia	0.169476	0.0184411	3.92388e-20	0.125884	0.0921425	0.17188	0.160689	0.0273462	4.20025e-09	3.92388	-20	1.7188	-1	4.20025	-9		4_3036912_T_A	4_3036912_T_A (ENSG00000296061,RNU6-204P,ENSG00000278778,ENSG00000274693,HTT-AS,HTT,GRK4,NOP14,NOP14-AS1,MFSD10)				no	0.72044	TRUE	genetic_association	2	trans-MR, trans-coloc	no	no
PGLYRP2	PGLYRP2_D013921	UKBPPP_2023	GCST90002403, GCST90002363	Red blood cell count	Thrombocytopenia	-0.120414	0.0174254	4.83864e-12	-0.152761	0.095625	0.110154	-0.114481	0.0265638	1.63494e-05	4.83864	-12	1.10154	-1	1.63494	-5		21_14966851_G_C	21_14966851_G_C (ENSG00000231201,ENSG00000229047,ENSG00000235277,ENSG00000279390,ENSG00000303483,ASMER1,NRIP1,LINC02920,ENSG00000303435,RBMX2P1)				no		TRUE		2	trans-MR, trans-coloc	no	no
PGLYRP2	PGLYRP2_D015212	UKBPPP_2023	GCST004131	Inflammatory bowel disease	Inflammatory Bowel Diseases	0.698322	0.0989869	1.72989e-12	0.496684	0.427639	0.245456	0.708021	0.1405	4.67271e-07	1.72989	-12	2.45456	-1	4.67271	-7			4_3036912_T_A (ENSG00000296061,RNU6-204P,ENSG00000278778,ENSG00000274693,HTT-AS,HTT,GRK4,NOP14,NOP14-AS1,MFSD10)				no		FALSE	literature, animal_model	1	trans-MR	no	no
PGLYRP2	PGLYRP2_D049628	UKBPPP_2023	GCST90000027, GCST90000025, GCST90000026	Appendicular lean mass	Body Size	-0.2014	0.0247512	4.05304e-16	-0.339754	0.105874	0.00133178	-0.257549	0.0368478	2.75794e-12	4.05304	-16	1.33178	-3	2.75794	-12		19_35060524_C_A, 4_3388240_C_T	4_3471519_A_G (DOK7,ENSG00000286900,HGFAC,ENSG00000296277,LRPAP1,ENSG00000270090,ENSG00000308464,LINC00955,RPL7AP29,ENSG00000293213), 19_35060524_C_A (HPN,SCN1B,ENSG00000179066,ENSG00000271032,HPN-AS1,FXYD3,GRAMD1A,GRAMD1A-AS1,MIR6887,LGI4)				no		TRUE		2	trans-MR, trans-coloc	no	no
PGLYRP2	PGLYRP2_D050171	UKBPPP_2023	E4_LIPOPROT	Disorders of lipoprotein metabolism and other lipidaemias	Dyslipidemias	0.38265	0.0537548	1.09152e-12	0.338854	0.357085	0.342648	0.405199	0.0878219	3.95248e-06	1.09152	-12	3.42648	-1	3.95248	-6		4_3388240_C_T					no		FALSE		2	trans-MR, trans-coloc	no	no
PGLYRP2	PGLYRP2_Disorders of lipoid metabolism	UKBPPP_2023	phecode-272-both_sexes	Disorders of lipoid metabolism	Disorders of lipoid metabolism	0.426475	0.0564021	3.98997e-14	0.720522	0.291602	0.0134769	0.394916	0.0810029	1.08622e-06	3.98997	-14	1.34769	-2	1.08622	-6		12_120982123_T_C	12_120982123_T_C (HNF1A-AS1,HNF1A,C12orf43,OASL,RPL12P33,CLIC1P1,OASL2P,ENSG00000286493,SPPL3,PPDPFP2)				no		FALSE		2	trans-MR, trans-coloc	no	no
PGLYRP2	PGLYRP2_E78 Disorders of lipoprotein metabolism and other lipidaemias	UKBPPP_2023	icd10-E78-both_sexes	E78 Disorders of lipoprotein metabolism and other lipidaemias	E78 Disorders of lipoprotein metabolism and other lipidaemias	0.426301	0.056381	3.99775e-14	0.711082	0.292694	0.0151222	0.391738	0.0806151	1.17766e-06	3.99775	-14	1.51222	-2	1.17766	-6		12_120982123_T_C	12_120982123_T_C (HNF1A-AS1,HNF1A,C12orf43,OASL,RPL12P33,CLIC1P1,OASL2P,ENSG00000286493,SPPL3,PPDPFP2)				no		FALSE		2	trans-MR, trans-coloc	no	no
PGLYRP2	PGLYRP2_EFO_0004308	UKBPPP_2023	continuous-30000-both_sexes-irnt	White blood cell (leukocyte) count	White blood cell (leukocyte) count	0.16762	0.0184246	9.23299e-20	0.110981	0.0927595	0.231524	0.158494	0.0273208	6.58312e-09	9.23299	-20	2.31524	-1	6.58312	-9		17_66214462_A_C	17_66214462_A_C (APOH,PSMD7P1,CEP112,RNA5SP444,ENSG00000284242,PRKCA,ENSG00000307784,RN7SL735P,PRKCA-AS1,ENSG00000289587)				no		FALSE		2	trans-MR, trans-coloc	no	no
PGLYRP2	PGLYRP2_EFO_0004309	UKBPPP_2023	continuous-30080-both_sexes-irnt	Platelet count	Platelet count	0.522316	0.0299384	3.66761e-68	0.353915	0.24641	0.150922	0.489759	0.0390036	3.64936e-36	3.66761	-68	1.50922	-1	3.64936	-36		4_3388240_C_T					no	0.434993	FALSE	genetic_association	2	trans-MR, trans-coloc	no	no
PGLYRP2	PGLYRP2_EFO_0004312	UKBPPP_2023	continuous-20151-both_sexes-irnt, continuous-3062-both_sexes-irnt	Forced vital capacity (FVC), Best measure	Forced vital capacity (FVC), Best measure	-0.127619	0.0160795	2.07519e-15	-0.148012	0.0774293	0.0559311	-0.139742	0.0210311	3.0413e-11	2.07519	-15	5.59311	-2	3.0413	-11		4_3388240_C_T					no		TRUE		2	trans-MR, trans-coloc	no	no
PGLYRP2	PGLYRP2_EFO_0004339	UKBPPP_2023	continuous-50-both_sexes-irnt, continuous-1697-both_sexes	Standing height	Standing height	-0.199053	0.0196001	3.12485e-24	-0.214525	0.140653	0.127208	-0.195498	0.0294803	3.3231e-11	3.12485	-24	1.27208	-1	3.3231	-11		4_3471519_A_G	4_3471519_A_G (DOK7,ENSG00000286900,HGFAC,ENSG00000296277,LRPAP1,ENSG00000270090,ENSG00000308464,LINC00955,RPL7AP29,ENSG00000293213)				no		TRUE		2	trans-MR, trans-coloc	no	no
PGLYRP2	PGLYRP2_EFO_0004343	UKBPPP_2023	continuous-whr-both_sexes-irnt	waist-hip ratio	waist-hip ratio	0.093195	0.0138731	1.84668e-11	0.0737926	0.0616542	0.231354	0.0871228	0.0184721	2.39996e-06	1.84668	-11	2.31354	-1	2.39996	-6		4_3036912_T_A	4_3036912_T_A (ENSG00000296061,RNU6-204P,ENSG00000278778,ENSG00000274693,HTT-AS,HTT,GRK4,NOP14,NOP14-AS1,MFSD10)				no		FALSE		2	trans-MR, trans-coloc	no	no
PGLYRP2	PGLYRP2_EFO_0004518	UKBPPP_2023	biomarkers-30700-both_sexes-irnt	Creatinine	Creatinine	-0.182284	0.0168824	3.54556e-27	-0.115977	0.0883149	0.189106	-0.148063	0.0255259	6.61127e-09	3.54556	-27	1.89106	-1	6.61127	-9		4_3388240_C_T					no		FALSE		2	trans-MR, trans-coloc	no	no
PGLYRP2	PGLYRP2_EFO_0004526	UKBPPP_2023	continuous-30040-both_sexes-irnt	Mean corpuscular volume	Mean corpuscular volume	-0.152608	0.0201339	3.46482e-14	-0.199287	0.101104	0.0487119	-0.201674	0.0300909	2.05337e-11	3.46482	-14	4.87119	-2	2.05337	-11			7_73483898_T_C (RNU6-1198P,BAZ1B,FZD9,BCL7B,Y_RNA,TBL2,ENSG00000274080,MLXIPL,RNU6-1080P,FKBP6)				no		FALSE		1	trans-MR	no	no
PGLYRP2	PGLYRP2_EFO_0004528	UKBPPP_2023	continuous-30020-both_sexes-irnt	Haemoglobin concentration	Haemoglobin concentration	-0.116061	0.0158856	2.75083e-13	-0.122701	0.0795075	0.122767	-0.121502	0.025192	1.41377e-06	2.75083	-13	1.22767	-1	1.41377	-6		21_14966851_G_C	21_14966851_G_C (ENSG00000231201,ENSG00000229047,ENSG00000235277,ENSG00000279390,ENSG00000303483,ASMER1,NRIP1,LINC02920,ENSG00000303435,RBMX2P1)				no		FALSE		2	trans-MR, trans-coloc	no	no
PGLYRP2	PGLYRP2_EFO_0004530	UKBPPP_2023	biomarkers-30870-both_sexes-irnt	Triglycerides	Triglycerides	0.461227	0.0340967	1.08303e-41	1.2041	0.371798	0.00120118	0.604402	0.0473803	2.87093e-37	1.08303	-41	1.20118	-3	2.87093	-37		4_3388240_C_T					no		FALSE		2	trans-MR, trans-coloc	no	no
PGLYRP2	PGLYRP2_EFO_0004531	UKBPPP_2023	biomarkers-30880-both_sexes-irnt	Urate	Urate	0.14095	0.0192951	2.77402e-13	0.522556	0.183469	0.00439685	0.150652	0.0274939	4.26591e-08	2.77402	-13	4.39685	-3	4.26591	-8		12_120982123_T_C	12_120982123_T_C (HNF1A-AS1,HNF1A,C12orf43,OASL,RPL12P33,CLIC1P1,OASL2P,ENSG00000286493,SPPL3,PPDPFP2)				no		FALSE		2	trans-MR, trans-coloc	no	no
PGLYRP2	PGLYRP2_EFO_0004532	UKBPPP_2023	biomarkers-30730-both_sexes-irnt	Gamma glutamyltransferase	Gamma glutamyltransferase	0.413595	0.0284887	9.33757e-48	0.48481	0.541088	0.370258	0.432999	0.0433303	1.63576e-23	9.33757	-48	3.70258	-1	1.63576	-23		4_3388240_C_T					no		FALSE		2	trans-MR, trans-coloc	no	no
PGLYRP2	PGLYRP2_EFO_0004535	UKBPPP_2023	biomarkers-30600-both_sexes-irnt	Albumin	Albumin	0.414518	0.0365493	8.1888e-30	0.830492	0.362211	0.0218574	0.484959	0.0603511	9.31002e-16	8.1888	-30	2.18574	-2	9.31002	-16		4_3388240_C_T					no		FALSE		2	trans-MR, trans-coloc	no	no
PGLYRP2	PGLYRP2_EFO_0004574	UKBPPP_2023	biomarkers-30690-both_sexes-irnt	Cholesterol	Cholesterol	0.36208	0.0231291	3.08199e-55	0.236988	0.209121	0.257106	0.326801	0.0320425	2.00353e-24	3.08199	-55	2.57106	-1	2.00353	-24		4_3388240_C_T					no		FALSE		2	trans-MR, trans-coloc	no	no
PGLYRP2	PGLYRP2_EFO_0004587	UKBPPP_2023	continuous-30120-both_sexes-irnt	Lymphocyte count	Lymphocyte count	0.0223265	0.00244316	6.33879e-20	0.0108784	0.0051492	0.0346314	0.0189249	0.00372899	3.87343e-07	6.33879	-20	3.46314	-2	3.87343	-7		4_3036912_T_A	4_3036912_T_A (ENSG00000296061,RNU6-204P,ENSG00000278778,ENSG00000274693,HTT-AS,HTT,GRK4,NOP14,NOP14-AS1,MFSD10)				no	0.706318	FALSE	genetic_association	3	cis-MR, mixed-MR, trans-coloc	no	no
PGLYRP2	PGLYRP2_EFO_0004611	UKBPPP_2023	continuous-LDLC-both_sexes-medadj_irnt, continuous-LDLC-both_sexes-medadj_raw, biomarkers-30780-both_sexes-irnt	LDL direct, adjusted by medication	LDL direct, adjusted by medication	0.429693	0.0300561	2.30509e-46	0.414327	0.313402	0.186159	0.420116	0.0413577	3.04903e-24	2.30509	-46	1.86159	-1	3.04903	-24		14_94380925_T_A, 4_3388240_C_T	14_94380925_T_A (SERPINA1,ENSG00000256357,ENSG00000305540,ENSG00000305557,SERPINA2,SERPINA6,SERPINA11,SERPINA10,SERPINA9,SERPINA12)				no		TRUE		2	trans-MR, trans-coloc	no	no
PGLYRP2	PGLYRP2_EFO_0004614	UKBPPP_2023	biomarkers-30630-both_sexes-irnt	Apolipoprotein A	Apolipoprotein A	0.250606	0.0236073	2.52133e-26	-0.0313125	0.154638	0.839534	0.23636	0.0368113	1.35505e-10	2.52133	-26	8.39534	-1	1.35505	-10		4_3388240_C_T					no		FALSE		2	trans-MR, trans-coloc	no	no
PGLYRP2	PGLYRP2_EFO_0004615	UKBPPP_2023	biomarkers-30640-both_sexes-irnt	Apolipoprotein B	Apolipoprotein B	0.396374	0.0231799	1.48601e-65	0.376881	0.237858	0.113085	0.382291	0.033062	6.35655e-31	1.48601	-65	1.13085	-1	6.35655	-31		4_3388240_C_T					no		FALSE		2	trans-MR, trans-coloc	no	no
PGLYRP2	PGLYRP2_EFO_0004627	UKBPPP_2023	biomarkers-30770-both_sexes-irnt	IGF-1	IGF-1	-0.361254	0.0248771	8.85129e-48	-0.534037	0.195464	0.00629226	-0.361235	0.0404236	4.02594e-19	8.85129	-48	6.29226	-3	4.02594	-19		17_66214462_A_C	17_66214462_A_C (APOH,PSMD7P1,CEP112,RNA5SP444,ENSG00000284242,PRKCA,ENSG00000307784,RN7SL735P,PRKCA-AS1,ENSG00000289587)				no		FALSE		2	trans-MR, trans-coloc	no	no
PGLYRP2	PGLYRP2_EFO_0004736	UKBPPP_2023	biomarkers-30650-both_sexes-irnt	Aspartate aminotransferase	Aspartate aminotransferase	0.172508	0.0197888	2.84493e-18	0.106014	0.151365	0.483687	0.210427	0.028458	1.42153e-13	2.84493	-18	4.83687	-1	1.42153	-13		17_66214462_A_C	17_66214462_A_C (APOH,PSMD7P1,CEP112,RNA5SP444,ENSG00000284242,PRKCA,ENSG00000307784,RN7SL735P,PRKCA-AS1,ENSG00000289587)				no		FALSE		2	trans-MR, trans-coloc	no	no
PGLYRP2	PGLYRP2_EFO_0004833	UKBPPP_2023	continuous-30140-both_sexes-irnt	Neutrophill count	Neutrophill count	0.177349	0.0181134	1.23006e-22	0.110016	0.0916719	0.2301	0.171307	0.0271646	2.85827e-10	1.23006	-22	2.301	-1	2.85827	-10		17_66214462_A_C	17_66214462_A_C (APOH,PSMD7P1,CEP112,RNA5SP444,ENSG00000284242,PRKCA,ENSG00000307784,RN7SL735P,PRKCA-AS1,ENSG00000289587)				no	0.72044	FALSE	genetic_association	2	trans-MR, trans-coloc	no	no
PGLYRP2	PGLYRP2_EFO_0004838	UKBPPP_2023	biomarkers-30680-both_sexes-irnt	Calcium	Calcium	0.436675	0.0379634	1.28091e-30	0.619595	0.258691	0.0166152	0.426222	0.0583914	2.89046e-13	1.28091	-30	1.66152	-2	2.89046	-13		4_3388240_C_T					no		FALSE		2	trans-MR, trans-coloc	no	no
PGLYRP2	PGLYRP2_EFO_0004861	UKBPPP_2023	biomarkers-30810-both_sexes-irnt	Phosphate	Phosphate	0.224523	0.0207047	2.12912e-27	0.255769	0.156232	0.101607	0.217082	0.0294726	1.76411e-13	2.12912	-27	1.01607	-1	1.76411	-13		4_3388240_C_T					no		FALSE		2	trans-MR, trans-coloc	no	no
PGLYRP2	PGLYRP2_EFO_0004908	UKBPPP_2023	biomarkers-30850-both_sexes-irnt	Testosterone	Testosterone	0.135451	0.0118599	3.28861e-30	0.0705573	0.0835106	0.398173	0.122386	0.0192349	1.98249e-10	3.28861	-30	3.98173	-1	1.98249	-10		4_3388240_C_T					no		FALSE		2	trans-MR, trans-coloc	no	no
PGLYRP2	PGLYRP2_EFO_0004995	UKBPPP_2023	continuous-23121-both_sexes-irnt	Arm fat-free mass (right)	Arm fat-free mass (right)	-0.0800948	0.0122824	6.97933e-11	-0.174331	0.0678097	0.0101439	-0.102106	0.018671	4.53385e-08	6.97933	-11	1.01439	-2	4.53385	-8		7_73483898_T_C	7_73483898_T_C (RNU6-1198P,BAZ1B,FZD9,BCL7B,Y_RNA,TBL2,ENSG00000274080,MLXIPL,RNU6-1080P,FKBP6)				no		FALSE		2	trans-MR, trans-coloc	no	no
PGLYRP2	PGLYRP2_EFO_0005128	UKBPPP_2023	continuous-AG-both_sexes-irnt	Albumin/Globulin ratio	Albumin/Globulin ratio	0.222316	0.0236329	5.10093e-21	0.296248	0.217867	0.173904	0.217724	0.0347348	3.65343e-10	5.10093	-21	1.73904	-1	3.65343	-10		17_66214462_A_C	17_66214462_A_C (APOH,PSMD7P1,CEP112,RNA5SP444,ENSG00000284242,PRKCA,ENSG00000307784,RN7SL735P,PRKCA-AS1,ENSG00000289587)				no		FALSE		2	trans-MR, trans-coloc	no	no
PGLYRP2	PGLYRP2_EFO_0005208	UKBPPP_2023	continuous-eGFR-both_sexes-irnt, continuous-eGFRcreacys-both_sexes-irnt	Estimated glomerular filtration rate, serum creatinine	Estimated glomerular filtration rate, serum creatinine	0.188928	0.0177405	1.75234e-26	0.128048	0.0927628	0.167471	0.167175	0.0272477	8.49477e-10	1.75234	-26	1.67471	-1	8.49477	-10			1_171097867_G_A (MIR1295B,MIR1295A,FMO3,ENSG00000226552,FMO6P,FMO6P,FMO2,ENSG00000225243,FMO1,ENSG00000231424)				no		TRUE		1	trans-MR	no	no
PGLYRP2	PGLYRP2_EFO_0005763	UKBPPP_2023	continuous-PP-both_sexes-auto_raw, continuous-PP-both_sexes-combined_medadj_irnt, continuous-PP-both_sexes-combined_irnt, continuous-PP-both_sexes-combined_raw	Pulse pressure, automated reading	Pulse pressure, automated reading	0.21515	0.0274939	5.06139e-15	0.145119	0.059634	0.0149536	0.208367	0.0429717	1.24129e-06	5.06139	-15	1.49536	-2	1.24129	-6	19_15040625_G_T	14_94380925_T_A, 7_73606007_C_G, 7_73483898_T_C	7_73606007_C_G (ENSG00000274080,MLXIPL,TBL2,BCL7B,VPS37D,DNAJC30,BUD23,BAZ1B,RNU6-1198P,MIR4284), 14_94380925_T_A (SERPINA1,ENSG00000256357,ENSG00000305540,ENSG00000305557,SERPINA2,SERPINA6,SERPINA11,SERPINA10,SERPINA9,SERPINA12), 7_73483898_T_C (RNU6-1198P,BAZ1B,FZD9,BCL7B,Y_RNA,TBL2,ENSG00000274080,MLXIPL,RNU6-1080P,FKBP6)	no			no		TRUE		4	cis-MR, mixed-MR, cis-coloc, trans-coloc	no	no
PGLYRP2	PGLYRP2_EFO_0006335	UKBPPP_2023	continuous-SBP-both_sexes-combined_raw	Systolic blood pressure, combined automated + manual reading	Systolic blood pressure, combined automated + manual reading	0.214266	0.0350346	9.60489e-10	0.138267	0.0664431	0.0374355	0.212531	0.0563414	0.000161815	9.60489	-10	3.74355	-2	1.61815	-4	19_15040625_G_T			no			no		FALSE		2	cis-MR, cis-coloc	no	no
PGLYRP2	PGLYRP2_EFO_0006340	UKBPPP_2023	continuous-MAP-both_sexes-combined_medadj_irnt	Mean arterial pressure, combined automated + manual reading, adjusted by medication	Mean arterial pressure, combined automated + manual reading, adjusted by medication	0.10562	0.017295	1.01531e-09	0.171309	0.0755907	0.0234351	0.144226	0.0260698	3.16076e-08	1.01531	-9	2.34351	-2	3.16076	-8			21_14966851_G_C (ENSG00000231201,ENSG00000229047,ENSG00000235277,ENSG00000279390,ENSG00000303483,ASMER1,NRIP1,LINC02920,ENSG00000303435,RBMX2P1)				no		FALSE		1	trans-MR	no	no
PGLYRP2	PGLYRP2_EFO_0007010	UKBPPP_2023	categorical-20003-both_sexes-1141146234	Treatment/medication code	drug use measurement	0.751591	0.101334	1.19848e-13	0.989139	0.480058	0.0393549	0.739088	0.148753	6.74537e-07	1.19848	-13	3.93549	-2	6.74537	-7		12_120982123_T_C	12_120982123_T_C (HNF1A-AS1,HNF1A,C12orf43,OASL,RPL12P33,CLIC1P1,OASL2P,ENSG00000286493,SPPL3,PPDPFP2)				no		FALSE		2	trans-MR, trans-coloc	no	no
PGLYRP2	PGLYRP2_EFO_0007985	UKBPPP_2023	continuous-30090-both_sexes-irnt	Platelet crit	Platelet crit	0.424945	0.0262746	7.79316e-59	0.302754	0.256979	0.238746	0.406239	0.0346753	1.06118e-31	7.79316	-59	2.38746	-1	1.06118	-31		4_3388240_C_T					no		FALSE		2	trans-MR, trans-coloc	no	no
PGLYRP2	PGLYRP2_EFO_0007986	UKBPPP_2023	continuous-30240-both_sexes-irnt	Reticulocyte percentage	Reticulocyte percentage	0.152112	0.0226997	2.06925e-11	0.331263	0.149146	0.0263465	0.160016	0.0320836	6.11753e-07	2.06925	-11	2.63465	-2	6.11753	-7		4_3471519_A_G	4_3471519_A_G (DOK7,ENSG00000286900,HGFAC,ENSG00000296277,LRPAP1,ENSG00000270090,ENSG00000308464,LINC00955,RPL7AP29,ENSG00000293213)				no		FALSE		2	trans-MR, trans-coloc	no	no
PGLYRP2	PGLYRP2_EFO_0007989	UKBPPP_2023	continuous-30190-both_sexes-irnt	Monocyte percentage	Monocyte percentage	-0.242335	0.0209231	5.07637e-31	-0.358908	0.130438	0.00593108	-0.250826	0.0306786	2.93646e-16	5.07637	-31	5.93108	-3	2.93646	-16		4_3471519_A_G	4_3471519_A_G (DOK7,ENSG00000286900,HGFAC,ENSG00000296277,LRPAP1,ENSG00000270090,ENSG00000308464,LINC00955,RPL7AP29,ENSG00000293213)				no	0.0310041	FALSE	genetic_association	2	trans-MR, trans-coloc	no	no
PGLYRP2	PGLYRP2_EFO_0007990	UKBPPP_2023	continuous-30200-both_sexes-irnt	Neutrophill percentage	Neutrophill percentage	-0.0132352	0.00210178	3.03181e-10	-0.0083275	0.00426264	0.0507481	-0.0100393	0.00339313	0.00308917	3.03181	-10	5.07481	-2	3.08917	-3				no			no	0.72044	FALSE	genetic_association	1	cis-MR	no	no
PGLYRP2	PGLYRP2_EFO_0007993	UKBPPP_2023	continuous-30180-both_sexes-irnt	Lymphocyte percentage	Lymphocyte percentage	0.0184856	0.00214433	6.6552e-18	0.00474273	0.00464091	0.306809	0.00902706	0.00340036	0.00793694	6.6552	-18	3.06809	-1	7.93694	-3				no			no	0.677635	FALSE	genetic_association	1	cis-MR	no	no
PGLYRP2	PGLYRP2_EFO_0009270	UKBPPP_2023	continuous-3148-both_sexes-irnt	Heel bone mineral density (BMD)	Heel bone mineral density (BMD)	-0.154007	0.0235703	6.40572e-11	-0.188893	0.0893425	0.0344936	-0.153064	0.0335395	5.02587e-06	6.40572	-11	3.44936	-2	5.02587	-6							no		FALSE		1	trans-MR	no	no
PGLYRP2	PGLYRP2_EFO_0010701	UKBPPP_2023	GCST90002396	Mean reticulocyte volume	Mean reticulocyte volume	-0.172003	0.0182389	4.07946e-21	-0.256659	0.104638	0.0141744	-0.158722	0.0284237	2.34837e-08	4.07946	-21	1.41744	-2	2.34837	-8		19_35060524_C_A	19_35060524_C_A (HPN,SCN1B,ENSG00000179066,ENSG00000271032,HPN-AS1,FXYD3,GRAMD1A,GRAMD1A-AS1,MIR6887,LGI4)				no		FALSE		2	trans-MR, trans-coloc	no	no
PGLYRP2	PGLYRP2_EFO_0011011	UKBPPP_2023	continuous-20015-both_sexes-irnt	Sitting height	Sitting height	-0.241467	0.0213724	1.34159e-29	-0.312898	0.125919	0.0129584	-0.297931	0.0311754	1.21705e-21	1.34159	-29	1.29584	-2	1.21705	-21		7_73483898_T_C	7_73483898_T_C (RNU6-1198P,BAZ1B,FZD9,BCL7B,Y_RNA,TBL2,ENSG00000274080,MLXIPL,RNU6-1080P,FKBP6)				no		FALSE		2	trans-MR, trans-coloc	no	no
PGLYRP2	PGLYRP2_HMG CoA reductase inhibitor|statin	UKBPPP_2023	prescriptions-HMG_CoA_reductase_inhibitor|statin-both_sexes	HMG CoA reductase inhibitor|statin	HMG CoA reductase inhibitor|statin	0.348658	0.0522189	2.44124e-11	0.40139	0.236801	0.0900651	0.36528	0.0710946	2.77767e-07	2.44124	-11	9.00651	-2	2.77767	-7		12_120982123_T_C	12_120982123_T_C (HNF1A-AS1,HNF1A,C12orf43,OASL,RPL12P33,CLIC1P1,OASL2P,ENSG00000286493,SPPL3,PPDPFP2)				no		FALSE		2	trans-MR, trans-coloc	no	no
PGLYRP2	PGLYRP2_HP_0003124	UKBPPP_2023	phecode-272.11-both_sexes, categorical-20002-both_sexes-1473	Hypercholesterolemia	Hypercholesterolemia	0.429681	0.0581428	1.46722e-13	0.718161	0.306296	0.019044	0.402419	0.0849974	2.19613e-06	1.46722	-13	1.9044	-2	2.19613	-6		12_120982123_T_C	12_120982123_T_C (HNF1A-AS1,HNF1A,C12orf43,OASL,RPL12P33,CLIC1P1,OASL2P,ENSG00000286493,SPPL3,PPDPFP2)				no		TRUE		2	trans-MR, trans-coloc	no	no
PGLYRP2	PGLYRP2_Haematocrit percentage	UKBPPP_2023	continuous-30030-both_sexes-irnt	Haematocrit percentage	Haematocrit percentage	-0.159237	0.0170466	9.51778e-21	-0.183298	0.0737331	0.0129202	-0.142102	0.0243397	5.27365e-09	9.51778	-21	1.29202	-2	5.27365	-9		21_14966851_G_C	21_14966851_G_C (ENSG00000231201,ENSG00000229047,ENSG00000235277,ENSG00000279390,ENSG00000303483,ASMER1,NRIP1,LINC02920,ENSG00000303435,RBMX2P1)				no		FALSE		2	trans-MR, trans-coloc	no	no
PGLYRP2	PGLYRP2_Height, inverse-rank normalized	UKBPPP_2023	HEIGHT_IRN	Height, inverse-rank normalized	Height, inverse-rank normalized	-0.129771	0.0140954	3.36609e-20	-0.243673	0.0794808	0.00217085	-0.123206	0.0237419	2.1096e-07	3.36609	-20	2.17085	-3	2.1096	-7		4_3471519_A_G	4_3471519_A_G (DOK7,ENSG00000286900,HGFAC,ENSG00000296277,LRPAP1,ENSG00000270090,ENSG00000308464,LINC00955,RPL7AP29,ENSG00000293213)				no		FALSE		2	trans-MR, trans-coloc	no	no
PGLYRP2	PGLYRP2_MONDO_0021187	UKBPPP_2023	phecode-272.1-both_sexes	Hyperlipidemia	Hyperlipidemia	0.43299	0.0567536	2.36044e-14	0.735598	0.294943	0.0126299	0.399244	0.0819966	1.12147e-06	2.36044	-14	1.26299	-2	1.12147	-6		12_120982123_T_C	12_120982123_T_C (HNF1A-AS1,HNF1A,C12orf43,OASL,RPL12P33,CLIC1P1,OASL2P,ENSG00000286493,SPPL3,PPDPFP2)				no		FALSE		2	trans-MR, trans-coloc	no	no
PGLYRP2	PGLYRP2_Mean sphered cell volume	UKBPPP_2023	continuous-30270-both_sexes-irnt	Mean sphered cell volume	Mean sphered cell volume	-0.188169	0.02047	3.84034e-20	-0.466856	0.142017	0.00101142	-0.252946	0.0346936	3.07955e-13	3.84034	-20	1.01142	-3	3.07955	-13		4_3471519_A_G	4_3471519_A_G (DOK7,ENSG00000286900,HGFAC,ENSG00000296277,LRPAP1,ENSG00000270090,ENSG00000308464,LINC00955,RPL7AP29,ENSG00000293213)				no		FALSE		2	trans-MR, trans-coloc	no	no
PGLYRP2	PGLYRP2_Medication for cholesterol, blood pressure or diabetes	UKBPPP_2023	categorical-6177-both_sexes-1	Medication for cholesterol, blood pressure or diabetes	Medication for cholesterol, blood pressure or diabetes	0.43327	0.0616519	2.09989e-12	0.682724	0.305889	0.0256192	0.463656	0.097491	1.97583e-06	2.09989	-12	2.56192	-2	1.97583	-6		4_3471519_A_G	4_3471519_A_G (DOK7,ENSG00000286900,HGFAC,ENSG00000296277,LRPAP1,ENSG00000270090,ENSG00000308464,LINC00955,RPL7AP29,ENSG00000293213)				no		FALSE		2	trans-MR, trans-coloc	no	no
PGLYRP2	PGLYRP2_Medication for cholesterol, blood pressure, diabetes, or take exogenous hormones	UKBPPP_2023	categorical-6153-both_sexes-1	Medication for cholesterol, blood pressure, diabetes, or take exogenous hormones	Medication for cholesterol, blood pressure, diabetes, or take exogenous hormones	0.490877	0.0691971	1.30377e-12	0.826656	0.38252	0.0306891	0.575851	0.0984062	4.86361e-09	1.30377	-12	3.06891	-2	4.86361	-9		12_120982123_T_C	12_120982123_T_C (HNF1A-AS1,HNF1A,C12orf43,OASL,RPL12P33,CLIC1P1,OASL2P,ENSG00000286493,SPPL3,PPDPFP2)				no		FALSE		2	trans-MR, trans-coloc	no	no
PGLYRP2	PGLYRP2_Seated height	UKBPPP_2023	continuous-51-both_sexes-irnt	Seated height	Seated height	-0.214111	0.0161794	5.61966e-40	-0.229462	0.094335	0.0149984	-0.236467	0.0259185	7.27673e-20	5.61966	-40	1.49984	-2	7.27673	-20		19_35060524_C_A	19_35060524_C_A (HPN,SCN1B,ENSG00000179066,ENSG00000271032,HPN-AS1,FXYD3,GRAMD1A,GRAMD1A-AS1,MIR6887,LGI4)				no		FALSE		2	trans-MR, trans-coloc	no	no
PGLYRP2	PGLYRP2_atorvastatin	UKBPPP_2023	prescriptions-atorvastatin-both_sexes	atorvastatin	atorvastatin	0.474503	0.0643397	1.64399e-13	0.586668	0.282502	0.0378304	0.545094	0.0942333	7.27214e-09	1.64399	-13	3.78304	-2	7.27214	-9		4_3471519_A_G	4_3471519_A_G (DOK7,ENSG00000286900,HGFAC,ENSG00000296277,LRPAP1,ENSG00000270090,ENSG00000308464,LINC00955,RPL7AP29,ENSG00000293213)				no		FALSE		2	trans-MR, trans-coloc	no	no
PGM1	PGM1_D003922	SUN_2018	GCST90014023	Type 1 diabetes	Diabetes Mellitus, Type 1	0.428547	0.0651869	4.89381e-11							4.8938	-11								yes	missense_variant		no	0.661151	FALSE	literature, genetic_association	1	cis-MR	no	no
PGRMC2	PGRMC2_D008268	SUN_2018	GCST010723, NEALE2_6148_5	Early age-related macular degeneration	Macular Degeneration	-0.842694	0.0670397	3.08429e-36							3.0843	-36						1:196695521:C:T					no		TRUE		2	trans-MR, trans-coloc	no	no
PGRMC2	PGRMC2_EFO_0001365	SUN_2018	FINNGEN_R5_H7_AMD	Age-related macular degeneration (whether dry or wet)	Age-related macular degeneration (whether dry or wet)	-1.53527	0.121298	1.0237e-36							1.0237	-36											no		FALSE		1	trans-MR	no	no
PGRMC2	PGRMC2_EFO_0003839	SUN_2018	FINNGEN_R5_H7_RETINALDISOTH	Other retinal disorders	Other retinal disorders	-0.422145	0.047699	8.73671e-19							8.7367	-19											no		FALSE		1	trans-MR	no	no
PGRMC2	PGRMC2_EFO_0004683	SUN_2018	FINNGEN_R5_WET_AMD	Wet age-related macular degeneration	Wet age-related macular degeneration	-1.6939	0.142148	9.71193e-33							9.7119	-33											no		FALSE		1	trans-MR	no	no
PGRMC2	PGRMC2_MONDO_0002175	SUN_2018	FINNGEN_R5_H7_MACULADEGEN	Degeneration of macula and posterior pole	Degeneration of macula and posterior pole	-0.834975	0.0748448	6.6871e-29							6.6871	-29											no		FALSE		1	trans-MR	no	no
PGRMC2	PGRMC2_MONDO_0100114	SUN_2018	FINNGEN_R5_DRY_AMD	Dry age-related macular degeneration (includes geographic atrophy)	Dry age-related macular degeneration (includes geographic atrophy)	-1.55763	0.131024	1.36556e-32							1.3656	-32											no		FALSE		1	trans-MR	no	no
PGRMC2	PGRMC2_c("MONDO_0001898", "EFO_0003839")	SUN_2018	FINNGEN_R5_H7_CHOROIDRETINA	Disorders of choroid and retina	Disorders of choroid and retina	-0.299175	0.0381651	4.54283e-15							4.5428	-15											no		FALSE		1	trans-MR	no	no
PGR	PGR_Acute appendicitis, no complications	UKBPPP_2023	APPENDACUT_NOCOMPLIC	Acute appendicitis, no complications	Acute appendicitis, no complications	-0.366825	0.0581519	2.82574e-10	0.000965264	0.127929	0.99398	-0.183255	0.076928	0.0172112	2.82574	-10	9.9398	-1	1.72112	-2							no		FALSE		2	trans-MR, mixed-MR	no	yes
PGR	PGR_Allergic asthma (mode)	UKBPPP_2023	ALLERG_ASTHMA	Allergic asthma (mode)	Allergic asthma (mode)	-0.98736	0.10255	6.08652e-22	-0.26105	0.431002	0.544726	-0.0720947	0.144496	0.617822	6.08652	-22	5.44726	-1	6.17822	-1		6_32744889_C_T					no		FALSE		3	trans-MR, mixed-MR, trans-coloc	no	yes
PGR	PGR_Atherosclerosis, excluding cerebral and coronary sclerosis	UKBPPP_2023	I9_ATHSCLE	Atherosclerosis, excluding cerebral and coronary sclerosis	Atherosclerosis, excluding cerebral and coronary sclerosis	-0.351384	0.0566956	5.72863e-10	-0.367952	0.261358	0.159177	-0.282232	0.0868587	0.00115679	5.72863	-10	1.59177	-1	1.15679	-3			20_1915148_G_A (ENSG00000300655,SIRPA,ENSG00000298036,ENSG00000309927,ENSG00000286288,PDYN-AS1,PDYN,ENSG00000309911,ENSG00000232528,CKAP2LP1)				no		FALSE		2	trans-MR, mixed-MR	no	yes
PGR	PGR_Childhood asthma (age<16) (more control exclusions)	UKBPPP_2023	ASTHMA_CHILD_EXMORE	Childhood asthma (age<16) (more control exclusions)	Childhood asthma (age<16) (more control exclusions)	-1.17634	0.139157	2.82958e-17	-0.606171	0.581385	0.297119	-0.130616	0.167152	0.434556	2.82958	-17	2.97119	-1	4.34556	-1		6_33078189_G_A					no		FALSE		3	trans-MR, mixed-MR, trans-coloc	no	yes
PGR	PGR_D000740	UKBPPP_2023	GCST90002390, GCST90002322, GCST90002392	Mean corpuscular hemoglobin	Anemia	-0.1106	0.0146182	3.85267e-14	0.0320347	0.0816402	0.694771	-0.0853661	0.0191645	8.41332e-06	3.85267	-14	6.94771	-1	8.41332	-6		6_33078189_G_A					no		TRUE		3	trans-MR, mixed-MR, trans-coloc	no	yes
PGR	PGR_D001064	UKBPPP_2023	K11_APPENDACUT	Acute appendicitis	Appendicitis	-0.336146	0.0518786	9.20395e-11	-0.0414632	0.131626	0.752755	-0.039818	0.0697679	0.568189	9.20395	-11	7.52755	-1	5.68189	-1							no		FALSE		2	trans-MR, mixed-MR	no	yes
PGR	PGR_D001249	UKBPPP_2023	J10_ASTHMA_EXMORE	Asthma (more control exclusions)	Asthma	-0.429109	0.0618129	3.86418e-12	-0.310171	0.296011	0.294714	-0.0862308	0.0755915	0.253975	3.86418	-12	2.94714	-1	2.53975	-1		8_80347591_T_C	8_80347591_T_C (ENSG00000305250,ENSG00000253237,ENSG00000305259,ENSG00000206649,ENSG00000213791,RNU6-1213P,RPL13AP18,ENSG00000253238,ENSG00000305232,MIR5708)				no		FALSE		3	trans-MR, mixed-MR, trans-coloc	no	yes
PGR	PGR_D001327	UKBPPP_2023	D3_IMMUNEMECHANISM, AUTOIMMUNE	Certain disorders involving the immune mechanism	Autoimmune Diseases	-1.25358	0.145663	7.56479e-18	0.490624	0.614099	0.42433	-0.0665628	0.203829	0.744	7.56479	-18	4.2433	-1	7.44	-1		2_203878211_G_T	2_203878211_G_T (ENSG00000305408,CTLA4,ENSG00000305428,ICOS,ENSG00000300710,RNU6-474P,NPM1P33,KRT18P39,CD28,ENSG00000235951)				no		TRUE		3	trans-MR, mixed-MR, trans-coloc	no	yes
PGR	PGR_D001791	UKBPPP_2023	GCST90002402, GCST90002357	Platelet count	Blood Platelet Disorders	0.173753	0.0184185	3.96338e-21	0.0172307	0.144501	0.905083	0.0433102	0.0328482	0.187338	3.96338	-21	9.05083	-1	1.87338	-1		6_32971134_C_T	4_102593898_G_T (ENSG00000304360,RPL21P49,ENSG00000248161,NFKB1,ENSG00000260651,ENSG00000251572,KRT8P46,LRRC37A15P,ENSG00000224207,ENSG00000251288)				no	0.701143	TRUE	genetic_association	3	trans-MR, mixed-MR, trans-coloc	no	yes
PGR	PGR_D002318	UKBPPP_2023	GCST90038595	Cardiovascular disease	Cardiovascular Diseases	0.0441635	0.00645384	7.75669e-12	-0.0355646	0.020107	0.0769334	-0.00458055	0.0091323	0.615965	7.75669	-12	7.69334	-2	6.15965	-1		6_32980830_C_T					no	0.67828	FALSE	genetic_association, known_drug, literature, animal_model	3	trans-MR, mixed-MR, trans-coloc	yes	no
PGR	PGR_D004700	UKBPPP_2023	GCST90012110	Sex hormone-binding globulin levels adjusted for BMI	Endocrine System Diseases	-0.0269812	0.00410408	4.89059e-11	-0.0273162	0.0373329	0.464357	-0.0173181	0.00533199	0.00116236	4.89059	-11	4.64357	-1	1.16236	-3		6_31883457_A_G	6_31883457_A_G (SLC44A4,EHMT2-AS1,EHMT2,ZBTB12,NEU1,C2,SNORD52,SNORD48,ENSG00000306378,HSPA1B)				no		FALSE		3	trans-MR, mixed-MR, trans-coloc	no	yes
PGR	PGR_D004802	UKBPPP_2023	GCST90002381, GCST90002298, GCST004606	Eosinophil counts	Eosinophilia	0.241278	0.0190968	1.36338e-36	0.0299419	0.13709	0.82711	0.135272	0.0355071	0.00013913	1.36338	-36	8.2711	-1	1.3913	-4		8_80347591_T_C	8_80347591_T_C (ENSG00000305250,ENSG00000253237,ENSG00000305259,ENSG00000206649,ENSG00000213791,RNU6-1213P,RPL13AP18,ENSG00000253238,ENSG00000305232,MIR5708)				no		TRUE		3	trans-MR, mixed-MR, trans-coloc	no	yes
PGR	PGR_D004909	UKBPPP_2023	GCST90002397	Mean spheric corpuscular volume	Erythrocyte Indices	-0.126332	0.0154375	2.75825e-16	0.0403262	0.12895	0.754488	-0.0836432	0.0206249	5.00371e-05	2.75825	-16	7.54488	-1	5.00371	-5			4_102593898_G_T (ENSG00000304360,RPL21P49,ENSG00000248161,NFKB1,ENSG00000260651,ENSG00000251572,KRT8P46,LRRC37A15P,ENSG00000224207,ENSG00000251288)				no		FALSE		2	trans-MR, mixed-MR	no	yes
PGR	PGR_D006111	UKBPPP_2023	AUTOIMMUNE_HYPERTHYROIDISM	Autoimmune hyperthyroidism	Graves Disease	-2.54775	0.307257	1.1143e-16	-0.519596	1.62866	0.749701	-0.459686	0.30419	0.130742	1.1143	-16	7.49701	-1	1.30742	-1		2_203878211_G_T	2_203878211_G_T (ENSG00000305408,CTLA4,ENSG00000305428,ICOS,ENSG00000300710,RNU6-474P,NPM1P33,KRT18P39,CD28,ENSG00000235951)				no		FALSE		3	trans-MR, mixed-MR, trans-coloc	no	yes
PGR	PGR_D006402	UKBPPP_2023	GCST90002382, GCST90002399, GCST90002389, GCST004624, GCST004600	Eosinophil percentage of white cells	Hematologic Diseases	0.196772	0.017059	8.81168e-31	0.0392824	0.102172	0.700629	0.102417	0.0381331	0.007236	8.81168	-31	7.00629	-1	7.236	-3		8_80347591_T_C, 6_32744889_C_T	8_80347591_T_C (ENSG00000305250,ENSG00000253237,ENSG00000305259,ENSG00000206649,ENSG00000213791,RNU6-1213P,RPL13AP18,ENSG00000253238,ENSG00000305232,MIR5708)				no		TRUE		3	trans-MR, mixed-MR, trans-coloc	no	yes
PGR	PGR_D008180	UKBPPP_2023	GCST003156	Systemic lupus erythematosus	Lupus Erythematosus, Systemic	-4.07747	0.39604	7.37644e-25	-0.0454584	1.59386	0.977247				7.37644	-25	9.77247	-1	0	0			2_203878211_G_T (ENSG00000305408,CTLA4,ENSG00000305428,ICOS,ENSG00000300710,RNU6-474P,NPM1P33,KRT18P39,CD28,ENSG00000235951)				no		FALSE		2	trans-MR, mixed-MR	no	yes
PGR	PGR_D008218	UKBPPP_2023	GCST004627	Lymphocyte count	Lymphocytosis	0.172596	0.0261091	3.82883e-11	0.0254711	0.150023	0.865182	0.0127823	0.0360835	0.723157	3.82883	-11	8.65182	-1	7.23157	-1			8_80347591_T_C (ENSG00000305250,ENSG00000253237,ENSG00000305259,ENSG00000206649,ENSG00000213791,RNU6-1213P,RPL13AP18,ENSG00000253238,ENSG00000305232,MIR5708)				no	0.545086	FALSE	genetic_association	2	trans-MR, mixed-MR	no	yes
PGR	PGR_D009103	UKBPPP_2023	G6_MS	MS-disease / Multiple Sclerosis	Multiple Sclerosis	-3.83176	0.298596	1.07684e-37	0.915496	1.92579	0.634511	-0.0531418	0.342783	0.876797	1.07684	-37	6.34511	-1	8.76797	-1			4_102593898_G_T (ENSG00000304360,RPL21P49,ENSG00000248161,NFKB1,ENSG00000260651,ENSG00000251572,KRT8P46,LRRC37A15P,ENSG00000224207,ENSG00000251288)				no		FALSE		2	trans-MR, mixed-MR	no	yes
PGR	PGR_D009902	UKBPPP_2023	H7_OPTNEURITIS	Optic neuritis	Optic Neuritis	-2.70853	0.310847	2.9492e-18	0.469561	1.47226	0.749773	-0.116799	0.388682	0.763795	2.9492	-18	7.49773	-1	7.63795	-1			4_102593898_G_T (ENSG00000304360,RPL21P49,ENSG00000248161,NFKB1,ENSG00000260651,ENSG00000251572,KRT8P46,LRRC37A15P,ENSG00000224207,ENSG00000251288)				no		FALSE		2	trans-MR, mixed-MR	no	yes
PGR	PGR_D011565	UKBPPP_2023	L12_PSORIASIS, L12_PSORI_VULG, GCST90038681, L12_PSORI_NAS	Psoriasis	Psoriasis	-0.973974	0.117136	9.18517e-17	0.177151	0.735471	0.809658	-0.213767	0.166778	0.199931	9.18517	-17	8.09658	-1	1.99931	-1			4_102593898_G_T (ENSG00000304360,RPL21P49,ENSG00000248161,NFKB1,ENSG00000260651,ENSG00000251572,KRT8P46,LRRC37A15P,ENSG00000224207,ENSG00000251288), 8_80347591_T_C (ENSG00000305250,ENSG00000253237,ENSG00000305259,ENSG00000206649,ENSG00000213791,RNU6-1213P,RPL13AP18,ENSG00000253238,ENSG00000305232,MIR5708)				no		TRUE	literature, rna_expression	2	trans-MR, mixed-MR	no	yes
PGR	PGR_D012130	UKBPPP_2023	GCST90038664, ALLERG_RHINITIS	Allergic rhinitis	Respiratory Hypersensitivity	-0.0331528	0.00336384	6.48079e-23	-0.00852768	0.0156828	0.586607	-0.0107234	0.00755855	0.155982	6.48079	-23	5.86607	-1	1.55982	-1		6_32744889_C_T	8_80347591_T_C (ENSG00000305250,ENSG00000253237,ENSG00000305259,ENSG00000206649,ENSG00000213791,RNU6-1213P,RPL13AP18,ENSG00000253238,ENSG00000305232,MIR5708)				no		TRUE	literature	3	trans-MR, mixed-MR, trans-coloc	no	yes
PGR	PGR_D012507	UKBPPP_2023	D3_SARCOIDOSIS	Sarcoidosis	Sarcoidosis	-2.19967	0.238806	3.22755e-20	0.939707	1.05104	0.371281	-0.0306755	0.257227	0.905073	3.22755	-20	3.71281	-1	9.05073	-1			4_102593898_G_T (ENSG00000304360,RPL21P49,ENSG00000248161,NFKB1,ENSG00000260651,ENSG00000251572,KRT8P46,LRRC37A15P,ENSG00000224207,ENSG00000251288)				no		FALSE		2	trans-MR, mixed-MR	no	yes
PGR	PGR_D013971	UKBPPP_2023	THYROTOXICOSIS	Thyrotoxicosis	Thyrotoxicosis	-1.10168	0.148558	1.20872e-13	0.0523425	1.00461	0.958447	-0.16165	0.152299	0.288508	1.20872	-13	9.58447	-1	2.88508	-1		2_203878211_G_T	2_203878211_G_T (ENSG00000305408,CTLA4,ENSG00000305428,ICOS,ENSG00000300710,RNU6-474P,NPM1P33,KRT18P39,CD28,ENSG00000235951)				no		FALSE		3	trans-MR, mixed-MR, trans-coloc	no	yes
PGR	PGR_D014581	UKBPPP_2023	L12_URTICARIA	Urticaria	Urticaria	-1.03517	0.100263	5.45793e-25	-0.116521	0.38112	0.759809	-0.424471	0.154581	0.00603369	5.45793	-25	7.59809	-1	6.03369	-3		6_32634888_C_CT					no		FALSE		3	trans-MR, mixed-MR, trans-coloc	no	yes
PGR	PGR_D049628	UKBPPP_2023	GCST90000027, GCST90000025	Appendicular lean mass	Body Size	-0.25694	0.0226346	7.27867e-30	-0.025534	0.0929264	0.783488	-0.0704523	0.0309011	0.0226121	7.27867	-30	7.83488	-1	2.26121	-2		6_31597607_A_G					no		TRUE		3	trans-MR, mixed-MR, trans-coloc	no	yes
PGR	PGR_Diseases of arteries, arterioles and capillaries (FINNGEN)	UKBPPP_2023	FG_DOAAC	Diseases of arteries, arterioles and capillaries (FINNGEN)	Diseases of arteries, arterioles and capillaries (FINNGEN)	-0.342301	0.0540143	2.33936e-10	-0.422878	0.17838	0.0177563	-0.271082	0.0773281	0.000455558	2.33936	-10	1.77563	-2	4.55558	-4		6_32634888_C_CT					no		FALSE		3	trans-MR, mixed-MR, trans-coloc	no	yes
PGR	PGR_Disorders of the thyroid gland	UKBPPP_2023	E4_THYROID	Disorders of the thyroid gland	Disorders of the thyroid gland	-0.763236	0.0655432	2.43932e-31	-0.208542	0.502146	0.677922	-0.10344	0.0769045	0.178612	2.43932	-31	6.77922	-1	1.78612	-1		2_203878211_G_T	2_203878211_G_T (ENSG00000305408,CTLA4,ENSG00000305428,ICOS,ENSG00000300710,RNU6-474P,NPM1P33,KRT18P39,CD28,ENSG00000235951)				no		FALSE		3	trans-MR, mixed-MR, trans-coloc	no	yes
PGR	PGR_EFO_0000676	UKBPPP_2023	categorical-20002-both_sexes-1453	Non-cancer illness code, self-reported	psoriasis	-1.04789	0.162341	1.083e-10	0.248224	1.42376	0.861595	-0.0833496	0.220612	0.705571	1.083	-10	8.61595	-1	7.05571	-1			4_102593898_G_T (ENSG00000304360,RPL21P49,ENSG00000248161,NFKB1,ENSG00000260651,ENSG00000251572,KRT8P46,LRRC37A15P,ENSG00000224207,ENSG00000251288)				no		FALSE	literature, rna_expression	2	trans-MR, mixed-MR	no	yes
PGR	PGR_EFO_0000685	UKBPPP_2023	icd10-M05-both_sexes	M05 Seropositive rheumatoid arthritis	M05 Seropositive rheumatoid arthritis	3.59281	0.559726	1.37288e-10	-1.57244	1.8773	0.402253	0.276942	0.519807	0.594186	1.37288	-10	4.02253	-1	5.94186	-1		6_31597607_A_G					no		FALSE	literature, known_drug	3	trans-MR, mixed-MR, trans-coloc	yes	no
PGR	PGR_EFO_0000699	UKBPPP_2023	categorical-20002-both_sexes-1382	Non-cancer illness code, self-reported	Sjogren syndrome	-3.3224	0.484199	6.80719e-12	0.626131	1.69638	0.712055	-0.326651	0.69157	0.636689	6.80719	-12	7.12055	-1	6.36689	-1			6_31883457_A_G (SLC44A4,EHMT2-AS1,EHMT2,ZBTB12,NEU1,C2,SNORD52,SNORD48,ENSG00000306378,HSPA1B)				no		FALSE		2	trans-MR, mixed-MR	no	yes
PGR	PGR_EFO_0003956	UKBPPP_2023	categorical-6152-both_sexes-9	Blood clot, DVT, bronchitis, emphysema, asthma, rhinitis, eczema, allergy diagnosed by doctor	seasonal allergic rhinitis	-0.567957	0.0493356	1.1462e-30	-0.122862	0.30771	0.689689	0.103578	0.100434	0.3024	1.1462	-30	6.89689	-1	3.024	-1		8_80347591_T_C	8_80347591_T_C (ENSG00000305250,ENSG00000253237,ENSG00000305259,ENSG00000206649,ENSG00000213791,RNU6-1213P,RPL13AP18,ENSG00000253238,ENSG00000305232,MIR5708)				no		FALSE		3	trans-MR, mixed-MR, trans-coloc	no	yes
PGR	PGR_EFO_0003956,EFO_0005854	UKBPPP_2023	categorical-20002-both_sexes-1387	Non-cancer illness code, self-reported	seasonal allergic rhinitis,allergic rhinitis	-0.62382	0.0708058	1.24815e-18	-0.191431	0.355697	0.590449	-0.222826	0.137451	0.104989	1.24815	-18	5.90449	-1	1.04989	-1			8_80347591_T_C (ENSG00000305250,ENSG00000253237,ENSG00000305259,ENSG00000206649,ENSG00000213791,RNU6-1213P,RPL13AP18,ENSG00000253238,ENSG00000305232,MIR5708)				no		FALSE		2	trans-MR, mixed-MR	no	yes
PGR	PGR_EFO_0004309	UKBPPP_2023	continuous-30080-both_sexes-irnt	Platelet count	Platelet count	0.237384	0.0229516	4.51049e-25	-0.0280113	0.205282	0.891463	0.111151	0.0435661	0.0107313	4.51049	-25	8.91463	-1	1.07313	-2			8_80347591_T_C (ENSG00000305250,ENSG00000253237,ENSG00000305259,ENSG00000206649,ENSG00000213791,RNU6-1213P,RPL13AP18,ENSG00000253238,ENSG00000305232,MIR5708)				no	0.701143	FALSE	genetic_association	2	trans-MR, mixed-MR	no	yes
PGR	PGR_EFO_0004314	UKBPPP_2023	continuous-20153-both_sexes-irnt	Forced expiratory volume in 1-second (FEV1), predicted	Forced expiratory volume in 1-second (FEV1), predicted	-0.0538043	0.00781767	5.88559e-12	-0.00603544	0.0470185	0.897862	-0.02748	0.0137903	0.046294	5.88559	-12	8.97862	-1	4.6294	-2		6_32980830_C_T					no		FALSE		3	trans-MR, mixed-MR, trans-coloc	no	yes
PGR	PGR_EFO_0004338	UKBPPP_2023	continuous-21002-both_sexes-irnt	Weight	Weight	-0.0967431	0.0112018	5.80169e-18	-0.0132724	0.073862	0.857395	-0.0619646	0.0203747	0.00235603	5.80169	-18	8.57395	-1	2.35603	-3		6_31883457_A_G	6_31883457_A_G (SLC44A4,EHMT2-AS1,EHMT2,ZBTB12,NEU1,C2,SNORD52,SNORD48,ENSG00000306378,HSPA1B)				no		FALSE		3	trans-MR, mixed-MR, trans-coloc	no	yes
PGR	PGR_EFO_0004339	UKBPPP_2023	continuous-50-both_sexes-irnt, continuous-1697-both_sexes	Standing height	Standing height	-0.337136	0.0217679	4.19452e-54	-0.0328072	0.135327	0.808448	-0.0704243	0.0216839	0.00116311	4.19452	-54	8.08448	-1	1.16311	-3		6_31597607_A_G					no		TRUE		3	trans-MR, mixed-MR, trans-coloc	no	yes
PGR	PGR_EFO_0004526	UKBPPP_2023	continuous-30040-both_sexes-irnt	Mean corpuscular volume	Mean corpuscular volume	-0.142375	0.0206915	5.94951e-12	0.0509809	0.130384	0.695794	-0.0942532	0.0242284	0.000100164	5.94951	-12	6.95794	-1	1.00164	-4		6_33078189_G_A					no		FALSE		3	trans-MR, mixed-MR, trans-coloc	no	yes
PGR	PGR_EFO_0004528	UKBPPP_2023	continuous-30020-both_sexes-irnt	Haemoglobin concentration	Haemoglobin concentration	-0.122928	0.0163458	5.45865e-14	0.00630728	0.105718	0.952425	-0.00080144	0.0132736	0.951854	5.45865	-14	9.52425	-1	9.51854	-1		2_203878211_G_T	2_203878211_G_T (ENSG00000305408,CTLA4,ENSG00000305428,ICOS,ENSG00000300710,RNU6-474P,NPM1P33,KRT18P39,CD28,ENSG00000235951)				no	0.0940724	FALSE	genetic_association	3	trans-MR, mixed-MR, trans-coloc	no	yes
PGR	PGR_EFO_0004536	UKBPPP_2023	biomarkers-30860-both_sexes-irnt	Total protein	Total protein	0.404401	0.0298664	9.03744e-42	-0.0624986	0.231683	0.787345	0.118977	0.0459455	0.00961109	9.03744	-42	7.87345	-1	9.61109	-3		2_203878211_G_T	2_203878211_G_T (ENSG00000305408,CTLA4,ENSG00000305428,ICOS,ENSG00000300710,RNU6-474P,NPM1P33,KRT18P39,CD28,ENSG00000235951)				no		FALSE		3	trans-MR, mixed-MR, trans-coloc	no	yes
PGR	PGR_EFO_0004568	UKBPPP_2023	continuous-NAP-both_sexes-irnt	Non-albumin protein	Non-albumin protein	0.379701	0.0384996	6.05427e-23	-0.110798	0.25524	0.664219	0.114308	0.0425901	0.00727681	6.05427	-23	6.64219	-1	7.27681	-3		4_102593898_G_T	4_102593898_G_T (ENSG00000304360,RPL21P49,ENSG00000248161,NFKB1,ENSG00000260651,ENSG00000251572,KRT8P46,LRRC37A15P,ENSG00000224207,ENSG00000251288)				no		FALSE		3	trans-MR, mixed-MR, trans-coloc	no	yes
PGR	PGR_EFO_0004617	UKBPPP_2023	biomarkers-30720-both_sexes-irnt	Cystatin C	Cystatin C	-0.197713	0.023416	3.07979e-17	0.0229242	0.0994252	0.817651	0.00323823	0.0162462	0.842011	3.07979	-17	8.17651	-1	8.42011	-1			8_80347591_T_C (ENSG00000305250,ENSG00000253237,ENSG00000305259,ENSG00000206649,ENSG00000213791,RNU6-1213P,RPL13AP18,ENSG00000253238,ENSG00000305232,MIR5708)				no		FALSE		2	trans-MR, mixed-MR	no	yes
PGR	PGR_EFO_0004713	UKBPPP_2023	continuous-FEV1FVC-both_sexes-irnt	FEV1/FVC ratio	FEV1/FVC ratio	0.169802	0.0206398	1.92058e-16	-0.0613393	0.149029	0.680638	-0.0211225	0.0259543	0.41574	1.92058	-16	6.80638	-1	4.1574	-1			20_1915148_G_A (ENSG00000300655,SIRPA,ENSG00000298036,ENSG00000309927,ENSG00000286288,PDYN-AS1,PDYN,ENSG00000309911,ENSG00000232528,CKAP2LP1)				no	0.0751357	FALSE	genetic_association	2	trans-MR, mixed-MR	no	yes
PGR	PGR_EFO_0004995	UKBPPP_2023	continuous-23121-both_sexes-irnt, continuous-23122-both_sexes-irnt, continuous-23125-both_sexes-irnt, continuous-23129-both_sexes-irnt, continuous-23118-both_sexes-irnt, continuous-23114-both_sexes-irnt, continuous-23113-both_sexes-irnt	Arm fat-free mass (right)	Arm fat-free mass (right)	-0.143353	0.0125672	3.86432e-30	-0.0131013	0.0647594	0.839677	-0.0584543	0.0166222	0.000437055	3.86432	-30	8.39677	-1	4.37055	-4		6_31883457_A_G, 6_31597607_A_G	6_31883457_A_G (SLC44A4,EHMT2-AS1,EHMT2,ZBTB12,NEU1,C2,SNORD52,SNORD48,ENSG00000306378,HSPA1B)				no		TRUE		3	trans-MR, mixed-MR, trans-coloc	no	yes
PGR	PGR_EFO_0005093	UKBPPP_2023	continuous-49-both_sexes-irnt	Hip circumference	Hip circumference	-0.16049	0.0173929	2.77469e-20	0.0122792	0.0733671	0.867081	-0.0849751	0.0264091	0.00129247	2.77469	-20	8.67081	-1	1.29247	-3		6_31883457_A_G	6_31883457_A_G (SLC44A4,EHMT2-AS1,EHMT2,ZBTB12,NEU1,C2,SNORD52,SNORD48,ENSG00000306378,HSPA1B)				no		FALSE		3	trans-MR, mixed-MR, trans-coloc	no	yes
PGR	PGR_EFO_0005128	UKBPPP_2023	continuous-AG-both_sexes-irnt	Albumin/Globulin ratio	Albumin/Globulin ratio	-0.287742	0.0342875	4.77763e-17	0.113665	0.213889	0.595128	-0.0626774	0.0405189	0.121895	4.77763	-17	5.95128	-1	1.21895	-1		4_102593898_G_T	4_102593898_G_T (ENSG00000304360,RPL21P49,ENSG00000248161,NFKB1,ENSG00000260651,ENSG00000251572,KRT8P46,LRRC37A15P,ENSG00000224207,ENSG00000251288)				no	0.13515	FALSE	genetic_association	3	trans-MR, mixed-MR, trans-coloc	no	yes
PGR	PGR_EFO_0006336	UKBPPP_2023	continuous-DBP-both_sexes-combined_medadj_irnt, continuous-DBP-both_sexes-combined_medadj_raw, continuous-DBP-both_sexes-combined_raw, continuous-DBP-both_sexes-auto_medadj_raw, continuous-DBP-both_sexes-auto_medadj_irnt, continuous-4079-both_sexes-irnt, continuous-DBP-both_sexes-combined_irnt	Diastolic blood pressure, combined automated + manual reading, adjusted by medication	Diastolic blood pressure, combined automated + manual reading, adjusted by medication	0.18582	0.0209303	6.80685e-19	-0.0619913	0.0797951	0.437229	-0.0430206	0.022822	0.0594228	6.80685	-19	4.37229	-1	5.94228	-2			20_1915148_G_A (ENSG00000300655,SIRPA,ENSG00000298036,ENSG00000309927,ENSG00000286288,PDYN-AS1,PDYN,ENSG00000309911,ENSG00000232528,CKAP2LP1), 8_80347591_T_C (ENSG00000305250,ENSG00000253237,ENSG00000305259,ENSG00000206649,ENSG00000213791,RNU6-1213P,RPL13AP18,ENSG00000253238,ENSG00000305232,MIR5708)				no	0.497573	TRUE	genetic_association	2	trans-MR, mixed-MR	no	yes
PGR	PGR_EFO_0006340	UKBPPP_2023	continuous-MAP-both_sexes-combined_medadj_raw, continuous-MAP-both_sexes-combined_medadj_irnt, continuous-MAP-both_sexes-auto_medadj_raw, continuous-MAP-both_sexes-combined_raw, continuous-MAP-both_sexes-combined_irnt, continuous-MAP-both_sexes-auto_medadj_irnt, continuous-MAP-both_sexes-auto_raw, continuous-MAP-both_sexes-auto_irnt	Mean arterial pressure, combined automated + manual reading, adjusted by medication	Mean arterial pressure, combined automated + manual reading, adjusted by medication	2.17871	0.252604	6.40954e-18	-0.744192	0.951434	0.434109	-0.37176	0.289947	0.199784	6.40954	-18	4.34109	-1	1.99784	-1			20_1915148_G_A (ENSG00000300655,SIRPA,ENSG00000298036,ENSG00000309927,ENSG00000286288,PDYN-AS1,PDYN,ENSG00000309911,ENSG00000232528,CKAP2LP1), 8_80347591_T_C (ENSG00000305250,ENSG00000253237,ENSG00000305259,ENSG00000206649,ENSG00000213791,RNU6-1213P,RPL13AP18,ENSG00000253238,ENSG00000305232,MIR5708)				no		TRUE		2	trans-MR, mixed-MR	no	yes
PGR	PGR_EFO_0007777	UKBPPP_2023	continuous-23105-both_sexes-irnt	Basal metabolic rate	Basal metabolic rate	-0.0763749	0.00899103	1.98671e-17	-0.00946324	0.0747281	0.899229	-0.0787891	0.0176228	7.79092e-06	1.98671	-17	8.99229	-1	7.79092	-6		6_31883457_A_G	6_31883457_A_G (SLC44A4,EHMT2-AS1,EHMT2,ZBTB12,NEU1,C2,SNORD52,SNORD48,ENSG00000306378,HSPA1B)				no		FALSE		3	trans-MR, mixed-MR, trans-coloc	no	yes
PGR	PGR_EFO_0007986	UKBPPP_2023	continuous-30250-both_sexes-irnt	Reticulocyte count	Reticulocyte count	0.143971	0.0215584	2.41938e-11	-0.0563557	0.127491	0.658463	0.0200836	0.0197642	0.309552	2.41938	-11	6.58463	-1	3.09552	-1			4_102593898_G_T (ENSG00000304360,RPL21P49,ENSG00000248161,NFKB1,ENSG00000260651,ENSG00000251572,KRT8P46,LRRC37A15P,ENSG00000224207,ENSG00000251288)				no	0.0938391	FALSE	genetic_association	2	trans-MR, mixed-MR	no	yes
PGR	PGR_EFO_0010701	UKBPPP_2023	GCST90002396	Mean reticulocyte volume	Mean reticulocyte volume	-0.198594	0.0186456	1.72577e-26	0.00581974	0.116117	0.960027	-0.0767032	0.0247623	0.0019511	1.72577	-26	9.60027	-1	1.9511	-3			4_102593898_G_T (ENSG00000304360,RPL21P49,ENSG00000248161,NFKB1,ENSG00000260651,ENSG00000251572,KRT8P46,LRRC37A15P,ENSG00000224207,ENSG00000251288)				no	0.0808508	FALSE	genetic_association	2	trans-MR, mixed-MR	no	yes
PGR	PGR_EFO_0011011	UKBPPP_2023	continuous-20015-both_sexes-irnt	Sitting height	Sitting height	-0.27938	0.0201157	7.42238e-44	0.00526709	0.136931	0.969317	-0.0344418	0.0309463	0.265728	7.42238	-44	9.69317	-1	2.65728	-1			8_80347591_T_C (ENSG00000305250,ENSG00000253237,ENSG00000305259,ENSG00000206649,ENSG00000213791,RNU6-1213P,RPL13AP18,ENSG00000253238,ENSG00000305232,MIR5708)				no		FALSE		2	trans-MR, mixed-MR	no	yes
PGR	PGR_EFO_1000627	UKBPPP_2023	GCST90038635	Thyroid problem (not cancer)	Thyroid problem (not cancer)	-0.0291676	0.00415058	2.10504e-12	-0.0267099	0.0370765	0.471279	5.24065e-05	0.00533238	0.992159	2.10504	-12	4.71279	-1	9.92159	-1		2_203878211_G_T	2_203878211_G_T (ENSG00000305408,CTLA4,ENSG00000305428,ICOS,ENSG00000300710,RNU6-474P,NPM1P33,KRT18P39,CD28,ENSG00000235951)				no		FALSE	literature	3	trans-MR, mixed-MR, trans-coloc	no	yes
PGR	PGR_IgA nephropathy (IgA glomerulonephritis)	UKBPPP_2023	N14_IGA_NEPHROPATHY	IgA nephropathy (IgA glomerulonephritis)	IgA nephropathy (IgA glomerulonephritis)	2.58823	0.380866	1.0784e-11	-0.480228	1.25674	0.70237	-0.0813319	0.459806	0.8596	1.0784	-11	7.0237	-1	8.596	-1		6_31883457_A_G	6_31883457_A_G (SLC44A4,EHMT2-AS1,EHMT2,ZBTB12,NEU1,C2,SNORD52,SNORD48,ENSG00000306378,HSPA1B)				no		FALSE		3	trans-MR, mixed-MR, trans-coloc	no	yes
PGR	PGR_MONDO_0005301	UKBPPP_2023	categorical-20002-both_sexes-1261	Non-cancer illness code, self-reported	multiple sclerosis	-3.98771	0.384061	2.96318e-25	1.01142	2.07919	0.626648	-0.259905	0.348096	0.455278	2.96318	-25	6.26648	-1	4.55278	-1			20_1915148_G_A (ENSG00000300655,SIRPA,ENSG00000298036,ENSG00000309927,ENSG00000286288,PDYN-AS1,PDYN,ENSG00000309911,ENSG00000232528,CKAP2LP1)				no	0.0492964	FALSE	known_drug, literature, genetic_association	2	trans-MR, mixed-MR	yes	no
PGR	PGR_Mean reticulocyte volume	UKBPPP_2023	continuous-30260-both_sexes-irnt	Mean reticulocyte volume	Mean reticulocyte volume	-0.150903	0.0245337	7.70711e-10	0.0365798	0.15296	0.810992	-0.0803913	0.0287264	0.00513385	7.70711	-10	8.10992	-1	5.13385	-3			4_102593898_G_T (ENSG00000304360,RPL21P49,ENSG00000248161,NFKB1,ENSG00000260651,ENSG00000251572,KRT8P46,LRRC37A15P,ENSG00000224207,ENSG00000251288)				no		FALSE		2	trans-MR, mixed-MR	no	yes
PGR	PGR_Mean sphered cell volume	UKBPPP_2023	continuous-30270-both_sexes-irnt	Mean sphered cell volume	Mean sphered cell volume	-0.150314	0.0196297	1.89629e-14	0.0784005	0.154348	0.611491	-0.0793421	0.02733	0.00369469	1.89629	-14	6.11491	-1	3.69469	-3			4_102593898_G_T (ENSG00000304360,RPL21P49,ENSG00000248161,NFKB1,ENSG00000260651,ENSG00000251572,KRT8P46,LRRC37A15P,ENSG00000224207,ENSG00000251288)				no		FALSE		2	trans-MR, mixed-MR	no	yes
PGR	PGR_Other disorders of skin and subcutaneous tissue	UKBPPP_2023	L12_OTHERSKINSUBCUTIS	Other disorders of skin and subcutaneous tissue	Other disorders of skin and subcutaneous tissue	-0.559252	0.0674734	1.14712e-16	0.0223834	0.252976	0.929495	-0.115824	0.0915117	0.205631	1.14712	-16	9.29495	-1	2.05631	-1							no		FALSE		2	trans-MR, mixed-MR	no	yes
PGR	PGR_Postprocedural endocrine and metabolic disorders, not elsewhere classified	UKBPPP_2023	E4_ENDOMETPOSTOP	Postprocedural endocrine and metabolic disorders, not elsewhere classified	Postprocedural endocrine and metabolic disorders, not elsewhere classified	-1.13841	0.172127	3.74648e-11	-0.00988667	0.670544	0.988236	-0.439942	0.209638	0.035854	3.74648	-11	9.88236	-1	3.5854	-2		2_203878211_G_T	2_203878211_G_T (ENSG00000305408,CTLA4,ENSG00000305428,ICOS,ENSG00000300710,RNU6-474P,NPM1P33,KRT18P39,CD28,ENSG00000235951)				no		FALSE		3	trans-MR, mixed-MR, trans-coloc	no	yes
PGR	PGR_Seated height	UKBPPP_2023	continuous-51-both_sexes-irnt	Seated height	Seated height	-0.199402	0.0166613	5.22832e-33	0.0220032	0.100719	0.827069	-0.0581109	0.0267521	0.0298408	5.22832	-33	8.27069	-1	2.98408	-2			4_102593898_G_T (ENSG00000304360,RPL21P49,ENSG00000248161,NFKB1,ENSG00000260651,ENSG00000251572,KRT8P46,LRRC37A15P,ENSG00000224207,ENSG00000251288)				no		FALSE		2	trans-MR, mixed-MR	no	yes
PGR	PGR_Seropositive rheumatoid arthritis, strict definition	UKBPPP_2023	RHEUMA_SEROPOS_STRICT	Seropositive rheumatoid arthritis, strict definition	Seropositive rheumatoid arthritis, strict definition	2.45841	0.352323	3.00038e-12	-2.75801	1.46526	0.0598003	-0.254483	0.134096	0.0577276	3.00038	-12	5.98003	-2	5.77276	-2		2_203878211_G_T	2_203878211_G_T (ENSG00000305408,CTLA4,ENSG00000305428,ICOS,ENSG00000300710,RNU6-474P,NPM1P33,KRT18P39,CD28,ENSG00000235951)				no		FALSE		3	trans-MR, mixed-MR, trans-coloc	no	yes
PGR	PGR_Viral infections characterized by skin and mucous membrane lesions	UKBPPP_2023	AB1_VIRAL_SKIN_MUCOUS_MEMBRANE	Viral infections characterized by skin and mucous membrane lesions	Viral infections characterized by skin and mucous membrane lesions	-0.323718	0.0518783	4.37707e-10	-0.0973632	0.237826	0.682255	-0.225118	0.0977819	0.0213212	4.37707	-10	6.82255	-1	2.13212	-2		6_32634888_C_CT					no		FALSE		3	trans-MR, mixed-MR, trans-coloc	no	yes
PGR	PGR_Weight, inverse-rank normalized	UKBPPP_2023	WEIGHT_IRN	Weight, inverse-rank normalized	Weight, inverse-rank normalized	-0.0848333	0.0110164	1.35405e-14	-0.0431719	0.0702473	0.538839	-0.0857556	0.0136544	3.37587e-10	1.35405	-14	5.38839	-1	3.37587	-10		6_31597607_A_G					no		FALSE		3	trans-MR, mixed-MR, trans-coloc	no	yes
PGR	PGR_Whole body fat-free mass	UKBPPP_2023	continuous-23101-both_sexes-irnt	Whole body fat-free mass	Whole body fat-free mass	-0.127924	0.013674	8.34061e-21	-0.00777922	0.0772517	0.919789	-0.062068	0.0175128	0.000393891	8.34061	-21	9.19789	-1	3.93891	-4		6_31883457_A_G	6_31883457_A_G (SLC44A4,EHMT2-AS1,EHMT2,ZBTB12,NEU1,C2,SNORD52,SNORD48,ENSG00000306378,HSPA1B)				no		FALSE		3	trans-MR, mixed-MR, trans-coloc	no	yes
PGR	PGR_aminosalicylates|anti-inflammatory|IBD	UKBPPP_2023	prescriptions-aminosalicylates|anti-inflammatory|IBD-both_sexes	aminosalicylates|anti-inflammatory|IBD	aminosalicylates|anti-inflammatory|IBD	2.32585	0.352027	3.92146e-11	-0.0671216	0.948333	0.943574	-0.0522106	0.437162	0.904934	3.92146	-11	9.43574	-1	9.04934	-1							no		FALSE		2	trans-MR, mixed-MR	no	yes
PHACTR2	PHACTR2_D000740	UKBPPP_2023	GCST90002404, GCST90002369, GCST90002384	Red cell distribution width	Anemia	-0.136519	0.0190073	6.84813e-13	0.214228	0.222051	0.33466	-0.122397	0.0273019	7.35713e-06	6.84813	-13	3.3466	-1	7.35713	-6		2_27375230_T_C	2_27375230_T_C (SNX17,EIF2B4,ZNF513,GTF3C2-AS2,FTH1P3,GTF3C2,ENSG00000295811,ENSG00000298520,PPM1G,GTF3C2-AS1)				no		TRUE		3	trans-MR, mixed-MR, trans-coloc	no	no
PHACTR2	PHACTR2_D001791	UKBPPP_2023	GCST004603, GCST90002346, GCST90002395, GCST004599, GCST004607, GCST90002400, GCST004616, GCST90002401	Platelet count	Blood Platelet Disorders	1.37541	0.0787895	3.05934e-68	1.62091	0.826919	0.049975	1.63463	0.110114	7.51199e-50	3.05934	-68	4.9975	-2	7.51199	-50		3_56815721_T_C, 8_105569300_A_T	3_56815721_T_C (ENSG00000298507,ARHGEF3,ENSG00000296096,ARHGEF3-AS1,TASOR,ENSG00000307053,SPATA12,CCDC66,ENSG00000272202,ENSG00000297895), 8_105569300_A_T (ENSG00000254141,ENSG00000253420,RPL12P24,ENSG00000294727,ZFPM2,ENSG00000253526,ENSG00000243171,Y_RNA,TMCC1P1,LINC03084)				no	0.418326	TRUE	genetic_association	3	trans-MR, mixed-MR, trans-coloc	no	no
PHACTR2	PHACTR2_D006402	UKBPPP_2023	GCST90002292, GCST90002379, GCST004626	Basophil count	Hematologic Diseases	0.154443	0.0200667	1.39894e-14	-0.084141	0.220884	0.703257	0.0682864	0.0318231	0.0318882	1.39894	-14	7.03257	-1	3.18882	-2		8_105569300_A_T, 2_27375230_T_C	8_105569300_A_T (ENSG00000254141,ENSG00000253420,RPL12P24,ENSG00000294727,ZFPM2,ENSG00000253526,ENSG00000243171,Y_RNA,TMCC1P1,LINC03084), 2_27375230_T_C (SNX17,EIF2B4,ZNF513,GTF3C2-AS2,FTH1P3,GTF3C2,ENSG00000295811,ENSG00000298520,PPM1G,GTF3C2-AS1)				no		TRUE		2	trans-MR, trans-coloc	no	no
PHACTR2	PHACTR2_D007970	UKBPPP_2023	GCST90002374, GCST90002407, GCST004610	White blood cell count	Leukopenia	0.147302	0.019612	5.87652e-14	-0.329957	0.449265	0.462683	0.1481	0.0240822	7.75907e-10	5.87652	-14	4.62683	-1	7.75907	-10		2_27375230_T_C	2_27375230_T_C (SNX17,EIF2B4,ZNF513,GTF3C2-AS2,FTH1P3,GTF3C2,ENSG00000295811,ENSG00000298520,PPM1G,GTF3C2-AS1)				no		TRUE		2	trans-MR, trans-coloc	no	no
PHACTR2	PHACTR2_D008218	UKBPPP_2023	GCST90002388, GCST004627	Lymphocyte count	Lymphocytosis	0.225565	0.0229679	9.1556e-23	-0.345745	0.672778	0.607317	0.20217	0.0348777	6.76931e-09	9.1556	-23	6.07317	-1	6.76931	-9		3_56815721_T_C, 2_27375230_T_C	3_56815721_T_C (ENSG00000298507,ARHGEF3,ENSG00000296096,ARHGEF3-AS1,TASOR,ENSG00000307053,SPATA12,CCDC66,ENSG00000272202,ENSG00000297895), 2_27375230_T_C (SNX17,EIF2B4,ZNF513,GTF3C2-AS2,FTH1P3,GTF3C2,ENSG00000295811,ENSG00000298520,PPM1G,GTF3C2-AS1)				no	0.389159	TRUE	genetic_association	2	trans-MR, trans-coloc	no	no
PHACTR2	PHACTR2_D008232	UKBPPP_2023	GCST004625	Monocyte count	Lymphoproliferative Disorders	0.249063	0.0293598	2.19258e-17	-0.0792159	0.449209	0.860023	0.161142	0.0437609	0.000231109	2.19258	-17	8.60023	-1	2.31109	-4		12_111388673_A_AAATT	12_111388673_A_AAATT (HSPA8P14,ENSG00000294281,ENSG00000299832,SH2B3,PHETA1,LINC02356,RNA5SP373,ENSG00000304623,MIR6760,U7)				no		FALSE		2	trans-MR, trans-coloc	no	no
PHACTR2	PHACTR2_D009389	UKBPPP_2023	GCST90011995	Vascular endothelial growth factor levels	Neovascularization, Pathologic	0.643426	0.0958714	1.92842e-11	-0.56051	1.06253	0.597828	0.485073	0.131362	0.000221934	1.92842	-11	5.97828	-1	2.21934	-4		8_105569300_A_T	8_105569300_A_T (ENSG00000254141,ENSG00000253420,RPL12P24,ENSG00000294727,ZFPM2,ENSG00000253526,ENSG00000243171,Y_RNA,TMCC1P1,LINC03084)				no		FALSE		2	trans-MR, trans-coloc	no	no
PHACTR2	PHACTR2_D045262	UKBPPP_2023	GCST90002385, GCST90002386, GCST90002405, GCST004619	High light scatter reticulocyte count	Reticulocytosis	-0.201485	0.0205402	1.02666e-22	-0.949009	0.578096	0.100671	-0.190005	0.0292977	8.85444e-11	1.02666	-22	1.00671	-1	8.85444	-11		2_27375230_T_C, 3_56815721_T_C	2_27375230_T_C (SNX17,EIF2B4,ZNF513,GTF3C2-AS2,FTH1P3,GTF3C2,ENSG00000295811,ENSG00000298520,PPM1G,GTF3C2-AS1), 3_56815721_T_C (ENSG00000298507,ARHGEF3,ENSG00000296096,ARHGEF3-AS1,TASOR,ENSG00000307053,SPATA12,CCDC66,ENSG00000272202,ENSG00000297895)				no		TRUE		2	trans-MR, trans-coloc	no	no
PHACTR2	PHACTR2_EFO_0002950	UKBPPP_2023	icd10-Z34-both_sexes	Z34 Supervision of normal pregnancy	Z34 Supervision of normal pregnancy	1.03606	0.160931	1.2116e-10	-0.525289	0.458585	0.25202	-0.222157	0.149166	0.1364	1.2116	-10	2.5202	-1	1.364	-1		12_111388673_A_AAATT	12_111388673_A_AAATT (HSPA8P14,ENSG00000294281,ENSG00000299832,SH2B3,PHETA1,LINC02356,RNA5SP373,ENSG00000304623,MIR6760,U7)				no		FALSE		2	mixed-MR, trans-coloc	no	no
PHACTR2	PHACTR2_EFO_0004305	UKBPPP_2023	continuous-30010-both_sexes-irnt	Red blood cell (erythrocyte) count	Red blood cell (erythrocyte) count	0.159983	0.0228471	2.51672e-12	-0.44391	0.327785	0.175649	0.100378	0.0316288	0.00150549	2.51672	-12	1.75649	-1	1.50549	-3		12_111388673_A_AAATT	12_111388673_A_AAATT (HSPA8P14,ENSG00000294281,ENSG00000299832,SH2B3,PHETA1,LINC02356,RNA5SP373,ENSG00000304623,MIR6760,U7)				no	0.0382156	FALSE	genetic_association	2	trans-MR, trans-coloc	no	no
PHACTR2	PHACTR2_EFO_0004526	UKBPPP_2023	continuous-30040-both_sexes-irnt	Mean corpuscular volume	Mean corpuscular volume	-0.169023	0.0252827	2.30394e-11	0.164819	0.325733	0.61286	-0.0131672	0.0353356	0.709421	2.30394	-11	6.1286	-1	7.09421	-1		2_27375230_T_C	2_27375230_T_C (SNX17,EIF2B4,ZNF513,GTF3C2-AS2,FTH1P3,GTF3C2,ENSG00000295811,ENSG00000298520,PPM1G,GTF3C2-AS1)				no		FALSE		2	trans-MR, trans-coloc	no	no
PHACTR2	PHACTR2_EFO_0004528	UKBPPP_2023	continuous-30060-both_sexes-irnt	Mean corpuscular haemoglobin concentration	Mean corpuscular haemoglobin concentration	0.1191	0.0177928	2.17587e-11	0.123045	0.149387	0.41013	0.101421	0.0233176	1.3642e-05	2.17587	-11	4.1013	-1	1.3642	-5		2_27375230_T_C	2_27375230_T_C (SNX17,EIF2B4,ZNF513,GTF3C2-AS2,FTH1P3,GTF3C2,ENSG00000295811,ENSG00000298520,PPM1G,GTF3C2-AS1)				no		FALSE		2	trans-MR, trans-coloc	no	no
PHACTR2	PHACTR2_EFO_0004587	UKBPPP_2023	continuous-30120-both_sexes-irnt	Lymphocyte count	Lymphocyte count	0.238488	0.0240529	3.57698e-23	-0.462043	0.667223	0.488632	0.227773	0.0306841	1.14362e-13	3.57698	-23	4.88632	-1	1.14362	-13		3_56815721_T_C	3_56815721_T_C (ENSG00000298507,ARHGEF3,ENSG00000296096,ARHGEF3-AS1,TASOR,ENSG00000307053,SPATA12,CCDC66,ENSG00000272202,ENSG00000297895)				no	0.389159	FALSE	genetic_association	2	trans-MR, trans-coloc	no	no
PHACTR2	PHACTR2_EFO_0004838	UKBPPP_2023	biomarkers-30680-both_sexes-irnt	Calcium	Calcium	-0.169501	0.0191381	8.23641e-19	-0.868947	0.41214	0.0349982	-0.143104	0.0306542	3.03655e-06	8.23641	-19	3.49982	-2	3.03655	-6		2_27375230_T_C	2_27375230_T_C (SNX17,EIF2B4,ZNF513,GTF3C2-AS2,FTH1P3,GTF3C2,ENSG00000295811,ENSG00000298520,PPM1G,GTF3C2-AS1)				no		FALSE		2	trans-MR, trans-coloc	no	no
PHACTR2	PHACTR2_EFO_0007985	UKBPPP_2023	continuous-30090-both_sexes-irnt	Platelet crit	Platelet crit	0.337449	0.0323867	2.02277e-25	-0.30928	0.888534	0.727781	0.344362	0.0358636	7.8414e-22	2.02277	-25	7.27781	-1	7.8414	-22		3_56815721_T_C	3_56815721_T_C (ENSG00000298507,ARHGEF3,ENSG00000296096,ARHGEF3-AS1,TASOR,ENSG00000307053,SPATA12,CCDC66,ENSG00000272202,ENSG00000297895)				no		FALSE		2	trans-MR, trans-coloc	no	no
PHACTR2	PHACTR2_EFO_0007986	UKBPPP_2023	continuous-30250-both_sexes-irnt	Reticulocyte count	Reticulocyte count	-0.175819	0.0213002	1.52794e-16	-0.862557	0.585798	0.1409	-0.209174	0.0283549	1.61884e-13	1.52794	-16	1.409	-1	1.61884	-13		2_27375230_T_C	2_27375230_T_C (SNX17,EIF2B4,ZNF513,GTF3C2-AS2,FTH1P3,GTF3C2,ENSG00000295811,ENSG00000298520,PPM1G,GTF3C2-AS1)				no		FALSE		2	trans-MR, trans-coloc	no	no
PHACTR2	PHACTR2_EFO_0007993	UKBPPP_2023	continuous-30180-both_sexes-irnt	Lymphocyte percentage	Lymphocyte percentage	-0.190002	0.0269765	1.87837e-12	0.215705	0.39195	0.582088	0.128545	0.0417219	0.00206314	1.87837	-12	5.82088	-1	2.06314	-3		3_56815721_T_C	3_56815721_T_C (ENSG00000298507,ARHGEF3,ENSG00000296096,ARHGEF3-AS1,TASOR,ENSG00000307053,SPATA12,CCDC66,ENSG00000272202,ENSG00000297895)				no		FALSE		2	trans-MR, trans-coloc	no	no
PHACTR2	PHACTR2_EFO_0009682	UKBPPP_2023	icd10-O32-both_sexes	O32 Maternal care for known or suspected malpresentation of foetus	O32 Maternal care for known or suspected malpresentation of foetus	1.93586	0.156963	5.99988e-35	-0.54987	0.632968	0.385002	-0.358069	0.170953	0.0362106	5.99988	-35	3.85002	-1	3.62106	-2		12_54318524_G_A	12_54318524_G_A (RNU6-950P,COPZ1,NFE2,MIR148B,RN7SL744P,GPR84-AS1,HNRNPA1,CBX5,ENSG00000289154,ENSG00000289854)				no		FALSE		3	trans-MR, mixed-MR, trans-coloc	no	no
PHACTR2	PHACTR2_EFO_0010701	UKBPPP_2023	GCST90002396	Mean reticulocyte volume	Mean reticulocyte volume	0.216896	0.0223388	2.74979e-22	0.552487	0.286549	0.0538465	0.17731	0.032887	6.98779e-08	2.74979	-22	5.38465	-2	6.98779	-8		3_56815721_T_C	3_56815721_T_C (ENSG00000298507,ARHGEF3,ENSG00000296096,ARHGEF3-AS1,TASOR,ENSG00000307053,SPATA12,CCDC66,ENSG00000272202,ENSG00000297895)				no		FALSE		2	trans-MR, trans-coloc	no	no
PHACTR2	PHACTR2_HP_0025328	UKBPPP_2023	icd10-O46-both_sexes	O46 Antepartum haemorrhage, not elsewhere classified	O46 Antepartum haemorrhage, not elsewhere classified	1.34832	0.142888	3.86566e-21	-0.417007	0.41282	0.312427	-0.299432	0.153104	0.0504961	3.86566	-21	3.12427	-1	5.04961	-2		12_54318524_G_A	12_54318524_G_A (RNU6-950P,COPZ1,NFE2,MIR148B,RN7SL744P,GPR84-AS1,HNRNPA1,CBX5,ENSG00000289154,ENSG00000289854)				no		FALSE		3	trans-MR, mixed-MR, trans-coloc	no	no
PHACTR2	PHACTR2_High light scatter reticulocyte count	UKBPPP_2023	continuous-30300-both_sexes-irnt	High light scatter reticulocyte count	High light scatter reticulocyte count	-0.176963	0.0204144	4.377e-18	-0.845805	0.567259	0.135951	-0.181664	0.0277326	5.73183e-11	4.377	-18	1.35951	-1	5.73183	-11		2_27375230_T_C	2_27375230_T_C (SNX17,EIF2B4,ZNF513,GTF3C2-AS2,FTH1P3,GTF3C2,ENSG00000295811,ENSG00000298520,PPM1G,GTF3C2-AS1)				no		FALSE		2	trans-MR, trans-coloc	no	no
PHACTR2	PHACTR2_High light scatter reticulocyte percentage	UKBPPP_2023	continuous-30290-both_sexes-irnt	High light scatter reticulocyte percentage	High light scatter reticulocyte percentage	-0.207427	0.0220235	4.57916e-21	-0.788213	0.543865	0.147259	-0.186499	0.0280778	3.08972e-11	4.57916	-21	1.47259	-1	3.08972	-11		2_27375230_T_C	2_27375230_T_C (SNX17,EIF2B4,ZNF513,GTF3C2-AS2,FTH1P3,GTF3C2,ENSG00000295811,ENSG00000298520,PPM1G,GTF3C2-AS1)				no		FALSE		2	trans-MR, trans-coloc	no	no
PHLDB1	PHLDB1_D000740	UKBPPP_2023	GCST90002404	Red cell distribution width	Anemia	-0.139926	0.0226483	6.48299e-10	0.00475737	0.172264	0.977968	-0.121614	0.0268887	6.10139e-06	6.48299	-10	9.77968	-1	6.10139	-6		7_106731773_C_G	7_106731773_C_G (ENSG00000243797,LINC02577,RNA5SP236,ENSG00000302432,CCDC71L,ENSG00000294198,ENSG00000286013,CTB-30L5.1,PIK3CG,ENSG00000290116)				no		FALSE		2	trans-MR, trans-coloc	no	no
PHLDB1	PHLDB1_D001791	UKBPPP_2023	GCST90002402, GCST90002395, GCST90002357, GCST004603, GCST004599, GCST90002346, GCST90002401	Platelet count	Blood Platelet Disorders	1.02411	0.0759409	1.90174e-41	2.52162	2.17582	0.246485	1.00375	0.0937989	1.00575e-26	1.90174	-41	2.46485	-1	1.00575	-26		3_56815721_T_C, 7_106731773_C_G	3_56815721_T_C (ENSG00000298507,ARHGEF3,ENSG00000296096,ARHGEF3-AS1,TASOR,ENSG00000307053,SPATA12,CCDC66,ENSG00000272202,ENSG00000297895), 7_106731773_C_G (ENSG00000243797,LINC02577,RNA5SP236,ENSG00000302432,CCDC71L,ENSG00000294198,ENSG00000286013,CTB-30L5.1,PIK3CG,ENSG00000290116)				no	0.626846	TRUE	genetic_association	3	trans-MR, mixed-MR, trans-coloc	no	no
PHLDB1	PHLDB1_D006402	UKBPPP_2023	GCST90002389, GCST90002399, GCST004632, GCST004633	Lymphocyte percentage of white cells	Hematologic Diseases	0.261778	0.031357	6.92337e-17	-0.213938	0.297448	0.47199	0.189647	0.0464284	4.41324e-05	6.92337	-17	4.7199	-1	4.41324	-5		3_56815721_T_C	3_56815721_T_C (ENSG00000298507,ARHGEF3,ENSG00000296096,ARHGEF3-AS1,TASOR,ENSG00000307053,SPATA12,CCDC66,ENSG00000272202,ENSG00000297895)				no		TRUE		3	trans-MR, mixed-MR, trans-coloc	no	no
PHLDB1	PHLDB1_D007970	UKBPPP_2023	GCST90002374	White blood cell count	Leukopenia	0.207029	0.0234012	8.99711e-19	0.768843	0.47367	0.104555	0.196584	0.0299933	5.59254e-11	8.99711	-19	1.04555	-1	5.59254	-11		8_105570896_A_G	8_105570896_A_G (ENSG00000254141,ENSG00000253420,RPL12P24,ENSG00000294727,ZFPM2,ENSG00000253526,ENSG00000243171,Y_RNA,TMCC1P1,LINC03084)				no		FALSE		2	trans-MR, trans-coloc	no	no
PHLDB1	PHLDB1_D008232	UKBPPP_2023	GCST90002340	Monocyte count	Lymphoproliferative Disorders	0.15791	0.0219897	6.91713e-13	0.447115	0.381077	0.240678	0.139633	0.0256235	5.05377e-08	6.91713	-13	2.40678	-1	5.05377	-8		8_105570896_A_G	8_105570896_A_G (ENSG00000254141,ENSG00000253420,RPL12P24,ENSG00000294727,ZFPM2,ENSG00000253526,ENSG00000243171,Y_RNA,TMCC1P1,LINC03084)				no	0.174837	FALSE	genetic_association	3	trans-MR, mixed-MR, trans-coloc	no	no
PHLDB1	PHLDB1_EFO_0007986	UKBPPP_2023	continuous-30250-both_sexes-irnt	Reticulocyte count	Reticulocyte count	-0.227519	0.0304083	7.31154e-14	-0.0281192	0.264592	0.915365	-0.128557	0.0381397	0.000749829	7.31154	-14	9.15365	-1	7.49829	-4		3_56815721_T_C	3_56815721_T_C (ENSG00000298507,ARHGEF3,ENSG00000296096,ARHGEF3-AS1,TASOR,ENSG00000307053,SPATA12,CCDC66,ENSG00000272202,ENSG00000297895)				no		FALSE		2	mixed-MR, trans-coloc	no	no
PHLDB1	PHLDB1_EFO_0007993	UKBPPP_2023	continuous-30180-both_sexes-irnt	Lymphocyte percentage	Lymphocyte percentage	0.241951	0.0331439	2.87722e-13	-0.298132	0.281974	0.290373	0.165666	0.0486092	0.000654112	2.87722	-13	2.90373	-1	6.54112	-4		3_56815721_T_C	3_56815721_T_C (ENSG00000298507,ARHGEF3,ENSG00000296096,ARHGEF3-AS1,TASOR,ENSG00000307053,SPATA12,CCDC66,ENSG00000272202,ENSG00000297895)				no		FALSE		3	trans-MR, mixed-MR, trans-coloc	no	no
PHLDB1	PHLDB1_EFO_0009682	UKBPPP_2023	icd10-O32-both_sexes	O32 Maternal care for known or suspected malpresentation of foetus	O32 Maternal care for known or suspected malpresentation of foetus	2.16359	0.252401	1.01677e-17	2.58222	4.17793	0.536535	2.08783	0.278015	5.92246e-14	1.01677	-17	5.36535	-1	5.92246	-14		10_63433582_TTTTC_T	10_63433582_TTTTC_T (JMJD1C-AS2,PRELID1P3,JMJD1C-AS1,JMJD1C,ENSG00000224412,MIR1296,ENSG00000270421,REEP3,ENSG00000307521,ENSG00000286373)				no		FALSE		3	trans-MR, mixed-MR, trans-coloc	no	no
PHLDB1	PHLDB1_HP_0025328	UKBPPP_2023	icd10-O46-both_sexes	O46 Antepartum haemorrhage, not elsewhere classified	O46 Antepartum haemorrhage, not elsewhere classified	1.59859	0.240069	2.75921e-11	1.69553	3.02649	0.575323	1.39086	0.275978	4.6613e-07	2.75921	-11	5.75323	-1	4.6613	-7		10_63433582_TTTTC_T	10_63433582_TTTTC_T (JMJD1C-AS2,PRELID1P3,JMJD1C-AS1,JMJD1C,ENSG00000224412,MIR1296,ENSG00000270421,REEP3,ENSG00000307521,ENSG00000286373)				no		FALSE		3	trans-MR, mixed-MR, trans-coloc	no	no
PHLDB1	PHLDB1_High light scatter reticulocyte count	UKBPPP_2023	continuous-30300-both_sexes-irnt	High light scatter reticulocyte count	High light scatter reticulocyte count	-0.242681	0.0310959	5.98334e-15	0.101983	0.308761	0.741174	-0.190201	0.0392399	1.25263e-06	5.98334	-15	7.41174	-1	1.25263	-6		14_102610591_G_C	14_102610591_G_C (RCOR1,RN7SL546P,RPL23AP11,LINC02323,MIR4309,ENSG00000308662,Y_RNA,ENSG00000309754,ENSG00000308722,ANKRD9)				no		FALSE		2	mixed-MR, trans-coloc	no	no
PHOSPHO1	PHOSPHO1_D001778	UKBPPP_2023	GCST004604	Hematocrit	Blood Coagulation Disorders	-0.303606	0.0475477	1.7106e-10	0.293101	0.338012	0.38587	-0.0956389	0.0502336	0.0569254	1.7106	-10	3.8587	-1	5.69254	-2		2_27508073_T_C	2_27508073_T_C (GCKR,FNDC4,ENSG00000306717,IFT172,SPATA31H1,RNU6-986P,ENSG00000235267,KRTCAP3,ZNF512,NRBP1)				no	0.446086	FALSE	genetic_association	3	trans-MR, mixed-MR, trans-coloc	no	no
PHOSPHO1	PHOSPHO1_D004909	UKBPPP_2023	GCST90002397	Mean spheric corpuscular volume	Erythrocyte Indices	0.420821	0.0443187	2.19478e-21	0.317867	0.244905	0.194315	0.354145	0.0470018	4.89392e-14	2.19478	-21	1.94315	-1	4.89392	-14		2_27508073_T_C	2_27508073_T_C (GCKR,FNDC4,ENSG00000306717,IFT172,SPATA31H1,RNU6-986P,ENSG00000235267,KRTCAP3,ZNF512,NRBP1)				no		FALSE		3	trans-MR, mixed-MR, trans-coloc	no	no
PHOSPHO1	PHOSPHO1_D006402	UKBPPP_2023	GCST90002382	Eosinophil percentage of white cells	Hematologic Diseases	0.161094	0.0195572	1.76501e-16	-0.00637223	0.206891	0.975429	0.178733	0.0312441	1.06181e-08	1.76501	-16	9.75429	-1	1.06181	-8		16_67175352_A_G	16_67175352_A_G (NOL3,MATCAP1,HSF4,EXOC3L1,FBXL8,TRADD,E2F4,ELMO3,B3GNT9,MIR328)				no		FALSE		3	trans-MR, mixed-MR, trans-coloc	no	no
PHOSPHO1	PHOSPHO1_D013921	UKBPPP_2023	GCST90002403, GCST004601	Red blood cell count	Thrombocytopenia	-0.338722	0.0407561	9.49291e-17	0.0706228	0.331776	0.831434	-0.123363	0.0317893	0.000104184	9.49291	-17	8.31434	-1	1.04184	-4		6_31025536_C_T, 2_27508073_T_C	2_27508073_T_C (GCKR,FNDC4,ENSG00000306717,IFT172,SPATA31H1,RNU6-986P,ENSG00000235267,KRTCAP3,ZNF512,NRBP1)				no	0.488299	TRUE	genetic_association	3	trans-MR, mixed-MR, trans-coloc	no	no
PHOSPHO1	PHOSPHO1_D045262	UKBPPP_2023	GCST004622, GCST90002385, GCST90002405	Reticulocyte count	Reticulocytosis	-0.438701	0.055134	1.76281e-15	-0.102449	0.192285	0.594175	-0.347698	0.0615286	1.59521e-08	1.76281	-15	5.94175	-1	1.59521	-8		2_27508073_T_C	2_27508073_T_C (GCKR,FNDC4,ENSG00000306717,IFT172,SPATA31H1,RNU6-986P,ENSG00000235267,KRTCAP3,ZNF512,NRBP1)				no	0.103237	TRUE	genetic_association	3	trans-MR, mixed-MR, trans-coloc	no	no
PHOSPHO1	PHOSPHO1_D052456	UKBPPP_2023	GCST002223	HDL cholesterol	Hypoalphalipoproteinemias	0.389439	0.0581001	2.04334e-11	0.617419	0.915737	0.500164	0.386728	0.0692291	2.32073e-08	2.04334	-11	5.00164	-1	2.32073	-8		10_63122540_C_G	10_63122540_C_G (ENSG00000224301,NRBF2,RNU6-543P,TATDN1P1,ENSG00000294405,ENSG00000289487,ENSG00000270421,MIR1296,PRELID1P3,EGR2)				no		FALSE		3	trans-MR, mixed-MR, trans-coloc	no	no
PHOSPHO1	PHOSPHO1_EFO_0004305	UKBPPP_2023	continuous-30010-both_sexes-irnt	Red blood cell (erythrocyte) count	Red blood cell (erythrocyte) count	-0.30588	0.0453435	1.52136e-11	0.0810374	0.342314	0.812863	-0.127227	0.0304927	3.01457e-05	1.52136	-11	8.12863	-1	3.01457	-5		10_63122540_C_G	10_63122540_C_G (ENSG00000224301,NRBF2,RNU6-543P,TATDN1P1,ENSG00000294405,ENSG00000289487,ENSG00000270421,MIR1296,PRELID1P3,EGR2)				no	0.488299	FALSE	genetic_association	3	trans-MR, mixed-MR, trans-coloc	no	no
PHOSPHO1	PHOSPHO1_EFO_0004526	UKBPPP_2023	continuous-30040-both_sexes-irnt	Mean corpuscular volume	Mean corpuscular volume	0.257901	0.0357355	5.31669e-13	0.318484	0.165956	0.0549733	0.288161	0.0448092	1.26902e-10	5.31669	-13	5.49733	-2	1.26902	-10		2_27508073_T_C	2_27508073_T_C (GCKR,FNDC4,ENSG00000306717,IFT172,SPATA31H1,RNU6-986P,ENSG00000235267,KRTCAP3,ZNF512,NRBP1)				no		FALSE		3	trans-MR, mixed-MR, trans-coloc	no	no
PHOSPHO1	PHOSPHO1_EFO_0004570	UKBPPP_2023	biomarkers-30840-both_sexes-irnt, continuous-IBil-both_sexes-irnt	Total bilirubin	Total bilirubin	-0.549983	0.0550405	1.64675e-23	0.194075	0.230269	0.399331	-0.0514624	0.0395048	0.192682	1.64675	-23	3.99331	-1	1.92682	-1		7_151718147_C_T, 10_63122540_C_G	7_151718147_C_T (ENSG00000290095,ENSG00000299629,ENSG00000299609,PRKAG2-AS2,PRKAG2,PRKAG2-AS1,ENSG00000302251,ENSG00000305197,RNU6-604P,Y_RNA), 10_63122540_C_G (ENSG00000224301,NRBF2,RNU6-543P,TATDN1P1,ENSG00000294405,ENSG00000289487,ENSG00000270421,MIR1296,PRELID1P3,EGR2)				no		TRUE		3	trans-MR, mixed-MR, trans-coloc	no	no
PHOSPHO1	PHOSPHO1_EFO_0004617	UKBPPP_2023	biomarkers-30720-both_sexes-irnt	Cystatin C	Cystatin C	0.328277	0.0357547	4.25662e-20	-0.0781721	0.287628	0.78579	0.21725	0.0463435	2.76127e-06	4.25662	-20	7.8579	-1	2.76127	-6		2_27508073_T_C	2_27508073_T_C (GCKR,FNDC4,ENSG00000306717,IFT172,SPATA31H1,RNU6-986P,ENSG00000235267,KRTCAP3,ZNF512,NRBP1)				no		FALSE		3	trans-MR, mixed-MR, trans-coloc	no	no
PHOSPHO1	PHOSPHO1_EFO_0004861	UKBPPP_2023	biomarkers-30810-both_sexes-irnt	Phosphate	Phosphate	-0.152884	0.0229735	2.83702e-11	-0.0550656	0.135168	0.683724	-0.0848063	0.0329608	0.0100839	2.83702	-11	6.83724	-1	1.00839	-2		7_151718147_C_T	7_151718147_C_T (ENSG00000290095,ENSG00000299629,ENSG00000299609,PRKAG2-AS2,PRKAG2,PRKAG2-AS1,ENSG00000302251,ENSG00000305197,RNU6-604P,Y_RNA)				no		FALSE		3	trans-MR, mixed-MR, trans-coloc	no	no
PHOSPHO1	PHOSPHO1_EFO_0004995	UKBPPP_2023	continuous-23116-both_sexes-irnt, continuous-23120-both_sexes-irnt	Leg fat mass (left)	Leg fat mass (left)	0.124299	0.0160313	8.93729e-15	0.0536937	0.0860595	0.532684	0.0877054	0.0219919	6.66134e-05	8.93729	-15	5.32684	-1	6.66134	-5		2_27508073_T_C	2_27508073_T_C (GCKR,FNDC4,ENSG00000306717,IFT172,SPATA31H1,RNU6-986P,ENSG00000235267,KRTCAP3,ZNF512,NRBP1)				no		TRUE		3	trans-MR, mixed-MR, trans-coloc	no	no
PHOSPHO1	PHOSPHO1_EFO_0005409	UKBPPP_2023	continuous-23112-both_sexes-irnt	Leg fat mass (right)	Leg fat mass (right)	0.111283	0.0171946	9.67221e-11	0.0502849	0.0854256	0.556103	0.0843743	0.0220156	0.00012686	9.67221	-11	5.56103	-1	1.2686	-4		2_27508073_T_C	2_27508073_T_C (GCKR,FNDC4,ENSG00000306717,IFT172,SPATA31H1,RNU6-986P,ENSG00000235267,KRTCAP3,ZNF512,NRBP1)				no		FALSE		3	trans-MR, mixed-MR, trans-coloc	no	no
PHOSPHO1	PHOSPHO1_EFO_0005763	UKBPPP_2023	continuous-PP-both_sexes-combined_raw, continuous-PP-both_sexes-auto_raw, continuous-PP-both_sexes-combined_irnt, continuous-PP-both_sexes-auto_irnt	Pulse pressure, combined automated + manual reading	Pulse pressure, combined automated + manual reading	5.08126	0.518168	1.05879e-22	-1.07081	1.91681	0.576406	0.271869	0.394358	0.490575	1.05879	-22	5.76406	-1	4.90575	-1		7_151718147_C_T	7_151718147_C_T (ENSG00000290095,ENSG00000299629,ENSG00000299609,PRKAG2-AS2,PRKAG2,PRKAG2-AS1,ENSG00000302251,ENSG00000305197,RNU6-604P,Y_RNA)				no		TRUE		3	trans-MR, mixed-MR, trans-coloc	no	no
PHOSPHO1	PHOSPHO1_EFO_0007986	UKBPPP_2023	continuous-30250-both_sexes-irnt	Reticulocyte count	Reticulocyte count	-0.461395	0.0497213	1.70078e-20	-0.197196	0.274545	0.472595	-0.283242	0.0475686	2.61034e-09	1.70078	-20	4.72595	-1	2.61034	-9		2_27508073_T_C	2_27508073_T_C (GCKR,FNDC4,ENSG00000306717,IFT172,SPATA31H1,RNU6-986P,ENSG00000235267,KRTCAP3,ZNF512,NRBP1)				no	0.103237	FALSE	genetic_association	3	trans-MR, mixed-MR, trans-coloc	no	no
PHOSPHO1	PHOSPHO1_EFO_0007991	UKBPPP_2023	continuous-30210-both_sexes-irnt	Eosinophill percentage	Eosinophill percentage	0.250594	0.0293356	1.31568e-17	-0.0370017	0.230787	0.872622	0.224287	0.0358859	4.10449e-10	1.31568	-17	8.72622	-1	4.10449	-10		2_27508073_T_C	2_27508073_T_C (GCKR,FNDC4,ENSG00000306717,IFT172,SPATA31H1,RNU6-986P,ENSG00000235267,KRTCAP3,ZNF512,NRBP1)				no		FALSE		3	trans-MR, mixed-MR, trans-coloc	no	no
PHOSPHO1	PHOSPHO1_EFO_0010701	UKBPPP_2023	GCST90002396	Mean reticulocyte volume	Mean reticulocyte volume	0.430269	0.0341842	2.4965e-36	0.377949	0.271718	0.164237	0.452677	0.044323	1.73162e-24	2.4965	-36	1.64237	-1	1.73162	-24		2_27508073_T_C	2_27508073_T_C (GCKR,FNDC4,ENSG00000306717,IFT172,SPATA31H1,RNU6-986P,ENSG00000235267,KRTCAP3,ZNF512,NRBP1)				no		FALSE		3	trans-MR, mixed-MR, trans-coloc	no	no
PHOSPHO1	PHOSPHO1_High light scatter reticulocyte count	UKBPPP_2023	continuous-30300-both_sexes-irnt	High light scatter reticulocyte count	High light scatter reticulocyte count	-0.462523	0.049722	1.37614e-20	-0.150769	0.22455	0.501948	-0.275831	0.0489504	1.75156e-08	1.37614	-20	5.01948	-1	1.75156	-8		2_27508073_T_C	2_27508073_T_C (GCKR,FNDC4,ENSG00000306717,IFT172,SPATA31H1,RNU6-986P,ENSG00000235267,KRTCAP3,ZNF512,NRBP1)				no		FALSE		3	trans-MR, mixed-MR, trans-coloc	no	no
PHOSPHO1	PHOSPHO1_Mean reticulocyte volume	UKBPPP_2023	continuous-30260-both_sexes-irnt	Mean reticulocyte volume	Mean reticulocyte volume	0.548898	0.0450437	3.69527e-34	0.424141	0.313282	0.17578	0.505864	0.0528349	1.02421e-21	3.69527	-34	1.7578	-1	1.02421	-21		2_27508073_T_C	2_27508073_T_C (GCKR,FNDC4,ENSG00000306717,IFT172,SPATA31H1,RNU6-986P,ENSG00000235267,KRTCAP3,ZNF512,NRBP1)				no		FALSE		3	trans-MR, mixed-MR, trans-coloc	no	no
PHOSPHO1	PHOSPHO1_Mean sphered cell volume	UKBPPP_2023	continuous-30270-both_sexes-irnt	Mean sphered cell volume	Mean sphered cell volume	0.416689	0.048161	5.06095e-18	0.285692	0.266379	0.283494	0.310329	0.055917	2.85969e-08	5.06095	-18	2.83494	-1	2.85969	-8		2_27508073_T_C	2_27508073_T_C (GCKR,FNDC4,ENSG00000306717,IFT172,SPATA31H1,RNU6-986P,ENSG00000235267,KRTCAP3,ZNF512,NRBP1)				no		FALSE		3	trans-MR, mixed-MR, trans-coloc	no	no
PHYKPL	PHYKPL_D000740	UKBPPP_2023	GCST90002391	Mean corpuscular hemoglobin concentration	Anemia	0.288638	0.0456831	2.64512e-10	-0.524851	0.126366	3.27558e-05	0.134973	0.0506392	0.0076899	2.64512	-10	3.27558	-5	7.6899	-3			3_56815721_T_C (ENSG00000298507,ARHGEF3,ENSG00000296096,ARHGEF3-AS1,TASOR,ENSG00000307053,SPATA12,CCDC66,ENSG00000272202,ENSG00000297895)				no	0.51841	FALSE	genetic_association	1	trans-MR	no	no
PHYKPL	PHYKPL_D008218	UKBPPP_2023	GCST90002388	Lymphocyte count	Lymphocytosis	0.644521	0.0888722	4.09986e-13	-0.902492	1.29779	0.4868	0.465419	0.0887451	1.56748e-07	4.09986	-13	4.868	-1	1.56748	-7		3_56815721_T_C	3_56815721_T_C (ENSG00000298507,ARHGEF3,ENSG00000296096,ARHGEF3-AS1,TASOR,ENSG00000307053,SPATA12,CCDC66,ENSG00000272202,ENSG00000297895)				no		FALSE		2	trans-MR, trans-coloc	no	no
PHYKPL	PHYKPL_EFO_0009682	UKBPPP_2023	icd10-O32-both_sexes	O32 Maternal care for known or suspected malpresentation of foetus	O32 Maternal care for known or suspected malpresentation of foetus	2.56028	0.394844	8.91588e-11	1.04733	5.25178	0.841931	2.41678	0.410967	4.08487e-09	8.91588	-11	8.41931	-1	4.08487	-9		12_111388673_A_AAATT	12_111388673_A_AAATT (HSPA8P14,ENSG00000294281,ENSG00000299832,SH2B3,PHETA1,LINC02356,RNA5SP373,ENSG00000304623,MIR6760,U7)				no	0.147642	FALSE	genetic_association	2	trans-MR, trans-coloc	no	no
PI16	PI16_Ankle spacing width	UKBPPP_2023	continuous-3143-both_sexes-irnt	Ankle spacing width	Ankle spacing width	-0.0366868	0.00507572	4.9055e-13	-0.0466967	0.0133066	0.000449329	-0.0305807	0.00743127	3.86951e-05	4.9055	-13	4.49329	-4	3.86951	-5		3_52133204_C_T					no		FALSE		2	mixed-MR, trans-coloc	no	no
PI16	PI16_Artrosis, including avohilmo	UKBPPP_2023	M13_ARTHROSIS_INCLAVO	Artrosis, including avohilmo	Artrosis, including avohilmo	0.0713364	0.0113793	3.63519e-10	0.097319	0.0257142	0.000153936	0.0936323	0.0158283	3.30906e-09	3.63519	-10	1.53936	-4	3.30906	-9		3_52764285_CA_C					no		FALSE		2	trans-MR, trans-coloc	no	no
PI16	PI16_Body-mass index, inverse-rank normalized	UKBPPP_2023	BMI_IRN	Body-mass index, inverse-rank normalized	Body-mass index, inverse-rank normalized	0.0384353	0.00534973	6.74389e-13	0.0300761	0.0149769	0.0446265	0.0415068	0.00709828	4.99198e-09	6.74389	-13	4.46265	-2	4.99198	-9		3_53237177_A_G					no		FALSE		2	trans-MR, trans-coloc	no	no
PI16	PI16_Coxarthrosis	UKBPPP_2023	M13_ARTHTROSIS_COX	Coxarthrosis	Coxarthrosis	0.176044	0.0216734	4.56394e-16	0.19676	0.0516197	0.000137999	0.193279	0.0286974	1.63827e-11	4.56394	-16	1.37999	-4	1.63827	-11		3_53208236_GA_G	3_53208236_GA_G (ENSG00000286531,ENSG00000302934,PRKCD,TKT,ENSG00000302984,RFT1,Y_RNA,SNORD38C,DCP1A,SERBP1P3)				no		FALSE		2	trans-MR, trans-coloc	no	no
PI16	PI16_D000076385	UKBPPP_2023	K11_DIVERTIC	Diverticular disease of intestine	Diverticular Diseases	0.210137	0.0212513	4.68409e-23	0.130133	0.0503767	0.00978886	0.192544	0.0278476	4.70555e-12	4.68409	-23	9.78886	-3	4.70555	-12	6_36931829_C_T			no			no		FALSE		2	cis-MR, cis-coloc	no	no
PI16	PI16_D000740	UKBPPP_2023	GCST90002369, GCST90002404, GCST90025988, GCST004621, GCST90002384	Red cell distribution width	Anemia	0.0492	0.00473783	2.91689e-25	0.0491898	0.0245436	0.0450509	0.0468064	0.00638664	2.3222e-13	2.91689	-25	4.50509	-2	2.3222	-13		3_53237177_A_G, 2_27508073_T_C, 3_48488833_CA_C, 4_102267552_C_T	2_27508073_T_C (GCKR,FNDC4,ENSG00000306717,IFT172,SPATA31H1,RNU6-986P,ENSG00000235267,KRTCAP3,ZNF512,NRBP1), 4_102267552_C_T (ENSG00000298500,ENSG00000294842,SLC39A8,RN7SL728P,ENSG00000251572,ENSG00000251309,ENSG00000260651,NFKB1,ENSG00000248161,MTND5P5)				no		TRUE		3	trans-MR, mixed-MR, trans-coloc	no	no
PI16	PI16_D001007	UKBPPP_2023	GCST006478	Worry	Anxiety	-0.0337585	0.00503458	2.00956e-11	-0.0548078	0.0100246	4.56892e-08	-0.0496472	0.00734801	1.41313e-11	2.00956	-11	4.56892	-8	1.41313	-11		3_53208236_GA_G	3_53208236_GA_G (ENSG00000286531,ENSG00000302934,PRKCD,TKT,ENSG00000302984,RFT1,Y_RNA,SNORD38C,DCP1A,SERBP1P3)				no		FALSE		3	trans-MR, mixed-MR, trans-coloc	no	no
PI16	PI16_D001714	UKBPPP_2023	GCST003724	Bipolar disorder	Bipolar Disorder	-0.317738	0.0515258	6.97807e-10	-0.361969	0.0906293	6.49817e-05	-0.333857	0.0736555	5.82379e-06	6.97807	-10	6.49817	-5	5.82379	-6		3_53135405_C_CT					no		FALSE		2	trans-MR, trans-coloc	no	no
PI16	PI16_D001778	UKBPPP_2023	GCST90002383, GCST90002304	Hematocrit	Blood Coagulation Disorders	-0.0339963	0.0052105	6.81951e-11	-0.0343904	0.0256583	0.18014	-0.0341076	0.00715746	1.8855e-06	6.81951	-11	1.8014	-1	1.8855	-6		4_102267552_C_T, 3_53237177_A_G	4_102267552_C_T (ENSG00000298500,ENSG00000294842,SLC39A8,RN7SL728P,ENSG00000251572,ENSG00000251309,ENSG00000260651,NFKB1,ENSG00000248161,MTND5P5)				no		TRUE		2	trans-MR, trans-coloc	no	no
PI16	PI16_D001791	UKBPPP_2023	GCST90002400	Plateletcrit	Blood Platelet Disorders	0.031867	0.00510476	4.30343e-10	0.0507071	0.0266021	0.0566329	0.0319036	0.00711206	7.26243e-06	4.30343	-10	5.66329	-2	7.26243	-6		2_27508073_T_C	2_27508073_T_C (GCKR,FNDC4,ENSG00000306717,IFT172,SPATA31H1,RNU6-986P,ENSG00000235267,KRTCAP3,ZNF512,NRBP1)				no		FALSE		2	trans-MR, trans-coloc	no	no
PI16	PI16_D004700	UKBPPP_2023	GCST90012111, GCST90012109	Sex hormone-binding globulin levels	Endocrine System Diseases	-0.0151914	0.00231181	4.9903e-11	-0.0221499	0.0168775	0.189389	-0.0159814	0.0030477	1.57344e-07	4.9903	-11	1.89389	-1	1.57344	-7		2_27508073_T_C	2_27508073_T_C (GCKR,FNDC4,ENSG00000306717,IFT172,SPATA31H1,RNU6-986P,ENSG00000235267,KRTCAP3,ZNF512,NRBP1)				no		TRUE		2	trans-MR, trans-coloc	no	no
PI16	PI16_D004802	UKBPPP_2023	GCST90002381, GCST90002298	Eosinophil counts	Eosinophilia	0.0454212	0.00535542	2.22591e-17	0.0565579	0.0265389	0.0330785	0.0459288	0.00718018	1.58861e-10	2.22591	-17	3.30785	-2	1.58861	-10		4_102267552_C_T	4_102267552_C_T (ENSG00000298500,ENSG00000294842,SLC39A8,RN7SL728P,ENSG00000251572,ENSG00000251309,ENSG00000260651,NFKB1,ENSG00000248161,MTND5P5)				no		TRUE		2	trans-MR, trans-coloc	no	no
PI16	PI16_D006402	UKBPPP_2023	GCST90002382	Eosinophil percentage of white cells	Hematologic Diseases	0.0432248	0.00451864	1.11226e-21	0.0252405	0.0145502	0.0827909	0.0239401	0.00719947	0.000883375	1.11226	-21	8.27909	-2	8.83375	-4		4_102267552_C_T	4_102267552_C_T (ENSG00000298500,ENSG00000294842,SLC39A8,RN7SL728P,ENSG00000251572,ENSG00000251309,ENSG00000260651,NFKB1,ENSG00000248161,MTND5P5)				no		FALSE		3	trans-MR, mixed-MR, trans-coloc	no	no
PI16	PI16_D006484	UKBPPP_2023	GCST90014033	Haemorrhoidal disease	Hemorrhoids	-0.082057	0.0112756	3.40248e-13	-0.0575225	0.0237148	0.0152832	-0.0798037	0.013038	9.3085e-10	3.40248	-13	1.52832	-2	9.3085	-10		3_52178645_G_C	3_52178645_G_C (ENSG00000310245,ENSG00000286419,ALDOAP1,ALAS1,ENSG00000305425,POC1A,ENSG00000280003,ENSG00000296921,TLR9,TWF2)				no		FALSE		2	trans-MR, trans-coloc	no	no
PI16	PI16_D006547	UKBPPP_2023	K11_HERNIA	Hernia	Hernia	0.1061	0.0136796	8.75867e-15	0.174685	0.043069	4.99352e-05	0.131402	0.0191653	7.06929e-12	8.75867	-15	4.99352	-5	7.06929	-12		3_52457431_C_G					no		FALSE		2	trans-MR, trans-coloc	no	no
PI16	PI16_D006552	UKBPPP_2023	K11_HERING	Inguinal hernia	Hernia, Inguinal	0.144986	0.0178232	4.13037e-16	0.2386	0.0589574	5.18787e-05	0.166663	0.0246699	1.42156e-11	4.13037	-16	5.18787	-5	1.42156	-11		3_52457431_C_G					no		FALSE		2	trans-MR, trans-coloc	no	no
PI16	PI16_D007360	UKBPPP_2023	GCST006250	Intelligence	Intelligence	0.0397564	0.00598868	3.16686e-11	0.0361029	0.0158797	0.022994	0.0452271	0.0084098	7.5359e-08	3.16686	-11	2.2994	-2	7.5359	-8		4_102267552_C_T	4_102267552_C_T (ENSG00000298500,ENSG00000294842,SLC39A8,RN7SL728P,ENSG00000251572,ENSG00000251309,ENSG00000260651,NFKB1,ENSG00000248161,MTND5P5)				no		FALSE		2	mixed-MR, trans-coloc	no	no
PI16	PI16_D009497	UKBPPP_2023	GCST006950	Feeling worry	Neurotic Disorders	-0.0329177	0.00476058	4.69037e-12	-0.0494009	0.00993575	6.62559e-07	-0.0479747	0.00715712	2.04092e-11	4.69037	-12	6.62559	-7	2.04092	-11		3_53208236_GA_G	3_53208236_GA_G (ENSG00000286531,ENSG00000302934,PRKCD,TKT,ENSG00000302984,RFT1,Y_RNA,SNORD38C,DCP1A,SERBP1P3)				no		FALSE		3	trans-MR, mixed-MR, trans-coloc	no	no
PI16	PI16_D010003	UKBPPP_2023	GCST007091, M13_ARTHROSIS	Osteoarthritis (hip)	Osteoarthritis	0.212869	0.0268437	2.19251e-15	0.20868	0.054255	0.000119927	0.216772	0.0383606	1.59596e-08	2.19251	-15	1.19927	-4	1.59596	-8		3_53237177_A_G, 3_52764285_CA_C					no		TRUE		3	trans-MR, mixed-MR, trans-coloc	no	no
PI16	PI16_D013921	UKBPPP_2023	GCST90002363, GCST004601	Red blood cell count	Thrombocytopenia	-0.0277017	0.00399387	4.03246e-12							4.03246	-12	0	0	0	0		2_27508073_T_C	2_27508073_T_C (GCKR,FNDC4,ENSG00000306717,IFT172,SPATA31H1,RNU6-986P,ENSG00000235267,KRTCAP3,ZNF512,NRBP1)				no		TRUE		3	trans-MR, mixed-MR, trans-coloc	no	no
PI16	PI16_D015519	UKBPPP_2023	GCST006979	Heel bone mineral density	Bone Density	0.0430098	0.00494807	3.55381e-18	0.0258564	0.0170436	0.129249	0.0428752	0.00656291	6.44825e-11	3.55381	-18	1.29249	-1	6.44825	-11		3_51777374_A_AAC					no		FALSE		2	trans-MR, trans-coloc	no	no
PI16	PI16_D045262	UKBPPP_2023	GCST004622	Reticulocyte count	Reticulocytosis	-0.0464796	0.00748346	5.26556e-10	-0.006842	0.0283594	0.809353	-0.0350506	0.0110643	0.00153551	5.26556	-10	8.09353	-1	1.53551	-3		2_27508073_T_C	2_27508073_T_C (GCKR,FNDC4,ENSG00000306717,IFT172,SPATA31H1,RNU6-986P,ENSG00000235267,KRTCAP3,ZNF512,NRBP1)				no		FALSE		2	mixed-MR, trans-coloc	no	no
PI16	PI16_Depression medications	UKBPPP_2023	ANTIDEPRESSANTS	Depression medications	Depression medications	-0.0949124	0.0146549	9.38733e-11	-0.0960228	0.0285305	0.000763733	-0.0700891	0.0200954	0.000486967	9.38733	-11	7.63733	-4	4.86967	-4		3_53208236_GA_G	3_53208236_GA_G (ENSG00000286531,ENSG00000302934,PRKCD,TKT,ENSG00000302984,RFT1,Y_RNA,SNORD38C,DCP1A,SERBP1P3)				no		FALSE		2	trans-MR, trans-coloc	no	no
PI16	PI16_Diverticulosis	UKBPPP_2023	phecode-562.1-both_sexes	Diverticulosis	Diverticulosis	0.142659	0.0216769	4.6679e-11	0.0986639	0.0466748	0.0345276	0.188828	0.0336352	1.97706e-08	4.6679	-11	3.45276	-2	1.97706	-8	6_37017767_G_GC			no			no		FALSE		2	cis-MR, cis-coloc	no	no
PI16	PI16_EFO_0002506	UKBPPP_2023	GCST007092	Osteoarthritis of the hip or knee	Osteoarthritis of the hip or knee	0.132682	0.0172655	1.53246e-14	0.107246	0.0365217	0.00331938	0.127356	0.0249547	3.33431e-07	1.53246	-14	3.31938	-3	3.33431	-7		4_102267552_C_T	4_102267552_C_T (ENSG00000298500,ENSG00000294842,SLC39A8,RN7SL728P,ENSG00000251572,ENSG00000251309,ENSG00000260651,NFKB1,ENSG00000248161,MTND5P5)				no		FALSE		2	trans-MR, trans-coloc	no	no
PI16	PI16_EFO_0003761	UKBPPP_2023	categorical-20002-both_sexes-1286	Non-cancer illness code, self-reported	unipolar depression	-0.108939	0.0172942	2.99239e-10	-0.0695355	0.027427	0.0112352	-0.0924675	0.0256169	0.000306637	2.99239	-10	1.12352	-2	3.06637	-4		3_52815477_G_C	3_52815477_G_C (ITIH4-AS1,ITIH4,MUSTN1,ITIH3,MIR8064,ENSG00000279144,ENSG00000297712,ITIH1,NEK4,AKTIPP1)				no		FALSE		2	mixed-MR, trans-coloc	no	no
PI16	PI16_EFO_0004305	UKBPPP_2023	continuous-30010-both_sexes-irnt	Red blood cell (erythrocyte) count	Red blood cell (erythrocyte) count	-0.0294379	0.00437127	1.64589e-11	-0.0133991	0.0169067	0.428053	-0.0205357	0.00671047	0.00221149	1.64589	-11	4.28053	-1	2.21149	-3		3_53208236_GA_G	3_53208236_GA_G (ENSG00000286531,ENSG00000302934,PRKCD,TKT,ENSG00000302984,RFT1,Y_RNA,SNORD38C,DCP1A,SERBP1P3)				no		FALSE		3	trans-MR, mixed-MR, trans-coloc	no	no
PI16	PI16_EFO_0004312	UKBPPP_2023	continuous-20151-both_sexes-irnt	Forced vital capacity (FVC), Best measure	Forced vital capacity (FVC), Best measure	-0.0251087	0.00408826	8.16676e-10	-0.035376	0.0119639	0.00310745	-0.0280952	0.00563722	6.23247e-07	8.16676	-10	3.10745	-3	6.23247	-7		3_52764285_CA_C					no		FALSE		2	trans-MR, trans-coloc	no	no
PI16	PI16_EFO_0004314	UKBPPP_2023	continuous-20153-both_sexes-irnt	Forced expiratory volume in 1-second (FEV1), predicted	Forced expiratory volume in 1-second (FEV1), predicted	-0.0286517	0.00363557	3.24878e-15	-0.043612	0.0118706	0.000238825	-0.0312677	0.00504456	5.70758e-10	3.24878	-15	2.38825	-4	5.70758	-10		2_27508073_T_C	2_27508073_T_C (GCKR,FNDC4,ENSG00000306717,IFT172,SPATA31H1,RNU6-986P,ENSG00000235267,KRTCAP3,ZNF512,NRBP1)				no		FALSE		2	trans-MR, trans-coloc	no	no
PI16	PI16_EFO_0004339	UKBPPP_2023	continuous-50-both_sexes-irnt	Standing height	Standing height	-0.0643223	0.00499224	5.50589e-38	-0.0855755	0.0267922	0.00140293	-0.0591809	0.00644085	3.98831e-20	5.50589	-38	1.40293	-3	3.98831	-20		2_27508073_T_C	2_27508073_T_C (GCKR,FNDC4,ENSG00000306717,IFT172,SPATA31H1,RNU6-986P,ENSG00000235267,KRTCAP3,ZNF512,NRBP1)				no		FALSE		2	trans-MR, trans-coloc	no	no
PI16	PI16_EFO_0004343	UKBPPP_2023	continuous-whr-both_sexes-irnt	waist-hip ratio	waist-hip ratio	-0.0415003	0.00529908	4.81704e-15	0.0130623	0.0119224	0.273251	0.00366998	0.00539093	0.496017	4.81704	-15	2.73251	-1	4.96017	-1		6_43295242_C_CT	6_43295242_C_CT (SLC22A7,CRIP3,RPL12P47,RPL34P14,ENSG00000303420,TTBK1,DNPH1,RPS2P28,ENSG00000226558,ENSG00000245261)				no		FALSE		2	trans-MR, trans-coloc	no	no
PI16	PI16_EFO_0004458	UKBPPP_2023	biomarkers-30710-both_sexes-irnt	C-reactive protein	C-reactive protein	0.028831	0.00466368	6.32789e-10	0.0367387	0.0249088	0.140232	0.0276565	0.00738657	0.000181001	6.32789	-10	1.40232	-1	1.81001	-4		2_27508073_T_C	2_27508073_T_C (GCKR,FNDC4,ENSG00000306717,IFT172,SPATA31H1,RNU6-986P,ENSG00000235267,KRTCAP3,ZNF512,NRBP1)				no		FALSE		2	mixed-MR, trans-coloc	no	no
PI16	PI16_EFO_0004528	UKBPPP_2023	continuous-30020-both_sexes-irnt	Haemoglobin concentration	Haemoglobin concentration	-0.0291258	0.00475332	8.92885e-10	-0.0347105	0.0240282	0.148577	-0.0310639	0.00633636	9.46304e-07	8.92885	-10	1.48577	-1	9.46304	-7		4_102267552_C_T	4_102267552_C_T (ENSG00000298500,ENSG00000294842,SLC39A8,RN7SL728P,ENSG00000251572,ENSG00000251309,ENSG00000260651,NFKB1,ENSG00000248161,MTND5P5)				no		FALSE		2	trans-MR, trans-coloc	no	no
PI16	PI16_EFO_0004531	UKBPPP_2023	biomarkers-30880-both_sexes-irnt	Urate	Urate	-0.0475626	0.0055712	1.37476e-17	-0.029932	0.0335053	0.371668	-0.0447622	0.00724627	6.5217e-10	1.37476	-17	3.71668	-1	6.5217	-10		2_27508073_T_C	2_27508073_T_C (GCKR,FNDC4,ENSG00000306717,IFT172,SPATA31H1,RNU6-986P,ENSG00000235267,KRTCAP3,ZNF512,NRBP1)				no		FALSE		3	trans-MR, mixed-MR, trans-coloc	no	no
PI16	PI16_EFO_0005208	UKBPPP_2023	continuous-eGFR-both_sexes-irnt, continuous-eGFRcreacys-both_sexes-irnt	Estimated glomerular filtration rate, serum creatinine	Estimated glomerular filtration rate, serum creatinine	0.0551629	0.00550991	1.35586e-23	0.0717392	0.0270269	0.00794582	0.0510947	0.00700461	2.99895e-13	1.35586	-23	7.94582	-3	2.99895	-13		2_27508073_T_C	2_27508073_T_C (GCKR,FNDC4,ENSG00000306717,IFT172,SPATA31H1,RNU6-986P,ENSG00000235267,KRTCAP3,ZNF512,NRBP1)				no		TRUE		2	trans-MR, trans-coloc	no	no
PI16	PI16_EFO_0005763	UKBPPP_2023	continuous-PP-both_sexes-auto_raw, continuous-PP-both_sexes-combined_medadj_raw, continuous-PP-both_sexes-auto_medadj_raw, continuous-PP-both_sexes-combined_raw, continuous-PP-both_sexes-auto_irnt	Pulse pressure, automated reading	Pulse pressure, automated reading	-0.574535	0.0835211	6.03078e-12	-0.421829	0.222754	0.0582649	-0.618284	0.121205	3.37574e-07	6.03078	-12	5.82649	-2	3.37574	-7	6_37017767_G_GC, 6_37007257_T_C			no			no		TRUE		2	cis-MR, cis-coloc	no	no
PI16	PI16_EFO_0007986	UKBPPP_2023	continuous-30250-both_sexes-irnt	Reticulocyte count	Reticulocyte count	-0.0422277	0.00627306	1.67807e-11	0.00538542	0.0445704	0.903826	-0.0195484	0.00833842	0.0190587	1.67807	-11	9.03826	-1	1.90587	-2		4_102267552_C_T	4_102267552_C_T (ENSG00000298500,ENSG00000294842,SLC39A8,RN7SL728P,ENSG00000251572,ENSG00000251309,ENSG00000260651,NFKB1,ENSG00000248161,MTND5P5)				no		FALSE		2	trans-MR, trans-coloc	no	no
PI16	PI16_EFO_0007991	UKBPPP_2023	continuous-30210-both_sexes-irnt	Eosinophill percentage	Eosinophill percentage	0.0393413	0.00509115	1.09783e-14	0.0245996	0.0173237	0.155609	0.0293471	0.00791777	0.000210149	1.09783	-14	1.55609	-1	2.10149	-4		4_102267552_C_T	4_102267552_C_T (ENSG00000298500,ENSG00000294842,SLC39A8,RN7SL728P,ENSG00000251572,ENSG00000251309,ENSG00000260651,NFKB1,ENSG00000248161,MTND5P5)				no		FALSE		2	mixed-MR, trans-coloc	no	no
PI16	PI16_EFO_0009491	UKBPPP_2023	categorical-20002-both_sexes-1234	Non-cancer illness code, self-reported	adrenocortical insufficiency	1.27653	0.204844	4.61443e-10	0.720112	0.375754	0.0553082	1.12415	0.307585	0.000257401	4.61443	-10	5.53082	-2	2.57401	-4		3_52880664_T_C	3_52880664_T_C (STIMATE,ENSG00000310446,ENSG00000289519,ENSG00000279144,MIR8064,MUSTN1,ITIH4,ITIH4-AS1,ITIH3,ENSG00000296593)				no		FALSE		2	mixed-MR, trans-coloc	no	no
PI16	PI16_EFO_1001460	UKBPPP_2023	phecode-562-both_sexes	Diverticulosis and diverticulitis	Diverticulosis and diverticulitis	0.143273	0.0216603	3.72737e-11	0.0977423	0.0467224	0.0364402	0.193361	0.0336635	9.24963e-09	3.72737	-11	3.64402	-2	9.24963	-9	6_37017767_G_GC			no			no		FALSE		2	cis-MR, cis-coloc	no	no
PI16	PI16_Haematocrit percentage	UKBPPP_2023	continuous-30030-both_sexes-irnt	Haematocrit percentage	Haematocrit percentage	-0.0345365	0.00511	1.39324e-11	-0.0371075	0.0228542	0.104449	-0.0347726	0.00653524	1.03323e-07	1.39324	-11	1.04449	-1	1.03323	-7		4_102267552_C_T	4_102267552_C_T (ENSG00000298500,ENSG00000294842,SLC39A8,RN7SL728P,ENSG00000251572,ENSG00000251309,ENSG00000260651,NFKB1,ENSG00000248161,MTND5P5)				no		FALSE		2	trans-MR, trans-coloc	no	no
PI16	PI16_Height, inverse-rank normalized	UKBPPP_2023	HEIGHT_IRN	Height, inverse-rank normalized	Height, inverse-rank normalized	-0.0580072	0.0041717	5.91209e-44	-0.0814136	0.0178886	5.33522e-06	-0.055723	0.00509219	7.19213e-28	5.91209	-44	5.33522	-6	7.19213	-28		2_27508073_T_C	2_27508073_T_C (GCKR,FNDC4,ENSG00000306717,IFT172,SPATA31H1,RNU6-986P,ENSG00000235267,KRTCAP3,ZNF512,NRBP1)				no		FALSE		2	trans-MR, trans-coloc	no	no
PI16	PI16_Impedance of arm (right)	UKBPPP_2023	continuous-23109-both_sexes-irnt	Impedance of arm (right)	Impedance of arm (right)	-0.028873	0.00361485	1.37888e-15	-0.012899	0.0121251	0.287408	-0.0214659	0.00579745	0.000213371	1.37888	-15	2.87408	-1	2.13371	-4		2_27508073_T_C	2_27508073_T_C (GCKR,FNDC4,ENSG00000306717,IFT172,SPATA31H1,RNU6-986P,ENSG00000235267,KRTCAP3,ZNF512,NRBP1)				no		FALSE		3	trans-MR, mixed-MR, trans-coloc	no	no
PI16	PI16_Impedance of leg (left)	UKBPPP_2023	continuous-23108-both_sexes-irnt	Impedance of leg (left)	Impedance of leg (left)	-0.0312718	0.00427794	2.67134e-13	-0.0183162	0.0159536	0.25093	-0.0286949	0.00636902	6.62505e-06	2.67134	-13	2.5093	-1	6.62505	-6		2_27508073_T_C	2_27508073_T_C (GCKR,FNDC4,ENSG00000306717,IFT172,SPATA31H1,RNU6-986P,ENSG00000235267,KRTCAP3,ZNF512,NRBP1)				no		FALSE		3	trans-MR, mixed-MR, trans-coloc	no	no
PI16	PI16_Impedance of leg (right)	UKBPPP_2023	continuous-23107-both_sexes-irnt	Impedance of leg (right)	Impedance of leg (right)	-0.0317997	0.00426336	8.72896e-14	-0.0143015	0.0158108	0.36571	-0.031949	0.00663845	1.48894e-06	8.72896	-14	3.6571	-1	1.48894	-6		4_102267552_C_T	4_102267552_C_T (ENSG00000298500,ENSG00000294842,SLC39A8,RN7SL728P,ENSG00000251572,ENSG00000251309,ENSG00000260651,NFKB1,ENSG00000248161,MTND5P5)				no		FALSE		3	trans-MR, mixed-MR, trans-coloc	no	no
PI16	PI16_MONDO_0002025	UKBPPP_2023	GCST90038600, GCST90038641	Neurological, eye or psychiatric disease	Neurological, eye or psychiatric disease	-0.0139436	0.0017258	6.50387e-16	-0.0166106	0.00286676	6.86422e-09	-0.0152543	0.00250802	1.1856e-09	6.50387	-16	6.86422	-9	1.1856	-9		3_53208236_GA_G, 3_52457431_C_G	3_53208236_GA_G (ENSG00000286531,ENSG00000302934,PRKCD,TKT,ENSG00000302984,RFT1,Y_RNA,SNORD38C,DCP1A,SERBP1P3)				no		TRUE	literature	3	trans-MR, mixed-MR, trans-coloc	no	no
PI16	PI16_MONDO_0005129	UKBPPP_2023	icd10-H26-both_sexes	H26 Other cataract	H26 Other cataract	-0.1118	0.0174145	1.36333e-10	-0.113239	0.0272356	3.21387e-05	-0.105766	0.0269396	8.63581e-05	1.36333	-10	3.21387	-5	8.63581	-5		3_52457431_C_G					no		FALSE		2	mixed-MR, trans-coloc	no	no
PI16	PI16_Nervous feelings	UKBPPP_2023	categorical-1970-both_sexes-1970	Nervous feelings	Nervous feelings	-0.0999282	0.0124775	1.1598e-15	-0.133652	0.031119	1.74796e-05	-0.110567	0.0180119	8.32687e-10	1.1598	-15	1.74796	-5	8.32687	-10		3_53208236_GA_G	3_53208236_GA_G (ENSG00000286531,ENSG00000302934,PRKCD,TKT,ENSG00000302984,RFT1,Y_RNA,SNORD38C,DCP1A,SERBP1P3)				no		FALSE		2	trans-MR, trans-coloc	no	no
PI16	PI16_Operation code	UKBPPP_2023	categorical-20004-both_sexes-1319	Operation code	Operation code	0.267175	0.0428963	4.71271e-10	0.181668	0.0735892	0.0135611	0.223389	0.0643066	0.000513108	4.71271	-10	1.35611	-2	5.13108	-4		3_52178645_G_C	3_52178645_G_C (ENSG00000310245,ENSG00000286419,ALDOAP1,ALAS1,ENSG00000305425,POC1A,ENSG00000280003,ENSG00000296921,TLR9,TWF2)				no		FALSE		2	trans-MR, trans-coloc	no	no
PI16	PI16_Operative procedures - main OPCS4	UKBPPP_2023	categorical-41200-both_sexes-W371	Operative procedures - main OPCS4	Operative procedures - main OPCS4	0.186161	0.030309	8.14362e-10	0.169505	0.04583	0.000216832	0.175349	0.0463299	0.000153833	8.14362	-10	2.16832	-4	1.53833	-4		3_52457431_C_G					no		FALSE		2	mixed-MR, trans-coloc	no	no
PI16	PI16_Seated height	UKBPPP_2023	continuous-51-both_sexes-irnt	Seated height	Seated height	-0.0341405	0.00470725	4.08402e-13	-0.0708236	0.0201364	0.00043613	-0.0450168	0.00661155	9.84087e-12	4.08402	-13	4.3613	-4	9.84087	-12		2_27508073_T_C	2_27508073_T_C (GCKR,FNDC4,ENSG00000306717,IFT172,SPATA31H1,RNU6-986P,ENSG00000235267,KRTCAP3,ZNF512,NRBP1)				no		FALSE		2	trans-MR, trans-coloc	no	no
PI16	PI16_Seen a psychiatrist for nerves, anxiety, tension or depression	UKBPPP_2023	categorical-2100-both_sexes-2100	Seen a psychiatrist for nerves, anxiety, tension or depression	Seen a psychiatrist for nerves, anxiety, tension or depression	-0.0815673	0.0131352	5.30388e-10	-0.0412027	0.0228305	0.0711177	-0.0820553	0.019303	2.1291e-05	5.30388	-10	7.11177	-2	2.1291	-5		6_32625226_T_C					no		FALSE		2	mixed-MR, trans-coloc	no	no
PI16	PI16_Suffer from 'nerves'	UKBPPP_2023	categorical-2010-both_sexes-2010	Suffer from 'nerves'	Suffer from 'nerves'	-0.0758391	0.0102411	1.30787e-13	-0.0684019	0.0187305	0.000260303	-0.0761997	0.0156121	1.05646e-06	1.30787	-13	2.60303	-4	1.05646	-6		3_52457431_C_G					no		FALSE		3	trans-MR, mixed-MR, trans-coloc	no	no
PI16	PI16_Tense / 'highly strung'	UKBPPP_2023	categorical-1990-both_sexes-1990	Tense / 'highly strung'	Tense / 'highly strung'	-0.0912149	0.0137021	2.79457e-11	-0.102925	0.0273904	0.000171471	-0.0972784	0.0198837	9.96311e-07	2.79457	-11	1.71471	-4	9.96311	-7		3_52764285_CA_C					no		FALSE		2	trans-MR, trans-coloc	no	no
PI16	PI16_Worrier / anxious feelings	UKBPPP_2023	categorical-1980-both_sexes-1980	Worrier / anxious feelings	Worrier / anxious feelings	-0.103671	0.0109047	1.96157e-21	-0.121697	0.0259205	2.666e-06	-0.117376	0.0157029	7.73136e-14	1.96157	-21	2.666	-6	7.73136	-14		3_53208236_GA_G	3_53208236_GA_G (ENSG00000286531,ENSG00000302934,PRKCD,TKT,ENSG00000302984,RFT1,Y_RNA,SNORD38C,DCP1A,SERBP1P3)				no		FALSE		3	trans-MR, mixed-MR, trans-coloc	no	no
PI3	PI3_D000740	UKBPPP_2023	GCST90002369	Red cell distribution width	Anemia	0.0780487	0.0123859	2.94913e-10							2.94913	-10	0	0	0	0							no		FALSE		1	trans-MR	no	no
PI3	PI3_D004700	UKBPPP_2023	GCST90012107, GCST90012106, GCST90012111	Sex hormone-binding globulin levels	Endocrine System Diseases	-0.0696568	0.00860513	5.73607e-16	-0.0807769	0.0686624	0.239421	-0.0486944	0.0129266	0.000165228	5.73607	-16	2.39421	-1	1.65228	-4		8_125596398_C_T	8_125596398_C_T (ENSG00000302425,LINC02964,TRIB1AL,ENSG00000304067,ENSG00000253470,TRIB1,ENSG00000298859,ENSG00000297565,ENSG00000309230,ENSG00000309211), 1_67029600_A_G (SLC35D1,ENSG00000252433,ENSG00000275678,ENSG00000289394,MIER1,DNAI4,C1orf141,IL23R,RNU6-586P,ENSG00000231080)				no		TRUE		3	trans-MR, mixed-MR, trans-coloc	no	no
PI3	PI3_D011565	UKBPPP_2023	GCST005527, GCST90038681	Psoriasis	Psoriasis	5.28424	0.71312	1.26275e-13	5.65869	6.71396	0.399327	0.0235843	0.0492386	0.631953	1.26275	-13	3.99327	-1	6.31953	-1		1_67232186_C_T	1_67232186_C_T (RNU4ATAC4P,RNU6-586P,DNAJB6P4,IL23R,IL12RB2,C1orf141,ENSG00000275678,ENSG00000252433,SLC35D1,RNU6-387P)				no		TRUE	literature, rna_expression	2	trans-MR, trans-coloc	no	no
PI3	PI3_EFO_0000676	UKBPPP_2023	categorical-20002-both_sexes-1453	Non-cancer illness code, self-reported	psoriasis	0.872941	0.140785	5.62686e-10	4.25296	3.85021	0.269331	0.681978	0.215159	0.00152628	5.62686	-10	2.69331	-1	1.52628	-3		5_159399349_A_G	5_159399349_A_G (LINC01845,IL12B,RNU4ATAC2P,ENSG00000299638,ENSG00000283413,UBLCP1,ENSG00000288764,ENSG00000249738,ENSG00000252458,LINC01932)				no		FALSE	literature, rna_expression	2	trans-MR, trans-coloc	no	no
PI3	PI3_EFO_0002950	UKBPPP_2023	icd10-Z34-both_sexes	Z34 Supervision of normal pregnancy	Z34 Supervision of normal pregnancy	-1.76903	0.195867	1.68868e-19	0.592641	1.89655	0.754673	-1.42761	0.296563	1.48042e-06	1.68868	-19	7.54673	-1	1.48042	-6		11_65701337_C_T	11_65701337_C_T (RN7SL309P,KAT5,RNASEH2C,KRT8P26,RELA-DT,RELA,ENSG00000297007,ENSG00000309321,ENSG00000255557,ENSG00000306723)				no		FALSE	literature	2	trans-MR, trans-coloc	no	no
PI3	PI3_EFO_0009682	UKBPPP_2023	icd10-O32-both_sexes	O32 Maternal care for known or suspected malpresentation of foetus	O32 Maternal care for known or suspected malpresentation of foetus	-3.13201	0.191147	2.43572e-60	0.812734	2.62676	0.757013	-2.67562	0.264739	5.16296e-24	2.43572	-60	7.57013	-1	5.16296	-24		11_110117877_CAT_C					no	0.251449	FALSE	literature, genetic_association	2	trans-MR, trans-coloc	no	no
PI3	PI3_HP_0025328	UKBPPP_2023	icd10-O46-both_sexes	O46 Antepartum haemorrhage, not elsewhere classified	O46 Antepartum haemorrhage, not elsewhere classified	-1.93555	0.173089	4.97249e-29	1.02724	1.71248	0.548601	-1.49976	0.262265	1.0749e-08	4.97249	-29	5.48601	-1	1.0749	-8		6_32775620_C_CTGGCCCCAAATTTA					no		FALSE		2	trans-MR, trans-coloc	no	no
PIBF1	PIBF1_D000740	UKBPPP_2023	GCST90002404	Red cell distribution width	Anemia	-0.13777	0.019565	1.89974e-12	0.152282	0.0846024	0.0718642	-0.0632168	0.0294168	0.0316345	1.89974	-12	7.18642	-2	3.16345	-2			7_106727158_A_C (ENSG00000243797,LINC02577,RNA5SP236,ENSG00000302432,CCDC71L,ENSG00000294198,ENSG00000286013,CTB-30L5.1,PIK3CG,ENSG00000290116)				no		FALSE		1	trans-MR	no	no
PIBF1	PIBF1_D001791	UKBPPP_2023	GCST90002402, GCST004603, GCST90002357, GCST90002395, GCST004616, GCST90002346, GCST004599, GCST004607	Platelet count	Blood Platelet Disorders	1.26572	0.0569322	1.67992e-109	1.48324	0.461739	0.00131677	1.32073	0.0792473	2.31924e-62	1.67992	-109	1.31677	-3	2.31924	-62		3_56815721_T_C, 8_105569300_A_T	3_56815721_T_C (ENSG00000298507,ARHGEF3,ENSG00000296096,ARHGEF3-AS1,TASOR,ENSG00000307053,SPATA12,CCDC66,ENSG00000272202,ENSG00000297895), 8_105569300_A_T (ENSG00000254141,ENSG00000253420,RPL12P24,ENSG00000294727,ZFPM2,ENSG00000253526,ENSG00000243171,Y_RNA,TMCC1P1,LINC03084)				no	0.237733	TRUE	genetic_association	3	trans-MR, mixed-MR, trans-coloc	no	no
PIBF1	PIBF1_D007970	UKBPPP_2023	GCST004618	White blood cell count (basophil)	Leukopenia	0.262875	0.0363331	4.65049e-13	-0.125833	0.143227	0.379642	0.0655086	0.04095	0.10966	4.65049	-13	3.79642	-1	1.0966	-1		5_132371737_G_A	5_132371737_G_A (MIR3936HG,SLC22A5,MIR3936,CARINH,LINC02863,ENSG00000298170,SLC22A4,Y_RNA,PDLIM4,IRF1)				no		FALSE		2	trans-MR, trans-coloc	no	no
PIBF1	PIBF1_D008218	UKBPPP_2023	GCST90002316, GCST90002388, GCST004627	Lymphocyte count	Lymphocytosis	0.192776	0.0172604	5.80292e-29	0.185859	0.150249	0.216083	0.183865	0.0259107	1.28328e-12	5.80292	-29	2.16083	-1	1.28328	-12		3_56815721_T_C	3_56815721_T_C (ENSG00000298507,ARHGEF3,ENSG00000296096,ARHGEF3-AS1,TASOR,ENSG00000307053,SPATA12,CCDC66,ENSG00000272202,ENSG00000297895)				no	0.453977	TRUE	genetic_association	3	trans-MR, mixed-MR, trans-coloc	no	no
PIBF1	PIBF1_D008232	UKBPPP_2023	GCST90002340, GCST004625	Monocyte count	Lymphoproliferative Disorders	0.128655	0.0159111	6.17391e-16	0.049058	0.198115	0.804425	0.132788	0.0237415	2.23087e-08	6.17391	-16	8.04425	-1	2.23087	-8		5_132371737_G_A	5_132371737_G_A (MIR3936HG,SLC22A5,MIR3936,CARINH,LINC02863,ENSG00000298170,SLC22A4,Y_RNA,PDLIM4,IRF1)				no	0.630524	TRUE	genetic_association	3	trans-MR, mixed-MR, trans-coloc	no	no
PIBF1	PIBF1_EFO_0002950	UKBPPP_2023	icd10-Z34-both_sexes	Z34 Supervision of normal pregnancy	Z34 Supervision of normal pregnancy	1.51074	0.203818	1.24206e-13	0.785716	1.69992	0.643932	1.44924	0.293832	8.13109e-07	1.24206	-13	6.43932	-1	8.13109	-7		5_132371737_G_A	5_132371737_G_A (MIR3936HG,SLC22A5,MIR3936,CARINH,LINC02863,ENSG00000298170,SLC22A4,Y_RNA,PDLIM4,IRF1)				no		FALSE		2	trans-MR, trans-coloc	no	no
PIBF1	PIBF1_EFO_0007985	UKBPPP_2023	continuous-30090-both_sexes-irnt	Platelet crit	Platelet crit	0.217598	0.0223087	1.77451e-22	0.279455	0.374528	0.455576	0.25914	0.035633	3.52989e-13	1.77451	-22	4.55576	-1	3.52989	-13		3_56815721_T_C	3_56815721_T_C (ENSG00000298507,ARHGEF3,ENSG00000296096,ARHGEF3-AS1,TASOR,ENSG00000307053,SPATA12,CCDC66,ENSG00000272202,ENSG00000297895)				no		FALSE		2	trans-MR, trans-coloc	no	no
PIBF1	PIBF1_EFO_0009188	UKBPPP_2023	continuous-30070-both_sexes-irnt	Red blood cell (erythrocyte) distribution width	Red blood cell (erythrocyte) distribution width	-0.157411	0.0238975	4.49068e-11	0.146542	0.08689	0.091696	-0.0696062	0.0322235	0.0307647	4.49068	-11	9.1696	-2	3.07647	-2			7_106727158_A_C (ENSG00000243797,LINC02577,RNA5SP236,ENSG00000302432,CCDC71L,ENSG00000294198,ENSG00000286013,CTB-30L5.1,PIK3CG,ENSG00000290116)				no	0.12781	FALSE	genetic_association	1	trans-MR	no	no
PIBF1	PIBF1_EFO_0009682	UKBPPP_2023	icd10-O32-both_sexes	O32 Maternal care for known or suspected malpresentation of foetus	O32 Maternal care for known or suspected malpresentation of foetus	2.81111	0.275082	1.62768e-24	1.3969	2.26887	0.538105	1.79676	0.284143	2.55826e-10	1.62768	-24	5.38105	-1	2.55826	-10		3_56134920_G_GT					no	0.43237	FALSE	literature, genetic_association	3	trans-MR, mixed-MR, trans-coloc	no	no
PIBF1	PIBF1_EFO_0010701	UKBPPP_2023	GCST90002396	Mean reticulocyte volume	Mean reticulocyte volume	0.118444	0.0155563	2.66027e-14	0.160997	0.108427	0.137585	0.141299	0.0217132	7.64026e-11	2.66027	-14	1.37585	-1	7.64026	-11		3_56815721_T_C	3_56815721_T_C (ENSG00000298507,ARHGEF3,ENSG00000296096,ARHGEF3-AS1,TASOR,ENSG00000307053,SPATA12,CCDC66,ENSG00000272202,ENSG00000297895)				no	0.0568854	FALSE	genetic_association	3	trans-MR, mixed-MR, trans-coloc	no	no
PIBF1	PIBF1_HP_0025328	UKBPPP_2023	icd10-O46-both_sexes	O46 Antepartum haemorrhage, not elsewhere classified	O46 Antepartum haemorrhage, not elsewhere classified	1.421	0.176133	7.1608e-16	1.10854	1.54951	0.474352	1.40766	0.245378	9.65323e-09	7.1608	-16	4.74352	-1	9.65323	-9		5_132371737_G_A	5_132371737_G_A (MIR3936HG,SLC22A5,MIR3936,CARINH,LINC02863,ENSG00000298170,SLC22A4,Y_RNA,PDLIM4,IRF1)				no		FALSE		3	trans-MR, mixed-MR, trans-coloc	no	no
PIGR	PIGR_D000740	UKBPPP_2023	GCST90002322	Mean corpuscular hemoglobin	Anemia	-0.0970539	0.0133635	3.79742e-13	0.0693307	0.0806428	0.38994	-0.049169	0.0203679	0.0157764	3.79742	-13	3.8994	-1	1.57764	-2		19_5846353_A_AAAAT	19_5846353_A_AAAAT (ENSG00000267709,FUT3,FUT6,ENSG00000289543,FUT5,NRTN,ENSG00000266941,DUS3L,NDUFA11,VMAC)				no		FALSE		2	trans-MR, trans-coloc	no	no
PIGR	PIGR_D009503	UKBPPP_2023	GCST90002398	Neutrophil count	Neutropenia	0.078543	0.0101058	7.72224e-15	-0.00200043	0.0440652	0.963791	0.002175	0.0130227	0.867358	7.72224	-15	9.63791	-1	8.67358	-1		5_132227207_C_T	5_132227207_C_T (P4HA2,MIR6830,ENSG00000224431,PDLIM4,P4HA2-AS1,ENSG00000224015,ENSG00000235775,SLC22A4,ENSG00000227616,MIR3936)				no		FALSE		3	trans-MR, mixed-MR, trans-coloc	no	no
PIGR	PIGR_D013921	UKBPPP_2023	GCST90002403	Red blood cell count	Thrombocytopenia	0.103257	0.0130041	2.0161e-15	0.180805	0.160063	0.258649	0.0775853	0.0183283	2.30516e-05	2.0161	-15	2.58649	-1	2.30516	-5		7_151225220_T_C	7_151225220_T_C (ABCF2,CHPF2,MIR671,H2BK1,ENSG00000272661,IQCA1L,SMARCD3,ENSG00000243018,ASB10,ENSG00000298365)				no		FALSE		2	trans-MR, trans-coloc	no	no
PIGR	PIGR_D015519	UKBPPP_2023	GCST006979	Heel bone mineral density	Bone Density	-0.0738041	0.0110952	2.89343e-11	-0.15884	0.119499	0.183779	-0.0588536	0.0160796	0.00025208	2.89343	-11	1.83779	-1	2.5208	-4		19_1156854_T_C	19_1156854_T_C (ENSG00000290166,ENSG00000306100,SBNO2,HMGB2P1,STK11,GPX4,POLR2E,CBARP-DT,CBARP,ATP5F1D)				no		FALSE		2	trans-MR, trans-coloc	no	no
PIGR	PIGR_D049628	UKBPPP_2023	GCST90000025, GCST90000027	Appendicular lean mass	Body Size	-0.0665407	0.00983533	1.32864e-11	0.00976627	0.0428321	0.819636	-0.0257224	0.0115546	0.026004	1.32864	-11	8.19636	-1	2.6004	-2		19_1156854_T_C, 9_133181569_G_A	19_1156854_T_C (ENSG00000290166,ENSG00000306100,SBNO2,HMGB2P1,STK11,GPX4,POLR2E,CBARP-DT,CBARP,ATP5F1D), 9_133181569_G_A (GBGT1,OBP2B,ENSG00000298803,LCN1P1,RALGDS,ABO,CELP,ENSG00000290769,CEL,ENSG00000296375)				no		TRUE		3	trans-MR, mixed-MR, trans-coloc	no	no
PIGR	PIGR_EFO_0004833	UKBPPP_2023	continuous-30140-both_sexes-irnt	Neutrophill count	Neutrophill count	0.072568	0.0104644	4.06887e-12	-0.00815907	0.0792925	0.918044	0.0515993	0.0147152	0.000453975	4.06887	-12	9.18044	-1	4.53975	-4		5_132227207_C_T	5_132227207_C_T (P4HA2,MIR6830,ENSG00000224431,PDLIM4,P4HA2-AS1,ENSG00000224015,ENSG00000235775,SLC22A4,ENSG00000227616,MIR3936)				no		FALSE		2	trans-MR, trans-coloc	no	no
PIGR	PIGR_EFO_0004995	UKBPPP_2023	continuous-23117-both_sexes-irnt, continuous-23113-both_sexes-irnt, continuous-23114-both_sexes-irnt, continuous-23129-both_sexes-irnt, continuous-23125-both_sexes-irnt, continuous-23121-both_sexes-irnt	Leg fat-free mass (left)	Leg fat-free mass (left)	-0.0744002	0.00891414	7.04269e-17	0.00808885	0.0514031	0.87496	-0.0542932	0.01281	2.25169e-05	7.04269	-17	8.7496	-1	2.25169	-5		19_1156854_T_C, 19_48754482_A_C	7_151225220_T_C (ABCF2,CHPF2,MIR671,H2BK1,ENSG00000272661,IQCA1L,SMARCD3,ENSG00000243018,ASB10,ENSG00000298365), 9_133278537_C_T (ABO,Y_RNA,LCN1P2,LCN1P1,SURF6,Y_RNA,RPL21P81,OBP2B,MED22,RPL7A), 19_1156854_T_C (ENSG00000290166,ENSG00000306100,SBNO2,HMGB2P1,STK11,GPX4,POLR2E,CBARP-DT,CBARP,ATP5F1D), 19_48754482_A_C (FGF21,FUT1,IZUMO1,RASIP1,ENSG00000306119,MAMSTR,RNU6-317P,ENSG00000286024,BCAT2,FUT2)				no		TRUE		3	trans-MR, mixed-MR, trans-coloc	no	no
PIGR	PIGR_EFO_0005409	UKBPPP_2023	continuous-23126-both_sexes-irnt	Arm predicted mass (left)	Arm predicted mass (left)	-0.0536086	0.00830846	1.10173e-10	-0.00999926	0.0480223	0.835056	-0.0424693	0.0127694	0.000881454	1.10173	-10	8.35056	-1	8.81454	-4		19_48754482_A_C	19_48754482_A_C (FGF21,FUT1,IZUMO1,RASIP1,ENSG00000306119,MAMSTR,RNU6-317P,ENSG00000286024,BCAT2,FUT2)				no		FALSE		2	trans-MR, trans-coloc	no	no
PIGR	PIGR_EFO_0007777	UKBPPP_2023	continuous-23105-both_sexes-irnt	Basal metabolic rate	Basal metabolic rate	-0.0678405	0.00950718	9.62844e-13	0.00421903	0.0535603	0.937214	-0.0532079	0.0133489	6.72132e-05	9.62844	-13	9.37214	-1	6.72132	-5			19_48754482_A_C (FGF21,FUT1,IZUMO1,RASIP1,ENSG00000306119,MAMSTR,RNU6-317P,ENSG00000286024,BCAT2,FUT2)				no		FALSE		2	trans-MR, mixed-MR	no	no
PIGR	PIGR_EFO_0009682	UKBPPP_2023	icd10-O32-both_sexes	O32 Maternal care for known or suspected malpresentation of foetus	O32 Maternal care for known or suspected malpresentation of foetus	-1.11155	0.125185	6.72976e-19	-0.560929	1.01429	0.580245	-0.972931	0.186717	1.88095e-07	6.72976	-19	5.80245	-1	1.88095	-7			8_119904315_C_T (RNA5SP277,DEPTOR-AS1,DEPTOR,RN7SL396P,DSCC1,ENSG00000279347,ENSG00000310521,TAF2,ENSG00000254343,ENSG00000305179)				no		FALSE		1	trans-MR	no	no
PIGR	PIGR_HP_0025328	UKBPPP_2023	icd10-O46-both_sexes	O46 Antepartum haemorrhage, not elsewhere classified	O46 Antepartum haemorrhage, not elsewhere classified	-0.92311	0.117293	3.54318e-15	-0.598509	0.698517	0.39154	-0.747248	0.167509	8.16054e-06	3.54318	-15	3.9154	-1	8.16054	-6		5_132227207_C_T	5_132227207_C_T (P4HA2,MIR6830,ENSG00000224431,PDLIM4,P4HA2-AS1,ENSG00000224015,ENSG00000235775,SLC22A4,ENSG00000227616,MIR3936)				no		FALSE		2	trans-MR, trans-coloc	no	no
PIGR	PIGR_Whole body fat-free mass	UKBPPP_2023	continuous-23101-both_sexes-irnt	Whole body fat-free mass	Whole body fat-free mass	-0.0701355	0.00899872	6.49512e-15	9.75142e-05	0.0563179	0.998618	-0.0524622	0.0132069	7.11729e-05	6.49512	-15	9.98618	-1	7.11729	-5		9_133255468_TTCTG_T	9_133255468_TTCTG_T (ABO,LCN1P1,OBP2B,Y_RNA,LCN1P2,SURF6,Y_RNA,RPL21P81,GBGT1,MED22)				no		FALSE		2	trans-MR, trans-coloc	no	no
PIK3AP1	PIK3AP1_D001791	UKBPPP_2023	GCST004607, GCST90002402, GCST90002400, GCST90002357, GCST004603, GCST90002346, GCST90002395	Plateletcrit	Blood Platelet Disorders	0.394767	0.0323065	2.44818e-34	-0.129454	0.473867	0.78471	0.317788	0.0537157	3.29647e-09	2.44818	-34	7.8471	-1	3.29647	-9		3_56815721_T_C	3_56815721_T_C (ENSG00000298507,ARHGEF3,ENSG00000296096,ARHGEF3-AS1,TASOR,ENSG00000307053,SPATA12,CCDC66,ENSG00000272202,ENSG00000297895)				no	0.706009	TRUE	genetic_association	2	trans-MR, trans-coloc	no	no
PIK3AP1	PIK3AP1_D006402	UKBPPP_2023	GCST90002394, GCST90002389, GCST004609	Monocyte percentage of white cells	Hematologic Diseases	-0.0900265	0.00697647	4.2565e-38	-0.0672008	0.0196197	0.00061441	-0.0928519	0.0102342	1.16113e-19	4.2565	-38	6.1441	-4	1.16113	-19				no			no	0.872245	TRUE	genetic_association	2	cis-MR, mixed-MR	no	no
PIK3AP1	PIK3AP1_D007970	UKBPPP_2023	GCST90002374	White blood cell count	Leukopenia	0.118102	0.0172135	6.83642e-12	-0.517165	0.32358	0.109985	0.101396	0.0198986	3.47556e-07	6.83642	-12	1.09985	-1	3.47556	-7							no		FALSE		1	trans-MR	no	no
PIK3AP1	PIK3AP1_D008218	UKBPPP_2023	GCST90002316, GCST90002388, GCST004627	Lymphocyte count	Lymphocytosis	0.216132	0.0190699	8.94054e-30	-0.302935	0.347336	0.383117	0.219045	0.0274989	1.64455e-15	8.94054	-30	3.83117	-1	1.64455	-15		3_56815721_T_C	3_56815721_T_C (ENSG00000298507,ARHGEF3,ENSG00000296096,ARHGEF3-AS1,TASOR,ENSG00000307053,SPATA12,CCDC66,ENSG00000272202,ENSG00000297895)				no	0.779192	TRUE	genetic_association	2	trans-MR, trans-coloc	no	no
PIK3AP1	PIK3AP1_D008232	UKBPPP_2023	GCST004625, GCST90002340	Monocyte count	Lymphoproliferative Disorders	-0.0763675	0.0107121	1.0102e-12	-0.159871	0.0646581	0.0134148	-0.0764009	0.0157759	1.27956e-06	1.0102	-12	1.34148	-2	1.27956	-6		12_111535554_A_G	12_111535554_A_G (U7,IFITM3P5,ATXN2-AS,ATXN2,SH2B3,ENSG00000299832,ENSG00000294281,PCNPP1,BRAP,ACAD10)				no	0.932344	TRUE	genetic_association	3	cis-MR, mixed-MR, trans-coloc	no	no
PIK3AP1	PIK3AP1_D045262	UKBPPP_2023	GCST90002386, GCST90002385	High light scatter reticulocyte percentage of red cells	Reticulocytosis	-0.143497	0.0169566	2.61414e-17	-0.52463	0.288494	0.0689857	-0.167611	0.0251732	2.76971e-11	2.61414	-17	6.89857	-2	2.76971	-11		1_199025567_TA_T, 3_56815721_T_C	1_199025567_TA_T (LINC01222,LINC01221,ENSG00000225172,ENSG00000286541,ENSG00000227747,MIR181A1HG,LINC02789,MIR181A1,MIR181B1,ENSG00000304925), 3_56815721_T_C (ENSG00000298507,ARHGEF3,ENSG00000296096,ARHGEF3-AS1,TASOR,ENSG00000307053,SPATA12,CCDC66,ENSG00000272202,ENSG00000297895)				no		TRUE		2	trans-MR, trans-coloc	no	no
PIK3AP1	PIK3AP1_EFO_0004309	UKBPPP_2023	continuous-30080-both_sexes-irnt	Platelet count	Platelet count	0.616437	0.0353644	4.79871e-68	0.494688	0.627103	0.430202	0.768966	0.0661132	2.86532e-31	4.79871	-68	4.30202	-1	2.86532	-31		3_56815721_T_C	3_56815721_T_C (ENSG00000298507,ARHGEF3,ENSG00000296096,ARHGEF3-AS1,TASOR,ENSG00000307053,SPATA12,CCDC66,ENSG00000272202,ENSG00000297895)				no	0.712219	FALSE	genetic_association	2	trans-MR, trans-coloc	no	no
PIK3AP1	PIK3AP1_EFO_0004587	UKBPPP_2023	continuous-30120-both_sexes-irnt	Lymphocyte count	Lymphocyte count	0.112249	0.0159714	2.09305e-12	-0.454003	0.342375	0.184827	0.134237	0.0279693	1.59099e-06	2.09305	-12	1.84827	-1	1.59099	-6		3_56815721_T_C	3_56815721_T_C (ENSG00000298507,ARHGEF3,ENSG00000296096,ARHGEF3-AS1,TASOR,ENSG00000307053,SPATA12,CCDC66,ENSG00000272202,ENSG00000297895)				no	0.779192	FALSE	genetic_association	3	trans-MR, mixed-MR, trans-coloc	no	no
PIK3AP1	PIK3AP1_EFO_0005091	UKBPPP_2023	continuous-30130-both_sexes-irnt	Monocyte count	Monocyte count	-0.0641602	0.00745701	7.69825e-18	-0.0524697	0.0237641	0.0272482	-0.0910267	0.0118061	1.25696e-14	7.69825	-18	2.72482	-2	1.25696	-14	10_96788355_A_T			no			no	0.932344	FALSE	genetic_association	2	cis-MR, cis-coloc	no	no
PIK3AP1	PIK3AP1_EFO_0007985	UKBPPP_2023	continuous-30090-both_sexes-irnt	Platelet crit	Platelet crit	0.245233	0.0249292	7.78666e-23	-0.26245	0.535954	0.624356	0.210776	0.0373335	1.64441e-08	7.78666	-23	6.24356	-1	1.64441	-8		3_56815721_T_C	3_56815721_T_C (ENSG00000298507,ARHGEF3,ENSG00000296096,ARHGEF3-AS1,TASOR,ENSG00000307053,SPATA12,CCDC66,ENSG00000272202,ENSG00000297895)				no	0.706009	FALSE	genetic_association	2	trans-MR, trans-coloc	no	no
PIK3AP1	PIK3AP1_EFO_0007989	UKBPPP_2023	continuous-30190-both_sexes-irnt	Monocyte percentage	Monocyte percentage	-0.0772705	0.00735377	7.96839e-26	-0.0748565	0.0242975	0.00206418	-0.107151	0.012024	5.03554e-19	7.96839	-26	2.06418	-3	5.03554	-19	10_96485171_C_T			no			no	0.872245	FALSE	genetic_association	2	cis-MR, cis-coloc	no	no
PIK3AP1	PIK3AP1_EFO_0010701	UKBPPP_2023	GCST90002396	Mean reticulocyte volume	Mean reticulocyte volume	0.106665	0.0147328	4.48972e-13	0.331031	0.235408	0.159664	0.150534	0.0217758	4.74787e-12	4.48972	-13	1.59664	-1	4.74787	-12		3_56815721_T_C	3_56815721_T_C (ENSG00000298507,ARHGEF3,ENSG00000296096,ARHGEF3-AS1,TASOR,ENSG00000307053,SPATA12,CCDC66,ENSG00000272202,ENSG00000297895)				no		FALSE		2	trans-MR, trans-coloc	no	no
PIK3AP1	PIK3AP1_HP_0025328	UKBPPP_2023	icd10-O46-both_sexes	O46 Antepartum haemorrhage, not elsewhere classified	O46 Antepartum haemorrhage, not elsewhere classified	1.16936	0.160754	3.48454e-13	0.484578	1.04502	0.64286	0.627294	0.251526	0.0126329	3.48454	-13	6.4286	-1	1.26329	-2		12_111535554_A_G	12_111535554_A_G (U7,IFITM3P5,ATXN2-AS,ATXN2,SH2B3,ENSG00000299832,ENSG00000294281,PCNPP1,BRAP,ACAD10)				no		FALSE		2	trans-MR, trans-coloc	no	no
PIK3AP1	PIK3AP1_High light scatter reticulocyte percentage	UKBPPP_2023	continuous-30290-both_sexes-irnt	High light scatter reticulocyte percentage	High light scatter reticulocyte percentage	-0.147563	0.0226403	7.13856e-11	-0.399421	0.399677	0.31762	-0.090438	0.0297939	0.00240172	7.13856	-11	3.1762	-1	2.40172	-3		12_111535554_A_G	12_111535554_A_G (U7,IFITM3P5,ATXN2-AS,ATXN2,SH2B3,ENSG00000299832,ENSG00000294281,PCNPP1,BRAP,ACAD10)				no		FALSE		2	trans-MR, trans-coloc	no	no
PIK3IP1	PIK3IP1_D000740	UKBPPP_2023	GCST90002369, GCST004621, GCST90002404, GCST90002392, GCST006804	Red cell distribution width	Anemia	-0.0425262	0.00562034	3.83484e-14	-0.0393956	0.0114207	0.00056165	-0.0411813	0.0071598	8.83281e-09	3.83484	-14	5.6165	-4	8.83281	-9		2_27508073_T_C	2_27508073_T_C (GCKR,FNDC4,ENSG00000306717,IFT172,SPATA31H1,RNU6-986P,ENSG00000235267,KRTCAP3,ZNF512,NRBP1)	no			no		TRUE		3	cis-MR, mixed-MR, trans-coloc	no	no
PIK3IP1	PIK3IP1_D001778	UKBPPP_2023	GCST90002383	Hematocrit	Blood Coagulation Disorders	0.128109	0.0195632	5.81387e-11	-0.0822093	0.378069	0.827861	0.105818	0.0285144	0.000206413	5.81387	-11	8.27861	-1	2.06413	-4		7_151717243_T_C	7_151717243_T_C (ENSG00000290095,ENSG00000299629,ENSG00000299609,PRKAG2-AS2,PRKAG2,PRKAG2-AS1,ENSG00000302251,ENSG00000305197,RNU6-604P,RHEB)				no		FALSE	literature	2	trans-MR, trans-coloc	no	no
PIK3IP1	PIK3IP1_D004700	UKBPPP_2023	GCST90012112	Total testosterone levels	Endocrine System Diseases	-0.0467124	0.0071937	8.38563e-11	-0.0713207	0.0267858	0.00775322	-0.0470841	0.0105677	8.3708e-06	8.38563	-11	7.75322	-3	8.3708	-6		2_27508073_T_C	2_27508073_T_C (GCKR,FNDC4,ENSG00000306717,IFT172,SPATA31H1,RNU6-986P,ENSG00000235267,KRTCAP3,ZNF512,NRBP1)				no		FALSE		3	cis-MR, mixed-MR, trans-coloc	no	no
PIK3IP1	PIK3IP1_D004802	UKBPPP_2023	GCST90002298, GCST90002381, GCST004606	Eosinophil counts	Eosinophilia	-0.0700364	0.00602746	3.27872e-31	-0.0595071	0.0136702	1.34256e-05	-0.0668032	0.00765078	2.51189e-18	3.27872	-31	1.34256	-5	2.51189	-18		2_162107791_G_A, 10_93079885_G_A	2_162107791_G_A (ENSG00000236841,ENSG00000233397,EIF3EP2,ENSG00000309217,TIMM8AP1,DPP4,DPP4-DT,GCG,ENSG00000304135,ENSG00000296511), 10_93079885_G_A (CYP26A1,ENSG00000304168,ENSG00000279607,CYP26C1-DT,CYP26C1,NIP7P1,XRCC6P1,ENSG00000296225,ENSG00000297060,ENSG00000225118)	no			no	0.724192	TRUE	genetic_association	3	cis-MR, mixed-MR, trans-coloc	no	no
PIK3IP1	PIK3IP1_D004909	UKBPPP_2023	GCST90002397	Mean spheric corpuscular volume	Erythrocyte Indices	-0.0578383	0.00584392	4.28201e-23	-0.0270776	0.0136341	0.0470317	-0.0407004	0.00786873	2.3107e-07	4.28201	-23	4.70317	-2	2.3107	-7		2_27508073_T_C	2_27508073_T_C (GCKR,FNDC4,ENSG00000306717,IFT172,SPATA31H1,RNU6-986P,ENSG00000235267,KRTCAP3,ZNF512,NRBP1)	no			no		FALSE		3	cis-MR, mixed-MR, trans-coloc	no	no
PIK3IP1	PIK3IP1_D006402	UKBPPP_2023	GCST90002382, GCST004600, GCST004617, GCST004623, GCST004624	Eosinophil percentage of white cells	Hematologic Diseases	-0.0780168	0.00631947	5.15354e-35	-0.0648746	0.0155343	2.96383e-05	-0.0805819	0.00816866	5.91709e-23	5.15354	-35	2.96383	-5	5.91709	-23		7_151717243_T_C, 10_93079885_G_A, 2_27508073_T_C	7_151717243_T_C (ENSG00000290095,ENSG00000299629,ENSG00000299609,PRKAG2-AS2,PRKAG2,PRKAG2-AS1,ENSG00000302251,ENSG00000305197,RNU6-604P,RHEB), 10_93079885_G_A (CYP26A1,ENSG00000304168,ENSG00000279607,CYP26C1-DT,CYP26C1,NIP7P1,XRCC6P1,ENSG00000296225,ENSG00000297060,ENSG00000225118), 2_27508073_T_C (GCKR,FNDC4,ENSG00000306717,IFT172,SPATA31H1,RNU6-986P,ENSG00000235267,KRTCAP3,ZNF512,NRBP1)	no			no	0.202236	TRUE	genetic_association	3	cis-MR, mixed-MR, trans-coloc	no	no
PIK3IP1	PIK3IP1_D007970	UKBPPP_2023	GCST90002407, GCST90002374	White blood cell count	Leukopenia	0.051072	0.00597852	1.31255e-17	0.0625011	0.0266047	0.0188113	0.0477938	0.00804641	2.85431e-09	1.31255	-17	1.88113	-2	2.85431	-9		2_27508073_T_C	2_27508073_T_C (GCKR,FNDC4,ENSG00000306717,IFT172,SPATA31H1,RNU6-986P,ENSG00000235267,KRTCAP3,ZNF512,NRBP1)				no		TRUE		3	cis-MR, mixed-MR, trans-coloc	no	no
PIK3IP1	PIK3IP1_D009503	UKBPPP_2023	GCST90002351, GCST90002398	Neutrophil count	Neutropenia	0.0421214	0.00559874	5.33806e-14	0.0532687	0.0266754	0.0458335	0.0442916	0.00727768	1.15797e-09	5.33806	-14	4.58335	-2	1.15797	-9		2_27508073_T_C	2_27508073_T_C (GCKR,FNDC4,ENSG00000306717,IFT172,SPATA31H1,RNU6-986P,ENSG00000235267,KRTCAP3,ZNF512,NRBP1)				no	0.207146	TRUE	genetic_association	3	cis-MR, mixed-MR, trans-coloc	no	no
PIK3IP1	PIK3IP1_D013921	UKBPPP_2023	GCST90002403	Red blood cell count	Thrombocytopenia	0.108451	0.0173497	4.08163e-10	0.00972024	0.339151	0.977135	0.10255	0.0262485	9.34919e-05	4.08163	-10	9.77135	-1	9.34919	-5		7_151717243_T_C	7_151717243_T_C (ENSG00000290095,ENSG00000299629,ENSG00000299609,PRKAG2-AS2,PRKAG2,PRKAG2-AS1,ENSG00000302251,ENSG00000305197,RNU6-604P,RHEB)				no		FALSE		2	trans-MR, trans-coloc	no	no
PIK3IP1	PIK3IP1_D014807	UKBPPP_2023	GCST90000618, GCST90000616, GCST90000614	Serum 25-Hydroxyvitamin D levels	Vitamin D	0.168135	0.0209986	1.17584e-15	0.0185106	0.299424	0.950706	0.136166	0.0324468	2.70967e-05	1.17584	-15	9.50706	-1	2.70967	-5		2_27508073_T_C	2_27508073_T_C (GCKR,FNDC4,ENSG00000306717,IFT172,SPATA31H1,RNU6-986P,ENSG00000235267,KRTCAP3,ZNF512,NRBP1)				no		TRUE		2	trans-MR, trans-coloc	no	no
PIK3IP1	PIK3IP1_D045262	UKBPPP_2023	GCST90002406, GCST90002405, GCST004619, GCST90002385, GCST004622	Reticulocyte fraction of red cells	Reticulocytosis	0.0398119	0.00568912	2.59846e-12	0.063308	0.022486	0.00487095	0.0383476	0.00818122	2.76876e-06	2.59846	-12	4.87095	-3	2.76876	-6		2_27508073_T_C	2_27508073_T_C (GCKR,FNDC4,ENSG00000306717,IFT172,SPATA31H1,RNU6-986P,ENSG00000235267,KRTCAP3,ZNF512,NRBP1)				no		TRUE		4	cis-MR, trans-MR, mixed-MR, trans-coloc	no	no
PIK3IP1	PIK3IP1_EFO_0004518	UKBPPP_2023	biomarkers-30700-both_sexes-irnt	Creatinine	Creatinine	0.684216	0.0579374	3.48337e-32	0.0201532	0.424589	0.962143	0.547301	0.0590884	1.99885e-20	3.48337	-32	9.62143	-1	1.99885	-20		1_184702964_G_A	1_184702964_G_A (ENSG00000295600,ENSG00000285847,ENSG00000286378,EDEM3,ENSG00000306770,RNU7-13P,ENSG00000232036,NIBAN1,ENSG00000230470,LINC01633)				no		FALSE		2	trans-MR, trans-coloc	no	no
PIK3IP1	PIK3IP1_EFO_0004526	UKBPPP_2023	continuous-30040-both_sexes-irnt	Mean corpuscular volume	Mean corpuscular volume	-0.0461815	0.00641695	6.16428e-13	-0.037054	0.0173889	0.0330971	-0.0392424	0.00933768	2.63887e-05	6.16428	-13	3.30971	-2	2.63887	-5		2_27508073_T_C	2_27508073_T_C (GCKR,FNDC4,ENSG00000306717,IFT172,SPATA31H1,RNU6-986P,ENSG00000235267,KRTCAP3,ZNF512,NRBP1)				no		FALSE		3	cis-MR, mixed-MR, trans-coloc	no	no
PIK3IP1	PIK3IP1_EFO_0004617	UKBPPP_2023	biomarkers-30720-both_sexes-irnt	Cystatin C	Cystatin C	0.400653	0.050286	1.61954e-15	-0.108364	0.459893	0.813721	0.67092	0.0730274	4.03034e-20	1.61954	-15	8.13721	-1	4.03034	-20		2_27508073_T_C	2_27508073_T_C (GCKR,FNDC4,ENSG00000306717,IFT172,SPATA31H1,RNU6-986P,ENSG00000235267,KRTCAP3,ZNF512,NRBP1)				no		FALSE		2	trans-MR, trans-coloc	no	no
PIK3IP1	PIK3IP1_EFO_0004631	UKBPPP_2023	biomarkers-30890-both_sexes-irnt	Vitamin D	Vitamin D	0.118118	0.0174669	1.35743e-11	0.0641406	0.192547	0.739047	0.115958	0.0288957	5.99579e-05	1.35743	-11	7.39047	-1	5.99579	-5		2_27508073_T_C	2_27508073_T_C (GCKR,FNDC4,ENSG00000306717,IFT172,SPATA31H1,RNU6-986P,ENSG00000235267,KRTCAP3,ZNF512,NRBP1)				no		FALSE		2	trans-MR, trans-coloc	no	no
PIK3IP1	PIK3IP1_EFO_0004842	UKBPPP_2023	continuous-30150-both_sexes-irnt	Eosinophill count	Eosinophill count	-0.0718915	0.00667208	4.51859e-27	-0.062114	0.0123606	5.0303e-07	-0.0661176	0.00933049	1.37853e-12	4.51859	-27	5.0303	-7	1.37853	-12		2_162107791_G_A	2_162107791_G_A (ENSG00000236841,ENSG00000233397,EIF3EP2,ENSG00000309217,TIMM8AP1,DPP4,DPP4-DT,GCG,ENSG00000304135,ENSG00000296511)	no			no	0.724192	FALSE	genetic_association	3	cis-MR, mixed-MR, trans-coloc	no	no
PIK3IP1	PIK3IP1_EFO_0005208	UKBPPP_2023	continuous-eGFR-both_sexes-irnt, continuous-eGFRcreacys-both_sexes-irnt, continuous-eGFRcys-both_sexes-irnt	Estimated glomerular filtration rate, serum creatinine	Estimated glomerular filtration rate, serum creatinine	-0.61	0.0504227	1.08588e-33	-0.00353773	0.436727	0.993537	-0.563448	0.0641037	1.50061e-18	1.08588	-33	9.93537	-1	1.50061	-18		1_184702964_G_A, 2_27508073_T_C	1_184702964_G_A (ENSG00000295600,ENSG00000285847,ENSG00000286378,EDEM3,ENSG00000306770,RNU7-13P,ENSG00000232036,NIBAN1,ENSG00000230470,LINC01633), 2_27508073_T_C (GCKR,FNDC4,ENSG00000306717,IFT172,SPATA31H1,RNU6-986P,ENSG00000235267,KRTCAP3,ZNF512,NRBP1)				no		TRUE		2	trans-MR, trans-coloc	no	no
PIK3IP1	PIK3IP1_EFO_0007986	UKBPPP_2023	continuous-30250-both_sexes-irnt, continuous-30240-both_sexes-irnt	Reticulocyte count	Reticulocyte count	0.0594265	0.00649718	5.88034e-20	0.0780573	0.0195145	6.33529e-05	0.0636306	0.00940755	1.34441e-11	5.88034	-20	6.33529	-5	1.34441	-11	22_31591720_G_A	2_27508073_T_C	2_27508073_T_C (GCKR,FNDC4,ENSG00000306717,IFT172,SPATA31H1,RNU6-986P,ENSG00000235267,KRTCAP3,ZNF512,NRBP1)				no	0.666878	TRUE	genetic_association	4	cis-MR, mixed-MR, cis-coloc, trans-coloc	no	no
PIK3IP1	PIK3IP1_EFO_0007991	UKBPPP_2023	continuous-30210-both_sexes-irnt	Eosinophill percentage	Eosinophill percentage	-0.0807451	0.00723046	5.89116e-29	-0.0743217	0.0163893	5.76693e-06	-0.0869085	0.0094947	5.51822e-20	5.89116	-29	5.76693	-6	5.51822	-20		7_151717243_T_C	7_151717243_T_C (ENSG00000290095,ENSG00000299629,ENSG00000299609,PRKAG2-AS2,PRKAG2,PRKAG2-AS1,ENSG00000302251,ENSG00000305197,RNU6-604P,RHEB)	no			no	0.202236	FALSE	genetic_association	3	cis-MR, mixed-MR, trans-coloc	no	no
PIK3IP1	PIK3IP1_EFO_0009188	UKBPPP_2023	continuous-30070-both_sexes-irnt	Red blood cell (erythrocyte) distribution width	Red blood cell (erythrocyte) distribution width	-0.0538739	0.00666519	6.32621e-16	-0.053399	0.0152393	0.000458268	-0.0499681	0.00921843	5.94473e-08	6.32621	-16	4.58268	-4	5.94473	-8	22_32256325_AC_A	2_27508073_T_C	2_27508073_T_C (GCKR,FNDC4,ENSG00000306717,IFT172,SPATA31H1,RNU6-986P,ENSG00000235267,KRTCAP3,ZNF512,NRBP1)	no			no	0.386332	FALSE	genetic_association	4	cis-MR, mixed-MR, cis-coloc, trans-coloc	no	no
PIK3IP1	PIK3IP1_EFO_0010701	UKBPPP_2023	GCST90002396	Mean reticulocyte volume	Mean reticulocyte volume	-0.0504915	0.00570126	8.27884e-19	-0.0698746	0.0219085	0.00142581	-0.0497077	0.00797968	4.68574e-10	8.27884	-19	1.42581	-3	4.68574	-10		2_27508073_T_C	2_27508073_T_C (GCKR,FNDC4,ENSG00000306717,IFT172,SPATA31H1,RNU6-986P,ENSG00000235267,KRTCAP3,ZNF512,NRBP1)				no	0.08814	FALSE	genetic_association	3	cis-MR, mixed-MR, trans-coloc	no	no
PIK3IP1	PIK3IP1_High light scatter reticulocyte count	UKBPPP_2023	continuous-30300-both_sexes-irnt	High light scatter reticulocyte count	High light scatter reticulocyte count	0.0407227	0.00652801	4.42775e-10	0.0587297	0.019116	0.00212433	0.0437416	0.00943346	3.53756e-06	4.42775	-10	2.12433	-3	3.53756	-6		2_27508073_T_C	2_27508073_T_C (GCKR,FNDC4,ENSG00000306717,IFT172,SPATA31H1,RNU6-986P,ENSG00000235267,KRTCAP3,ZNF512,NRBP1)				no		FALSE		2	mixed-MR, trans-coloc	no	no
PIK3IP1	PIK3IP1_High light scatter reticulocyte percentage	UKBPPP_2023	continuous-30290-both_sexes-irnt	High light scatter reticulocyte percentage	High light scatter reticulocyte percentage	0.0395004	0.00632003	4.10346e-10	0.0559272	0.0184739	0.00246699	0.0389391	0.00952268	4.33063e-05	4.10346	-10	2.46699	-3	4.33063	-5		2_27508073_T_C	2_27508073_T_C (GCKR,FNDC4,ENSG00000306717,IFT172,SPATA31H1,RNU6-986P,ENSG00000235267,KRTCAP3,ZNF512,NRBP1)				no		FALSE		2	mixed-MR, trans-coloc	no	no
PIK3IP1	PIK3IP1_Mean reticulocyte volume	UKBPPP_2023	continuous-30260-both_sexes-irnt	Mean reticulocyte volume	Mean reticulocyte volume	-0.0526626	0.00657416	1.14204e-15	-0.0771437	0.0254875	0.00247218	-0.0608832	0.00953779	1.73231e-10	1.14204	-15	2.47218	-3	1.73231	-10		2_27508073_T_C	2_27508073_T_C (GCKR,FNDC4,ENSG00000306717,IFT172,SPATA31H1,RNU6-986P,ENSG00000235267,KRTCAP3,ZNF512,NRBP1)				no		FALSE		3	cis-MR, mixed-MR, trans-coloc	no	no
PIK3IP1	PIK3IP1_Mean sphered cell volume	UKBPPP_2023	continuous-30270-both_sexes-irnt	Mean sphered cell volume	Mean sphered cell volume	-0.0604712	0.00668384	1.46442e-19	-0.0706527	0.0233086	0.00243597	-0.0609367	0.00957663	1.97773e-10	1.46442	-19	2.43597	-3	1.97773	-10	22_31591720_G_A	2_27508073_T_C	2_27508073_T_C (GCKR,FNDC4,ENSG00000306717,IFT172,SPATA31H1,RNU6-986P,ENSG00000235267,KRTCAP3,ZNF512,NRBP1)				no		FALSE		4	cis-MR, mixed-MR, cis-coloc, trans-coloc	no	no
PIKFYVE	PIKFYVE_D001791	UKBPPP_2023	GCST90002402, GCST90002395, GCST90002346, GCST004616, GCST90002357, GCST90002401, GCST004599	Platelet count	Blood Platelet Disorders	0.29166	0.0267959	1.36642e-27	0.0399451	1.0016	0.968188	0.32127	0.0347965	2.63573e-20	1.36642	-27	9.68188	-1	2.63573	-20		3_56815721_T_C, 7_106730198_C_G, 8_8459127_C_T	3_56815721_T_C (ENSG00000298507,ARHGEF3,ENSG00000296096,ARHGEF3-AS1,TASOR,ENSG00000307053,SPATA12,CCDC66,ENSG00000272202,ENSG00000297895), 7_106730198_C_G (ENSG00000243797,LINC02577,RNA5SP236,ENSG00000302432,CCDC71L,ENSG00000294198,ENSG00000286013,CTB-30L5.1,PIK3CG,ENSG00000290116), 8_8459127_C_T (ENSG00000305749,LINC02950,LINC02949,ENSG00000299020,PRAG1,ENSG00000253130,ENSG00000253343,RN7SL178P,ENSG00000306106,ENSG00000289622)				no		TRUE		3	trans-MR, mixed-MR, trans-coloc	no	yes
PIKFYVE	PIKFYVE_D003924	UKBPPP_2023	GCST006867	Type 2 diabetes	Diabetes Mellitus, Type 2	-1.03733	0.168356	7.20505e-10	1.89548	0.791641	0.0166489	-0.169015	0.134788	0.209866	7.20505	-10	1.66489	-2	2.09866	-1		8_8459127_C_T	8_8459127_C_T (ENSG00000305749,LINC02950,LINC02949,ENSG00000299020,PRAG1,ENSG00000253130,ENSG00000253343,RN7SL178P,ENSG00000306106,ENSG00000289622)				no		FALSE		2	trans-MR, trans-coloc	no	yes
PIKFYVE	PIKFYVE_D004909	UKBPPP_2023	GCST90002397	Mean spheric corpuscular volume	Erythrocyte Indices	-0.220726	0.0251574	1.72744e-18	0.423651	0.332205	0.202213	-0.16764	0.0363552	4.00391e-06	1.72744	-18	2.02213	-1	4.00391	-6		3_56815721_T_C	3_56815721_T_C (ENSG00000298507,ARHGEF3,ENSG00000296096,ARHGEF3-AS1,TASOR,ENSG00000307053,SPATA12,CCDC66,ENSG00000272202,ENSG00000297895)				no		FALSE		3	trans-MR, mixed-MR, trans-coloc	no	yes
PIKFYVE	PIKFYVE_D006402	UKBPPP_2023	GCST90002389, GCST90002399, GCST004632, GCST004633	Lymphocyte percentage of white cells	Hematologic Diseases	-0.223194	0.0237261	5.09969e-21	0.435882	0.267379	0.103059	-0.0175733	0.0350376	0.615981	5.09969	-21	1.03059	-1	6.15981	-1		3_56815721_T_C	3_56815721_T_C (ENSG00000298507,ARHGEF3,ENSG00000296096,ARHGEF3-AS1,TASOR,ENSG00000307053,SPATA12,CCDC66,ENSG00000272202,ENSG00000297895)				no		TRUE		3	trans-MR, mixed-MR, trans-coloc	no	yes
PIKFYVE	PIKFYVE_D007970	UKBPPP_2023	GCST90002407, GCST004610, GCST004618, GCST90002374	White blood cell count	Leukopenia	0.481226	0.0394976	3.79685e-34	-0.617575	0.443609	0.163874	0.298409	0.050994	4.86172e-09	3.79685	-34	1.63874	-1	4.86172	-9		7_106730198_C_G, 8_11972699_G_C, 6_32126816_T_C	7_106730198_C_G (ENSG00000243797,LINC02577,RNA5SP236,ENSG00000302432,CCDC71L,ENSG00000294198,ENSG00000286013,CTB-30L5.1,PIK3CG,ENSG00000290116), 8_11972699_G_C (DEFB136,DEFB135,ENSG00000255174,DEFB134,ENSG00000305407,DEFB131E,ENSG00000287755,ENSG00000284610,ENSG00000290829,OR7E161P)				no		TRUE		3	trans-MR, mixed-MR, trans-coloc	no	yes
PIKFYVE	PIKFYVE_D008180	UKBPPP_2023	GCST003156	Systemic lupus erythematosus	Lupus Erythematosus, Systemic	-2.56032	0.350134	2.62447e-13	2.95805	4.48457	0.509507				2.62447	-13	5.09507	-1	0	0		8_8459127_C_T	8_8459127_C_T (ENSG00000305749,LINC02950,LINC02949,ENSG00000299020,PRAG1,ENSG00000253130,ENSG00000253343,RN7SL178P,ENSG00000306106,ENSG00000289622)				no		FALSE		3	trans-MR, mixed-MR, trans-coloc	no	yes
PIKFYVE	PIKFYVE_D008218	UKBPPP_2023	GCST90002388, GCST90002316	Lymphocyte count	Lymphocytosis	0.216355	0.0213839	4.61327e-24	-0.0988026	0.455888	0.828422	0.251321	0.0397217	2.49916e-10	4.61327	-24	8.28422	-1	2.49916	-10		3_56815721_T_C	3_56815721_T_C (ENSG00000298507,ARHGEF3,ENSG00000296096,ARHGEF3-AS1,TASOR,ENSG00000307053,SPATA12,CCDC66,ENSG00000272202,ENSG00000297895)				no		TRUE		3	trans-MR, mixed-MR, trans-coloc	no	yes
PIKFYVE	PIKFYVE_D009503	UKBPPP_2023	GCST90002398	Neutrophil count	Neutropenia	0.538218	0.0413981	1.20699e-38	-0.510111	0.348282	0.143017	0.172156	0.0530492	0.00117361	1.20699	-38	1.43017	-1	1.17361	-3		8_10659370_G_C	8_10659370_G_C (RP1L1,MIR4286,C8orf74,RNA5SP252,ENSG00000248896,SOX7,ENSG00000304818,ENSG00000297206,PRSS55,PRSS51)				no		FALSE		2	trans-MR, trans-coloc	no	yes
PIKFYVE	PIKFYVE_D045262	UKBPPP_2023	GCST90002405	Reticulocyte count	Reticulocytosis	0.181939	0.0230904	3.28874e-15	-0.326749	0.339733	0.336159	0.0887439	0.0326512	0.00656901	3.28874	-15	3.36159	-1	6.56901	-3		3_56815721_T_C	3_56815721_T_C (ENSG00000298507,ARHGEF3,ENSG00000296096,ARHGEF3-AS1,TASOR,ENSG00000307053,SPATA12,CCDC66,ENSG00000272202,ENSG00000297895)				no		FALSE		2	trans-MR, trans-coloc	no	yes
PIKFYVE	PIKFYVE_EFO_0002950	UKBPPP_2023	icd10-Z34-both_sexes	Z34 Supervision of normal pregnancy	Z34 Supervision of normal pregnancy	1.80569	0.240548	6.06828e-14	-0.958349	2.48175	0.69938	1.15194	0.343686	0.000803095	6.06828	-14	6.9938	-1	8.03095	-4		5_132373340_T_TAATA	5_132373340_T_TAATA (MIR3936HG,SLC22A5,MIR3936,CARINH,LINC02863,ENSG00000298170,SLC22A4,Y_RNA,PDLIM4,IRF1)				no		FALSE		3	trans-MR, mixed-MR, trans-coloc	no	yes
PIKFYVE	PIKFYVE_EFO_0004308	UKBPPP_2023	continuous-30000-both_sexes-irnt	White blood cell (leukocyte) count	White blood cell (leukocyte) count	0.284366	0.026419	5.10732e-27	-0.44279	0.430062	0.3032	0.190933	0.0370311	2.52266e-07	5.10732	-27	3.032	-1	2.52266	-7		7_106730198_C_G	7_106730198_C_G (ENSG00000243797,LINC02577,RNA5SP236,ENSG00000302432,CCDC71L,ENSG00000294198,ENSG00000286013,CTB-30L5.1,PIK3CG,ENSG00000290116)				no		FALSE		3	trans-MR, mixed-MR, trans-coloc	no	yes
PIKFYVE	PIKFYVE_EFO_0004338	UKBPPP_2023	continuous-21002-both_sexes-irnt, continuous-23098-both_sexes-irnt	Weight	Weight	-0.227813	0.0255493	4.80863e-19	0.397113	0.178366	0.0259876	-0.153884	0.0359105	1.82568e-05	4.80863	-19	2.59876	-2	1.82568	-5		8_8459127_C_T	8_8459127_C_T (ENSG00000305749,LINC02950,LINC02949,ENSG00000299020,PRAG1,ENSG00000253130,ENSG00000253343,RN7SL178P,ENSG00000306106,ENSG00000289622)				no		TRUE		2	trans-MR, trans-coloc	no	yes
PIKFYVE	PIKFYVE_EFO_0004530	UKBPPP_2023	biomarkers-30870-both_sexes-irnt	Triglycerides	Triglycerides	0.395004	0.0421118	6.60388e-21	-0.76472	0.323641	0.0181341	0.160875	0.0433335	0.000205226	6.60388	-21	1.81341	-2	2.05226	-4		8_8459127_C_T	8_8459127_C_T (ENSG00000305749,LINC02950,LINC02949,ENSG00000299020,PRAG1,ENSG00000253130,ENSG00000253343,RN7SL178P,ENSG00000306106,ENSG00000289622)				no		FALSE		3	trans-MR, mixed-MR, trans-coloc	no	yes
PIKFYVE	PIKFYVE_EFO_0004631	UKBPPP_2023	biomarkers-30890-both_sexes-irnt	Vitamin D	Vitamin D	-0.107537	0.0175858	9.65532e-10	0.125696	0.115222	0.275318	-0.0901177	0.0237424	0.00014726	9.65532	-10	2.75318	-1	1.4726	-4							no		FALSE		2	trans-MR, mixed-MR	no	yes
PIKFYVE	PIKFYVE_EFO_0004995	UKBPPP_2023	continuous-23117-both_sexes-irnt, continuous-23118-both_sexes-irnt, continuous-23113-both_sexes-irnt, continuous-23125-both_sexes-irnt, continuous-23114-both_sexes-irnt, continuous-23122-both_sexes-irnt, continuous-23121-both_sexes-irnt, continuous-23129-both_sexes-irnt	Leg fat-free mass (left)	Leg fat-free mass (left)	-0.292589	0.0247319	2.71747e-32	0.380744	0.190574	0.0457292	-0.147269	0.0342343	1.69418e-05	2.71747	-32	4.57292	-2	1.69418	-5		8_10659370_G_C, 5_132373340_T_TAATA	8_10659370_G_C (RP1L1,MIR4286,C8orf74,RNA5SP252,ENSG00000248896,SOX7,ENSG00000304818,ENSG00000297206,PRSS55,PRSS51), 5_132373340_T_TAATA (MIR3936HG,SLC22A5,MIR3936,CARINH,LINC02863,ENSG00000298170,SLC22A4,Y_RNA,PDLIM4,IRF1)				no		TRUE		3	trans-MR, mixed-MR, trans-coloc	no	yes
PIKFYVE	PIKFYVE_EFO_0005093	UKBPPP_2023	continuous-49-both_sexes-irnt	Hip circumference	Hip circumference	-0.200358	0.0245291	3.1308e-16	0.37839	0.155891	0.0152132	-0.0839189	0.0336658	0.0126774	3.1308	-16	1.52132	-2	1.26774	-2		6_32634888_C_CT					no		FALSE		3	trans-MR, mixed-MR, trans-coloc	no	yes
PIKFYVE	PIKFYVE_EFO_0005409	UKBPPP_2023	continuous-23126-both_sexes-irnt	Arm predicted mass (left)	Arm predicted mass (left)	-0.139779	0.0192331	3.65895e-13	0.322981	0.167853	0.0543308	-0.119971	0.0281265	1.99516e-05	3.65895	-13	5.43308	-2	1.99516	-5		8_10659370_G_C	8_10659370_G_C (RP1L1,MIR4286,C8orf74,RNA5SP252,ENSG00000248896,SOX7,ENSG00000304818,ENSG00000297206,PRSS55,PRSS51)				no		FALSE		3	trans-MR, mixed-MR, trans-coloc	no	yes
PIKFYVE	PIKFYVE_EFO_0007777	UKBPPP_2023	continuous-23105-both_sexes-irnt	Basal metabolic rate	Basal metabolic rate	-0.210014	0.020227	2.96762e-25	0.332172	0.198888	0.0948902	-0.158518	0.0324934	1.06902e-06	2.96762	-25	9.48902	-2	1.06902	-6		8_10659370_G_C	8_10659370_G_C (RP1L1,MIR4286,C8orf74,RNA5SP252,ENSG00000248896,SOX7,ENSG00000304818,ENSG00000297206,PRSS55,PRSS51)				no		FALSE		2	trans-MR, trans-coloc	no	yes
PIKFYVE	PIKFYVE_EFO_0007984	UKBPPP_2023	continuous-30110-both_sexes-irnt	Platelet distribution width	Platelet distribution width	-0.40489	0.0449221	2.00201e-19	1.41048	0.804734	0.079648	-0.360982	0.0563171	1.45695e-10	2.00201	-19	7.9648	-2	1.45695	-10		7_106730198_C_G	7_106730198_C_G (ENSG00000243797,LINC02577,RNA5SP236,ENSG00000302432,CCDC71L,ENSG00000294198,ENSG00000286013,CTB-30L5.1,PIK3CG,ENSG00000290116)				no		FALSE		3	trans-MR, mixed-MR, trans-coloc	no	yes
PIKFYVE	PIKFYVE_EFO_0007985	UKBPPP_2023	continuous-30090-both_sexes-irnt	Platelet crit	Platelet crit	0.14482	0.0225437	1.32767e-10	-0.0543496	0.260571	0.834777	0.153982	0.0338472	5.38166e-06	1.32767	-10	8.34777	-1	5.38166	-6		3_56815721_T_C	3_56815721_T_C (ENSG00000298507,ARHGEF3,ENSG00000296096,ARHGEF3-AS1,TASOR,ENSG00000307053,SPATA12,CCDC66,ENSG00000272202,ENSG00000297895)				no		FALSE		3	trans-MR, mixed-MR, trans-coloc	no	yes
PIKFYVE	PIKFYVE_EFO_0007986	UKBPPP_2023	continuous-30240-both_sexes-irnt, continuous-30250-both_sexes-irnt	Reticulocyte percentage	Reticulocyte percentage	0.149304	0.0213899	2.94932e-12	-0.182783	0.309466	0.55476	0.12298	0.0353415	0.000501848	2.94932	-12	5.5476	-1	5.01848	-4		3_56815721_T_C	3_56815721_T_C (ENSG00000298507,ARHGEF3,ENSG00000296096,ARHGEF3-AS1,TASOR,ENSG00000307053,SPATA12,CCDC66,ENSG00000272202,ENSG00000297895)				no		TRUE		3	trans-MR, mixed-MR, trans-coloc	no	yes
PIKFYVE	PIKFYVE_EFO_0007990	UKBPPP_2023	continuous-30200-both_sexes-irnt	Neutrophill percentage	Neutrophill percentage	0.1883	0.0252698	9.22383e-14	-0.165372	0.327503	0.613595	0.0977031	0.0382786	0.0106976	9.22383	-14	6.13595	-1	1.06976	-2		11_123490689_G_A	11_123490689_G_A (ENSG00000293873,GRAMD1B,ENSG00000303793,SF3A3P2,MIR4493,PHB1P17,ENSG00000295988,ENSG00000254467,SCN3B,LINC02727)				no		FALSE		3	trans-MR, mixed-MR, trans-coloc	no	yes
PIKFYVE	PIKFYVE_EFO_0007993	UKBPPP_2023	continuous-30180-both_sexes-irnt	Lymphocyte percentage	Lymphocyte percentage	-0.198653	0.0268048	1.25261e-13	0.475337	0.306091	0.12044	-0.0224361	0.0406699	0.581179	1.25261	-13	1.2044	-1	5.81179	-1		3_56815721_T_C	3_56815721_T_C (ENSG00000298507,ARHGEF3,ENSG00000296096,ARHGEF3-AS1,TASOR,ENSG00000307053,SPATA12,CCDC66,ENSG00000272202,ENSG00000297895)				no		FALSE		3	trans-MR, mixed-MR, trans-coloc	no	yes
PIKFYVE	PIKFYVE_EFO_0009682	UKBPPP_2023	icd10-O32-both_sexes	O32 Maternal care for known or suspected malpresentation of foetus	O32 Maternal care for known or suspected malpresentation of foetus	2.59308	0.242099	9.05805e-27	-1.82076	3.53717	0.606727	1.89355	0.416495	5.45735e-06	9.05805	-27	6.06727	-1	5.45735	-6		6_32126816_T_C					no	0.0643397	FALSE	literature, genetic_association	3	trans-MR, mixed-MR, trans-coloc	no	yes
PIKFYVE	PIKFYVE_EFO_0010701	UKBPPP_2023	GCST90002396	Mean reticulocyte volume	Mean reticulocyte volume	-0.2096	0.0242338	5.19253e-18	0.385286	0.316473	0.223439	-0.183222	0.0342927	9.14827e-08	5.19253	-18	2.23439	-1	9.14827	-8		3_56815721_T_C	3_56815721_T_C (ENSG00000298507,ARHGEF3,ENSG00000296096,ARHGEF3-AS1,TASOR,ENSG00000307053,SPATA12,CCDC66,ENSG00000272202,ENSG00000297895)				no		FALSE		3	trans-MR, mixed-MR, trans-coloc	no	yes
PIKFYVE	PIKFYVE_EFO_0011011	UKBPPP_2023	continuous-20015-both_sexes-irnt	Sitting height	Sitting height	-0.242797	0.0256295	2.71054e-21	0.472234	0.224399	0.0353404	-0.193536	0.0333789	6.70468e-09	2.71054	-21	3.53404	-2	6.70468	-9		6_32634888_C_CT					no		FALSE		3	trans-MR, mixed-MR, trans-coloc	no	yes
PIKFYVE	PIKFYVE_HP_0025328	UKBPPP_2023	icd10-O46-both_sexes	O46 Antepartum haemorrhage, not elsewhere classified	O46 Antepartum haemorrhage, not elsewhere classified	1.95363	0.220165	7.08803e-19	-0.926327	2.41402	0.701181	1.33138	0.311554	1.92549e-05	7.08803	-19	7.01181	-1	1.92549	-5		6_31597607_A_G					no		FALSE		3	trans-MR, mixed-MR, trans-coloc	no	yes
PIKFYVE	PIKFYVE_Mean reticulocyte volume	UKBPPP_2023	continuous-30260-both_sexes-irnt	Mean reticulocyte volume	Mean reticulocyte volume	-0.243041	0.0288128	3.3073e-17	0.449856	0.328866	0.171343	-0.22757	0.0385486	3.55978e-09	3.3073	-17	1.71343	-1	3.55978	-9		8_8459127_C_T	8_8459127_C_T (ENSG00000305749,LINC02950,LINC02949,ENSG00000299020,PRAG1,ENSG00000253130,ENSG00000253343,RN7SL178P,ENSG00000306106,ENSG00000289622)				no		FALSE		3	trans-MR, mixed-MR, trans-coloc	no	yes
PIKFYVE	PIKFYVE_Seated height	UKBPPP_2023	continuous-51-both_sexes-irnt	Seated height	Seated height	-0.138635	0.0203935	1.06076e-11	0.338649	0.183671	0.065215	-0.107579	0.0259062	3.28693e-05	1.06076	-11	6.5215	-2	3.28693	-5		5_132373340_T_TAATA	5_132373340_T_TAATA (MIR3936HG,SLC22A5,MIR3936,CARINH,LINC02863,ENSG00000298170,SLC22A4,Y_RNA,PDLIM4,IRF1)				no		FALSE		3	trans-MR, mixed-MR, trans-coloc	no	yes
PIKFYVE	PIKFYVE_Tonsillectomy and adenotomy	UKBPPP_2023	J10_TONSILLECTOMY	Tonsillectomy and adenotomy	Tonsillectomy and adenotomy	-0.384578	0.0623374	6.85944e-10	0.366451	0.535467	0.49375	-0.310993	0.0918481	0.000709321	6.85944	-10	4.9375	-1	7.09321	-4			11_123490689_G_A (ENSG00000293873,GRAMD1B,ENSG00000303793,SF3A3P2,MIR4493,PHB1P17,ENSG00000295988,ENSG00000254467,SCN3B,LINC02727)				no		FALSE		2	trans-MR, mixed-MR	no	yes
PIKFYVE	PIKFYVE_Weight, inverse-rank normalized	UKBPPP_2023	WEIGHT_IRN	Weight, inverse-rank normalized	Weight, inverse-rank normalized	-0.115077	0.0159603	5.58599e-13	0.317896	0.10273	0.00197164	-0.0850404	0.0265068	0.00133546	5.58599	-13	1.97164	-3	1.33546	-3		8_8459127_C_T	8_8459127_C_T (ENSG00000305749,LINC02950,LINC02949,ENSG00000299020,PRAG1,ENSG00000253130,ENSG00000253343,RN7SL178P,ENSG00000306106,ENSG00000289622)				no		FALSE		3	trans-MR, mixed-MR, trans-coloc	no	yes
PIKFYVE	PIKFYVE_Whole body fat-free mass	UKBPPP_2023	continuous-23101-both_sexes-irnt	Whole body fat-free mass	Whole body fat-free mass	-0.249383	0.0211697	4.93927e-32	0.320414	0.212649	0.131869	-0.159669	0.0310389	2.68719e-07	4.93927	-32	1.31869	-1	2.68719	-7		8_10659370_G_C	8_10659370_G_C (RP1L1,MIR4286,C8orf74,RNA5SP252,ENSG00000248896,SOX7,ENSG00000304818,ENSG00000297206,PRSS55,PRSS51)				no		FALSE		3	trans-MR, mixed-MR, trans-coloc	no	yes
PILRA	PILRA_Antihypertensive medication - note that there are other indications	UKBPPP_2023	RX_ANTIHYP	Antihypertensive medication - note that there are other indications	Antihypertensive medication - note that there are other indications	-0.0328122	0.00445671	1.8058e-13	-0.0472219	0.0122188	0.000111227	-0.031982	0.00702864	5.35824e-06	1.8058	-13	1.11227	-4	5.35824	-6	7_99609524_C_T	12_111305243_G_T	12_111305243_G_T (MIR6760,ENSG00000304623,RNA5SP373,LINC02356,PHETA1,HSPA8P14,ENSG00000294281,ENSG00000299832,SH2B3,U7)				no		FALSE		4	cis-MR, mixed-MR, cis-coloc, trans-coloc	no	no
PILRA	PILRA_COPD-related respiratory insufficiency	UKBPPP_2023	COPD_INSUFFICIENCY	COPD-related respiratory insufficiency	COPD-related respiratory insufficiency	-0.11957	0.0188397	2.1995e-10	-0.102876	0.0297992	0.000555835	-0.0963733	0.0305838	0.00162645	2.1995	-10	5.55835	-4	1.62645	-3			15_56638995_A_C (Y_RNA,ENSG00000260392,ENSG00000274667,ZNF280D,ENSG00000297400,ENSG00000293736,ENSG00000279683,MNS1,ENSG00000277245,ENSG00000225625)				no		FALSE		1	mixed-MR	no	no
PILRA	PILRA_D000544	UKBPPP_2023	G6_ALZHEIMER	Alzheimer disease	Alzheimer Disease	0.0717366	0.0116422	7.19274e-10	0.0652544	0.0171876	0.000146693	0.0651779	0.0178769	0.00026643	7.19274	-10	1.46693	-4	2.6643	-4			14_105707924_C_G (IGHA1,ENSG00000300403,IGHEP1,ELK2AP,IGHG1,IGHGP,COPDA1,IGHG2,IGHG3,MIR8071-2)				no		FALSE		1	mixed-MR	no	no
PILRA	PILRA_D000740	UKBPPP_2023	GCST90002328, GCST90025988, GCST004615	Mean corpuscular hemoglobin concentration	Anemia	0.0227091	0.00302278	5.79428e-14	0.00688815	0.0129828	0.595724	0.00584482	0.00437228	0.181291	5.79428	-14	5.95724	-1	1.81291	-1		12_112330276_CA_C		no			no		TRUE		3	cis-MR, mixed-MR, trans-coloc	no	no
PILRA	PILRA_D001249	UKBPPP_2023	GCST007431	Lung function (FEV1/FVC)	Asthma	0.0187557	0.00237207	2.6393e-15	0.0253352	0.00472726	8.35043e-08	0.0195399	0.00349682	2.29816e-08	2.6393	-15	8.35043	-8	2.29816	-8		11_126309624_C_T	11_126309624_C_T (TIRAP-AS1,DCPS,ENSG00000254905,TIRAP,RPL35AP26,FOXRED1,SRPRA,GSEC,ST3GAL4,RN7SL351P)				no	0.152032	FALSE	genetic_association	3	cis-MR, mixed-MR, trans-coloc	no	no
PILRA	PILRA_D013921	UKBPPP_2023	GCST90002363	Red blood cell count	Thrombocytopenia	-0.0292047	0.00353206	1.35712e-16	0.0219168	0.0220374	0.319967	0.0137445	0.00495431	0.00553287	1.35712	-16	3.19967	-1	5.53287	-3				no			no		FALSE		2	cis-MR, mixed-MR	no	no
PILRA	PILRA_D019964	UKBPPP_2023	F5_MOOD	Mood [affective] disorders	Mood Disorders	-0.0370378	0.00550002	1.64927e-11	-0.0250709	0.0109263	0.0217588	-0.0311118	0.00869439	0.00034574	1.64927	-11	2.17588	-2	3.4574	-4	7_100041777_C_T		1_67015160_TAA_T (SLC35D1,ENSG00000252433,ENSG00000289394,MIER1,DNAI4,ENSG00000275678,C1orf141,IL23R,RNU6-586P,ENSG00000231080)				no		FALSE		3	cis-MR, mixed-MR, cis-coloc	no	no
PILRA	PILRA_Dementia, including avohilmo	UKBPPP_2023	F5_DEMENTIA_INCLAVO	Dementia, including avohilmo	Dementia, including avohilmo	0.0529418	0.0085376	5.60979e-10	0.0588636	0.0135118	1.3219e-05	0.0508404	0.013264	0.000126604	5.60979	-10	1.3219	-5	1.26604	-4		6_32591131_C_T					no		FALSE		2	mixed-MR, trans-coloc	no	no
PILRA	PILRA_EFO_0000249	UKBPPP_2023	GCST90012877	Alzheimer's disease or family history of Alzheimer's disease	Alzheimer's disease or family history of Alzheimer's disease	0.0780875	0.00935413	6.94783e-17	0.10326	0.0149665	5.22249e-12	0.0897621	0.0143058	3.50744e-10	6.94783	-17	5.22249	-12	3.50744	-10		14_105707924_C_G	14_105707924_C_G (IGHA1,ENSG00000300403,IGHEP1,ELK2AP,IGHG1,IGHGP,COPDA1,IGHG2,IGHG3,MIR8071-2)				no		FALSE		3	cis-MR, mixed-MR, trans-coloc	no	no
PILRA	PILRA_EFO_0004326	UKBPPP_2023	continuous-4194-both_sexes-irnt	Pulse rate	Pulse rate	-0.0250284	0.00303785	1.73868e-16	-0.0437802	0.00597981	2.45581e-13	-0.0285686	0.00513264	2.60549e-08	1.73868	-16	2.45581	-13	2.60549	-8	7_101094649_G_A		17_76521327_C_T (CYGB,PRCD,RHBDF2,ENSG00000267543,ENSG00000272386,ENSG00000267546,SNHG16,SNORD1C,SNORD1B,SNORD1A)				no		FALSE		3	cis-MR, mixed-MR, cis-coloc	no	no
PILRA	PILRA_EFO_0004339	UKBPPP_2023	continuous-50-both_sexes-irnt	Standing height	Standing height	-0.0156609	0.00178954	2.10764e-18	0.00168742	0.00712547	0.8128	-0.0102719	0.00279604	0.000239036	2.10764	-18	8.128	-1	2.39036	-4	7_100611661_C_T			no			no		FALSE		2	cis-MR, cis-coloc	no	no
PILRA	PILRA_EFO_0004528	UKBPPP_2023	continuous-30020-both_sexes-irnt	Haemoglobin concentration	Haemoglobin concentration	0.0275304	0.00200262	5.29424e-43	0.00714882	0.0093447	0.444264	0.0114869	0.00401627	0.00423526	5.29424	-43	4.44264	-1	4.23526	-3		17_7176997_C_T	17_7176997_C_T (ASGR1,ENSG00000305670,ENSG00000279812,RPL7AP64,ENSG00000289977,DLG4,ACADVL,MIR324,DVL2,ENSG00000306813)				no		FALSE		2	mixed-MR, trans-coloc	no	no
PILRA	PILRA_EFO_0004530	UKBPPP_2023	biomarkers-30870-both_sexes-irnt	Triglycerides	Triglycerides	0.0127811	0.00186563	7.34307e-12	0.0114852	0.00553975	0.0381511	0.0139928	0.00322263	1.41164e-05	7.34307	-12	3.81511	-2	1.41164	-5		1_184702964_G_A	1_184702964_G_A (ENSG00000295600,ENSG00000285847,ENSG00000286378,EDEM3,ENSG00000306770,RNU7-13P,ENSG00000232036,NIBAN1,ENSG00000230470,LINC01633)				no	0.284752	FALSE	genetic_association	3	trans-MR, mixed-MR, trans-coloc	no	no
PILRA	PILRA_EFO_0004535	UKBPPP_2023	biomarkers-30600-both_sexes-irnt	Albumin	Albumin	-0.0229959	0.00286483	9.9928e-16	0.0191768	0.00804983	0.0172069	-0.00134782	0.00320606	0.674195	9.9928	-16	1.72069	-2	6.74195	-1		1_64848529_C_A	1_64848529_C_A (ENSG00000234784,ENSG00000233877,RAVER2,JAK1,SLC2A3P2,LINC01359,ENSG00000272506,RNU6-1176P,MIR3671,MIR101-1)				no		FALSE		3	trans-MR, mixed-MR, trans-coloc	no	no
PILRA	PILRA_EFO_0004541	UKBPPP_2023	biomarkers-30750-both_sexes-irnt	Glycated haemoglobin (HbA1c)	Glycated haemoglobin (HbA1c)	0.0217496	0.00206457	5.97769e-26	0.0148973	0.0071257	0.0365595	0.0183468	0.0037905	1.29704e-06	5.97769	-26	3.65595	-2	1.29704	-6		12_112330276_CA_C					no	0.0790553	FALSE	genetic_association	3	trans-MR, mixed-MR, trans-coloc	no	no
PILRA	PILRA_EFO_0004713	UKBPPP_2023	continuous-FEV1FVC-both_sexes-irnt	FEV1/FVC ratio	FEV1/FVC ratio	0.0187085	0.00202172	2.16722e-20	0.00945719	0.00548622	0.0847423	0.0134369	0.00321531	2.92746e-05	2.16722	-20	8.47423	-2	2.92746	-5	7_100569533_G_A	11_126309624_C_T	11_126309624_C_T (TIRAP-AS1,DCPS,ENSG00000254905,TIRAP,RPL35AP26,FOXRED1,SRPRA,GSEC,ST3GAL4,RN7SL351P)	no			no	0.152032	FALSE	genetic_association	4	cis-MR, mixed-MR, cis-coloc, trans-coloc	no	no
PILRA	PILRA_EFO_0005128	UKBPPP_2023	continuous-AG-both_sexes-irnt	Albumin/Globulin ratio	Albumin/Globulin ratio	-0.0157878	0.00234579	1.69346e-11	0.0147176	0.00793633	0.0636729	-0.00890652	0.00409424	0.0296019	1.69346	-11	6.36729	-2	2.96019	-2		12_111305243_G_T	12_111305243_G_T (MIR6760,ENSG00000304623,RNA5SP373,LINC02356,PHETA1,HSPA8P14,ENSG00000294281,ENSG00000299832,SH2B3,U7)				no	0.105365	FALSE	genetic_association	2	mixed-MR, trans-coloc	no	no
PILRA	PILRA_EFO_0005763	UKBPPP_2023	continuous-PP-both_sexes-auto_irnt, continuous-PP-both_sexes-combined_medadj_irnt, continuous-PP-both_sexes-auto_medadj_raw, continuous-PP-both_sexes-auto_raw	Pulse pressure, automated reading	Pulse pressure, automated reading	0.0143149	0.00194978	2.10789e-13	0.00349268	0.00579897	0.546979	0.0091712	0.00311183	0.00320664	2.10789	-13	5.46979	-1	3.20664	-3	7_101094649_G_A	1_109928142_G_A	1_109928142_G_A (CSF1,ENSG00000297309,ENSG00000235005,ENSG00000261055,ENSG00000297293,AHCYL1,LINC01768,STRIP1,ENSG00000291326,ENSG00000298607)	no			no		TRUE		4	cis-MR, mixed-MR, cis-coloc, trans-coloc	no	no
PILRA	PILRA_EFO_0005773	UKBPPP_2023	icd10-H33-both_sexes	H33 Retinal detachments and breaks	H33 Retinal detachments and breaks	-0.151997	0.0177383	1.04524e-17	-0.117681	0.0276928	2.1423e-05	-0.138656	0.0286211	1.26895e-06	1.04524	-17	2.1423	-5	1.26895	-6	7_100452620_C_T		2_202625203_AAGGATCAATAAACCAAAAGAGG_A (MTCO1P54,MTND4P30,MTND4LP17,MTND3P17,MTCO3P17,MTATP6P17,FAM117B,MTCO2P17,MTCO1P17,ENSG00000303198)				no		FALSE		3	cis-MR, mixed-MR, cis-coloc	no	no
PILRA	PILRA_EFO_0007814	UKBPPP_2023	continuous-5084-both_sexes-irnt, continuous-5085-both_sexes-irnt	Spherical power (right)	Spherical power (right)	0.0373766	0.00392883	1.84507e-21	0.0322272	0.00989251	0.00112304	0.0436617	0.00627195	3.36832e-12	1.84507	-21	1.12304	-3	3.36832	-12	7_100452620_C_T, 7_99848871_C_A		12_111427245_C_G (SH2B3,ENSG00000299832,ENSG00000294281,HSPA8P14,PHETA1,LINC02356,RNA5SP373,ENSG00000304623,MIR6760,U7)	no			no		TRUE		3	cis-MR, mixed-MR, cis-coloc	no	no
PILRA	PILRA_EFO_0008111	UKBPPP_2023	continuous-102-both_sexes-irnt	Pulse rate, automated reading	Pulse rate, automated reading	-0.0204573	0.00227985	2.8835e-19	-0.0170699	0.0110877	0.123675	-0.0207228	0.00369632	2.06666e-08	2.8835	-19	1.23675	-1	2.06666	-8	7_101094649_G_A	7_101325957_C_CA		no			no		FALSE		4	cis-MR, mixed-MR, cis-coloc, trans-coloc	no	no
PILRA	PILRA_EFO_0009253	UKBPPP_2023	continuous-30280-both_sexes-irnt	Immature reticulocyte fraction	Immature reticulocyte fraction	-0.015839	0.00189322	5.95212e-17	-0.0251417	0.00532023	2.29353e-06	-0.0156339	0.00312296	5.5543e-07	5.95212	-17	2.29353	-6	5.5543	-7	7_100199899_C_CA	12_111305243_G_T	12_111305243_G_T (MIR6760,ENSG00000304623,RNA5SP373,LINC02356,PHETA1,HSPA8P14,ENSG00000294281,ENSG00000299832,SH2B3,U7)				no		FALSE		4	cis-MR, mixed-MR, cis-coloc, trans-coloc	no	no
PILRA	PILRA_Erythema nodosum	UKBPPP_2023	L12_ERYTHEMANODOSUM	Erythema nodosum	Erythema nodosum	0.241563	0.0378873	1.81987e-10	0.212161	0.0522814	4.94833e-05	0.257153	0.0606071	2.20602e-05	1.81987	-10	4.94833	-5	2.20602	-5		7_99085769_C_T					no		FALSE		2	mixed-MR, trans-coloc	no	no
PILRA	PILRA_Ever had cataract surgery	UKBPPP_2023	categorical-5324-both_sexes-2	Ever had cataract surgery	Ever had cataract surgery	-0.39832	0.0577721	5.39906e-12	-0.22465	0.123296	0.0684486	-0.45325	0.0927457	1.02375e-06	5.39906	-12	6.84486	-2	1.02375	-6	7_100492646_C_A			no			no		FALSE		3	cis-MR, mixed-MR, cis-coloc	no	no
PILRA	PILRA_MONDO_0004975,HP_0000726	UKBPPP_2023	categorical-20110-both_sexes-10	Illnesses of mother	Alzheimer disease,dementia	0.0517724	0.00679761	2.6111e-14	0.0481954	0.0143659	0.000794102	0.0525833	0.0103973	4.25044e-07	2.6111	-14	7.94102	-4	4.25044	-7	7_100492646_C_A		1_64848529_C_A (ENSG00000234784,ENSG00000233877,RAVER2,JAK1,SLC2A3P2,LINC01359,ENSG00000272506,RNU6-1176P,MIR3671,MIR101-1)	no			no	0.669494	FALSE	literature, genetic_association	3	cis-MR, mixed-MR, cis-coloc	no	no
PILRA	PILRA_Mean sphered cell volume	UKBPPP_2023	continuous-30270-both_sexes-irnt	Mean sphered cell volume	Mean sphered cell volume	-0.0149663	0.00224667	2.70949e-11	-0.00163994	0.00761714	0.829537	-0.00803871	0.00357149	0.0243982	2.70949	-11	8.29537	-1	2.43982	-2		1_184702964_G_A	1_184702964_G_A (ENSG00000295600,ENSG00000285847,ENSG00000286378,EDEM3,ENSG00000306770,RNU7-13P,ENSG00000232036,NIBAN1,ENSG00000230470,LINC01633)				no		FALSE		2	mixed-MR, trans-coloc	no	no
PILRA	PILRA_Operative procedures - main OPCS4	UKBPPP_2023	categorical-41200-both_sexes-C792	Operative procedures - main OPCS4	Operative procedures - main OPCS4	-0.12323	0.0184636	2.4857e-11	-0.106461	0.028172	0.000157469	-0.118203	0.0280045	2.43381e-05	2.4857	-11	1.57469	-4	2.43381	-5							no		FALSE		1	mixed-MR	no	no
PILRA	PILRA_Retinal detachment with retinal defect	UKBPPP_2023	phecode-361.1-both_sexes	Retinal detachment with retinal defect	Retinal detachment with retinal defect	-0.149621	0.0177226	3.10939e-17	-0.115198	0.0277886	3.39078e-05	-0.13628	0.0285887	1.87066e-06	3.10939	-17	3.39078	-5	1.87066	-6	7_100452620_C_T		2_202625203_AAGGATCAATAAACCAAAAGAGG_A (MTCO1P54,MTND4P30,MTND4LP17,MTND3P17,MTCO3P17,MTATP6P17,FAM117B,MTCO2P17,MTCO1P17,ENSG00000303198)				no		FALSE		3	cis-MR, mixed-MR, cis-coloc	no	no
PILRA	PILRA_Retinal detachments and defects	UKBPPP_2023	phecode-361-both_sexes	Retinal detachments and defects	Retinal detachments and defects	-0.147601	0.0176479	6.08127e-17	-0.11589	0.0276328	2.74145e-05	-0.13587	0.0285208	1.89898e-06	6.08127	-17	2.74145	-5	1.89898	-6	7_100452620_C_T		2_202625203_AAGGATCAATAAACCAAAAGAGG_A (MTCO1P54,MTND4P30,MTND4LP17,MTND3P17,MTCO3P17,MTATP6P17,FAM117B,MTCO2P17,MTCO1P17,ENSG00000303198)				no		FALSE		3	cis-MR, mixed-MR, cis-coloc	no	no
PILRA	PILRA_Unspecific neurodegenerative disorder	UKBPPP_2023	G6_NEURODEGENERATIVE	Unspecific neurodegenerative disorder	Unspecific neurodegenerative disorder	0.0749055	0.00985076	2.87037e-14	0.0670561	0.0153706	1.28518e-05	0.0764138	0.0149968	3.48087e-07	2.87037	-14	1.28518	-5	3.48087	-7	7_100523647_G_A						no		FALSE		3	cis-MR, mixed-MR, cis-coloc	no	no
PILRA	PILRA_clotrimazole/hydrocortisone	UKBPPP_2023	prescriptions-clotrimazole_hydrocortisone-both_sexes	clotrimazole/hydrocortisone	clotrimazole/hydrocortisone	0.0910967	0.0123001	1.29971e-13	0.0668275	0.0179354	0.000194535	0.094237	0.0199076	2.20442e-06	1.29971	-13	1.94535	-4	2.20442	-6	7_100131419_C_T		16_72045758_C_T (ENSG00000289937,HP,HPR,ENSG00000294600,DHODH,ENSG00000260252,ATP5F1AP3,ENSG00000263311,PKD1L3,TXNL4B)				no		FALSE		3	cis-MR, mixed-MR, cis-coloc	no	no
PILRB	PILRB_D000544	UKBPPP_2023	GCST90012878, GCST005921	Family history of Alzheimer's disease	Alzheimer Disease	0.0059725	0.000576129	3.51793e-25	0.00464909	0.00104237	8.19171e-06	0.00649401	0.000830124	5.16053e-15	3.51793	-25	8.19171	-6	5.16053	-15			14_105707924_C_G (IGHA1,ENSG00000300403,IGHEP1,ELK2AP,IGHG1,IGHGP,COPDA1,IGHG2,IGHG3,MIR8071-2)	no			no	0.053396	TRUE	genetic_association	2	cis-MR, mixed-MR	no	no
PILRB	PILRB_D000740	UKBPPP_2023	GCST004630	Mean corpuscular hemoglobin	Anemia	0.0230821	0.00307608	6.20308e-14	0.0212251	0.017323	0.220479	0.024132	0.00567097	2.0872e-05	6.20308	-14	2.20479	-1	2.0872	-5				no			no		FALSE		1	cis-MR	no	no
PILRB	PILRB_D001249	UKBPPP_2023	GCST007431	Lung function (FEV1/FVC)	Asthma	0.0174094	0.00218423	1.58016e-15	0.00840924	0.00449897	0.0616021	0.0135996	0.00356949	0.000138989	1.58016	-15	6.16021	-2	1.38989	-4				no			no		FALSE		1	cis-MR	no	no
PILRB	PILRB_D004700	UKBPPP_2023	GCST90012111, GCST90012107, GCST90012108, GCST90012109	Sex hormone-binding globulin levels	Endocrine System Diseases	-0.00619618	0.000736197	3.8801e-17	-0.00659073	0.00225883	0.00352553	-0.00520754	0.00114343	5.25572e-06	3.8801	-17	3.52553	-3	5.25572	-6		1_184702964_G_A	1_184702964_G_A (ENSG00000295600,ENSG00000285847,ENSG00000286378,EDEM3,ENSG00000306770,RNU7-13P,ENSG00000232036,NIBAN1,ENSG00000230470,LINC01633)				no		TRUE		3	cis-MR, mixed-MR, trans-coloc	no	no
PILRB	PILRB_D012164	UKBPPP_2023	H7_RETINALDISOTH	Other retinal disorders	Retinal Diseases	0.0441774	0.00669391	4.12138e-11	0.0356504	0.0118384	0.00260023	0.0402142	0.0101809	7.81552e-05	4.12138	-11	2.60023	-3	7.81552	-5		12_112445672_G_A	12_112445672_G_A (ENSG00000305447,PTPN11,ENSG00000305463,RPL6,ENSG00000305485,HECTD4,ENSG00000304788,ENSG00000300851,ENSG00000257658,RPL7AP60)				no		FALSE		2	mixed-MR, trans-coloc	no	no
PILRB	PILRB_D013921	UKBPPP_2023	GCST90002363	Red blood cell count	Thrombocytopenia	0.0171724	0.0023779	5.1345e-13							5.1345	-13	0	0	0	0							no		FALSE		1	mixed-MR	no	no
PILRB	PILRB_D014807	UKBPPP_2023	GCST90000614, GCST90000615, GCST90000616, GCST90000617	Serum 25-Hydroxyvitamin D levels	Vitamin D	-0.0150786	0.00180961	7.91473e-17	-0.0107263	0.00355373	0.0025419	-0.00870037	0.00268812	0.00120961	7.91473	-17	2.5419	-3	1.20961	-3		19_35851310_C_T	19_35851310_C_T (NPHS1,KIRREL2,APLP1,RN7SL402P,PRODH2,NFKBID,HCST,ENSG00000280194,TEX14BP,TEX14BP)				no		TRUE		3	cis-MR, mixed-MR, trans-coloc	no	no
PILRB	PILRB_D045262	UKBPPP_2023	GCST90002387, GCST90002385, GCST90002386, GCST90002406	Immature fraction of reticulocytes	Reticulocytosis	-0.0217481	0.00167339	1.28152e-38	-0.0260813	0.00447181	5.46385e-09	-0.0222437	0.00260186	1.24009e-17	1.28152	-38	5.46385	-9	1.24009	-17		12_112445672_G_A, 12_111530674_C_T	12_112445672_G_A (ENSG00000305447,PTPN11,ENSG00000305463,RPL6,ENSG00000305485,HECTD4,ENSG00000304788,ENSG00000300851,ENSG00000257658,RPL7AP60)				no		TRUE		4	cis-MR, trans-MR, mixed-MR, trans-coloc	no	no
PILRB	PILRB_D057135	UKBPPP_2023	WET_AMD	Wet age-related macular degeneration	Wet Macular Degeneration	0.123292	0.0175838	2.3544e-12	0.0480371	0.0260451	0.0651273	0.0370466	0.0252976	0.143077	2.3544	-12	6.51273	-2	1.43077	-1		1_184702964_G_A	1_184702964_G_A (ENSG00000295600,ENSG00000285847,ENSG00000286378,EDEM3,ENSG00000306770,RNU7-13P,ENSG00000232036,NIBAN1,ENSG00000230470,LINC01633)				no		FALSE		2	mixed-MR, trans-coloc	no	no
PILRB	PILRB_EFO_0000249	UKBPPP_2023	GCST90012877	Alzheimer's disease or family history of Alzheimer's disease	Alzheimer's disease or family history of Alzheimer's disease	0.0741709	0.00845542	1.75527e-18	0.0740559	0.0180083	3.9169e-05	0.0731369	0.0122922	2.68344e-09	1.75527	-18	3.9169	-5	2.68344	-9		14_105707924_C_G	14_105707924_C_G (IGHA1,ENSG00000300403,IGHEP1,ELK2AP,IGHG1,IGHGP,COPDA1,IGHG2,IGHG3,MIR8071-2)	no			no		FALSE		3	cis-MR, mixed-MR, trans-coloc	no	no
PILRB	PILRB_EFO_0004527	UKBPPP_2023	continuous-30050-both_sexes-irnt	Mean corpuscular haemoglobin	Mean corpuscular haemoglobin	0.019956	0.00244978	3.76007e-16	0.00988498	0.0172589	0.566816	0.0208884	0.00436628	1.71823e-06	3.76007	-16	5.66816	-1	1.71823	-6		12_112445672_G_A	12_112445672_G_A (ENSG00000305447,PTPN11,ENSG00000305463,RPL6,ENSG00000305485,HECTD4,ENSG00000304788,ENSG00000300851,ENSG00000257658,RPL7AP60)	no			no		FALSE		3	cis-MR, mixed-MR, trans-coloc	no	no
PILRB	PILRB_EFO_0004528	UKBPPP_2023	continuous-30060-both_sexes-irnt	Mean corpuscular haemoglobin concentration	Mean corpuscular haemoglobin concentration	0.0188389	0.00209858	2.78352e-19	0.0145534	0.00907908	0.108943	0.0167314	0.00343176	1.08548e-06	2.78352	-19	1.08943	-1	1.08548	-6				no			no		FALSE		1	cis-MR	no	no
PILRB	PILRB_EFO_0004541	UKBPPP_2023	biomarkers-30750-both_sexes-irnt	Glycated haemoglobin (HbA1c)	Glycated haemoglobin (HbA1c)	0.0265993	0.00199181	1.11699e-40	0.0175848	0.00621428	0.00465851	0.0255384	0.00326397	5.10325e-15	1.11699	-40	4.65851	-3	5.10325	-15		12_112445672_G_A	12_112445672_G_A (ENSG00000305447,PTPN11,ENSG00000305463,RPL6,ENSG00000305485,HECTD4,ENSG00000304788,ENSG00000300851,ENSG00000257658,RPL7AP60)				no	0.0675805	FALSE	genetic_association	3	trans-MR, mixed-MR, trans-coloc	no	no
PILRB	PILRB_EFO_0004713	UKBPPP_2023	continuous-FEV1FVC-both_sexes-irnt	FEV1/FVC ratio	FEV1/FVC ratio	0.0197132	0.00175651	3.14803e-29	0.0195316	0.00377462	2.28593e-07	0.0168381	0.00281826	2.30561e-09	3.14803	-29	2.28593	-7	2.30561	-9	7_100642882_C_A	11_126309624_C_T	11_126309624_C_T (TIRAP-AS1,DCPS,ENSG00000254905,TIRAP,RPL35AP26,FOXRED1,SRPRA,GSEC,ST3GAL4,RN7SL351P)				no		FALSE		4	cis-MR, mixed-MR, cis-coloc, trans-coloc	no	no
PILRB	PILRB_EFO_0004995	UKBPPP_2023	continuous-23129-both_sexes-irnt	Trunk fat-free mass	Trunk fat-free mass	0.00862621	0.00130192	3.45448e-11	0.00380485	0.00338959	0.261644	0.00255173	0.00211929	0.22857	3.45448	-11	2.61644	-1	2.2857	-1		12_111427245_C_G	12_111427245_C_G (SH2B3,ENSG00000299832,ENSG00000294281,HSPA8P14,PHETA1,LINC02356,RNA5SP373,ENSG00000304623,MIR6760,U7)				no		FALSE		2	mixed-MR, trans-coloc	no	no
PILRB	PILRB_EFO_0005128	UKBPPP_2023	continuous-AG-both_sexes-irnt	Albumin/Globulin ratio	Albumin/Globulin ratio	-0.013458	0.00202585	3.07015e-11	0.00316424	0.00692198	0.647578	-0.00865721	0.0035237	0.0140159	3.07015	-11	6.47578	-1	1.40159	-2		1_64848529_C_A	1_64848529_C_A (ENSG00000234784,ENSG00000233877,RAVER2,JAK1,SLC2A3P2,LINC01359,ENSG00000272506,RNU6-1176P,MIR3671,MIR101-1)				no	0.216173	FALSE	genetic_association	2	mixed-MR, trans-coloc	no	no
PILRB	PILRB_EFO_0005409	UKBPPP_2023	continuous-23126-both_sexes-irnt	Arm predicted mass (left)	Arm predicted mass (left)	0.00805091	0.00126873	2.21525e-10	0.00463358	0.00320904	0.148763	0.00324087	0.00208008	0.11922	2.21525	-10	1.48763	-1	1.1922	-1		12_112445672_G_A	12_112445672_G_A (ENSG00000305447,PTPN11,ENSG00000305463,RPL6,ENSG00000305485,HECTD4,ENSG00000304788,ENSG00000300851,ENSG00000257658,RPL7AP60)				no		FALSE		2	mixed-MR, trans-coloc	no	no
PILRB	PILRB_EFO_0005763	UKBPPP_2023	continuous-PP-both_sexes-auto_medadj_irnt, continuous-PP-both_sexes-combined_medadj_irnt, continuous-PP-both_sexes-auto_irnt, continuous-PP-both_sexes-auto_medadj_raw, continuous-PP-both_sexes-auto_raw	Pulse pressure, automated reading, adjusted by medication	Pulse pressure, automated reading, adjusted by medication	0.0114203	0.00168594	1.25405e-11	0.00614161	0.00376125	0.102498	0.00990418	0.00285097	0.000512829	1.25405	-11	1.02498	-1	5.12829	-4	7_101094649_G_A, 7_101107738_AGT_A						no		TRUE		3	cis-MR, mixed-MR, cis-coloc	no	no
PILRB	PILRB_EFO_0005773	UKBPPP_2023	icd10-H33-both_sexes	H33 Retinal detachments and breaks	H33 Retinal detachments and breaks	-0.113253	0.0165095	6.89305e-12	-0.0851757	0.0244011	0.000481834	-0.130516	0.025107	2.01016e-07	6.89305	-12	4.81834	-4	2.01016	-7			2_202623726_G_A (MTCO1P54,MTND4P30,MTND4LP17,MTND3P17,MTCO3P17,MTATP6P17,MTCO2P17,MTCO1P17,FAM117B,ENSG00000303198)				no		FALSE		1	mixed-MR	no	no
PILRB	PILRB_EFO_0007814	UKBPPP_2023	continuous-5084-both_sexes-irnt, continuous-5085-both_sexes-irnt	Spherical power (right)	Spherical power (right)	0.0299764	0.00377366	1.96434e-15	0.0165335	0.00839755	0.0489706	0.0302796	0.00542516	2.38687e-08	1.96434	-15	4.89706	-2	2.38687	-8	7_100452620_C_T, 7_99836592_C_G		11_126378312_C_T (ENSG00000278215,ST3GAL4,GSEC,TIRAP-AS1,DCPS,ENSG00000303243,ENSG00000254905,TIRAP,RPL35AP26,FOXRED1)	no			no		TRUE		3	cis-MR, mixed-MR, cis-coloc	no	no
PILRB	PILRB_EFO_0007986	UKBPPP_2023	continuous-30250-both_sexes-irnt	Reticulocyte count	Reticulocyte count	-0.0125391	0.00193708	9.59339e-11	-0.0160981	0.00894896	0.0720377	-0.0110162	0.0032023	0.000581512	9.59339	-11	7.20377	-2	5.81512	-4		17_7176997_C_T	17_7176997_C_T (ASGR1,ENSG00000305670,ENSG00000279812,RPL7AP64,ENSG00000289977,DLG4,ACADVL,MIR324,DVL2,ENSG00000306813)				no		FALSE		2	mixed-MR, trans-coloc	no	no
PILRB	PILRB_EFO_0009253	UKBPPP_2023	continuous-30280-both_sexes-irnt	Immature reticulocyte fraction	Immature reticulocyte fraction	-0.0116833	0.00179704	7.95682e-11	-0.0218337	0.00470728	3.51305e-06	-0.017909	0.00308296	6.28348e-09	7.95682	-11	3.51305	-6	6.28348	-9		12_111530674_C_T					no		FALSE		2	mixed-MR, trans-coloc	no	no
PILRB	PILRB_Ever had cataract surgery	UKBPPP_2023	categorical-5324-both_sexes-2	Ever had cataract surgery	Ever had cataract surgery	-0.351923	0.0505363	3.31295e-12	-0.379883	0.0718597	1.24706e-07	-0.405425	0.078471	2.38438e-07	3.31295	-12	1.24706	-7	2.38438	-7	7_100492646_C_A		7_99146664_A_G (SMURF1,KPNA7,ENSG00000293559,ENSG00000310567,ENSG00000284840,ENSG00000293408,MYH16,RNF14P3,ENSG00000286305,ENSG00000284523)				no		FALSE		3	cis-MR, mixed-MR, cis-coloc	no	no
PILRB	PILRB_High light scatter reticulocyte count	UKBPPP_2023	continuous-30300-both_sexes-irnt	High light scatter reticulocyte count	High light scatter reticulocyte count	-0.0195034	0.00198123	7.27238e-23	-0.021626	0.00845063	0.0104943	-0.018073	0.00330698	4.62618e-08	7.27238	-23	1.04943	-2	4.62618	-8		12_111530674_C_T					no		FALSE		3	cis-MR, mixed-MR, trans-coloc	no	no
PILRB	PILRB_High light scatter reticulocyte percentage	UKBPPP_2023	continuous-30290-both_sexes-irnt	High light scatter reticulocyte percentage	High light scatter reticulocyte percentage	-0.0168797	0.00209684	8.27714e-16	-0.0225645	0.00792966	0.00443296	-0.0204629	0.00344472	2.844e-09	8.27714	-16	4.43296	-3	2.844	-9	7_100070166_G_T	12_111530674_C_T					no		FALSE		4	cis-MR, mixed-MR, cis-coloc, trans-coloc	no	no
PILRB	PILRB_Impedance of leg (left)	UKBPPP_2023	continuous-23108-both_sexes-irnt	Impedance of leg (left)	Impedance of leg (left)	-0.0131379	0.00175954	8.22619e-14	-0.00604095	0.00407199	0.137931	-0.0111825	0.00284235	8.34567e-05	8.22619	-14	1.37931	-1	8.34567	-5	7_99802517_C_T	12_112445672_G_A	12_112445672_G_A (ENSG00000305447,PTPN11,ENSG00000305463,RPL6,ENSG00000305485,HECTD4,ENSG00000304788,ENSG00000300851,ENSG00000257658,RPL7AP60)				no		FALSE		4	cis-MR, mixed-MR, cis-coloc, trans-coloc	no	no
PILRB	PILRB_Impedance of whole body	UKBPPP_2023	continuous-23106-both_sexes-irnt	Impedance of whole body	Impedance of whole body	-0.0126177	0.00175523	6.54503e-13	-0.00469319	0.00521591	0.368235	-0.0091344	0.0025246	0.000296708	6.54503	-13	3.68235	-1	2.96708	-4				no			no		FALSE		1	cis-MR	no	no
PILRB	PILRB_MONDO_0004975,HP_0000726	UKBPPP_2023	categorical-20110-both_sexes-10	Illnesses of mother	Alzheimer disease,dementia	0.0368472	0.00593338	5.29335e-10	0.0418312	0.008303	4.70215e-07	0.036414	0.00865946	2.60956e-05	5.29335	-10	4.70215	-7	2.60956	-5			1_64848529_C_A (ENSG00000234784,ENSG00000233877,RAVER2,JAK1,SLC2A3P2,LINC01359,ENSG00000272506,RNU6-1176P,MIR3671,MIR101-1)				no	0.0606719	FALSE	literature, genetic_association	1	mixed-MR	no	no
PILRB	PILRB_Retinal detachment with retinal defect	UKBPPP_2023	phecode-361.1-both_sexes	Retinal detachment with retinal defect	Retinal detachment with retinal defect	-0.111662	0.0164988	1.30682e-11	-0.0840907	0.024566	0.000619221	-0.132536	0.0251459	1.35901e-07	1.30682	-11	6.19221	-4	1.35901	-7			2_202623726_G_A (MTCO1P54,MTND4P30,MTND4LP17,MTND3P17,MTCO3P17,MTATP6P17,MTCO2P17,MTCO1P17,FAM117B,ENSG00000303198)				no		FALSE		1	mixed-MR	no	no
PILRB	PILRB_Retinal detachments and defects	UKBPPP_2023	phecode-361-both_sexes	Retinal detachments and defects	Retinal detachments and defects	-0.110705	0.0164072	1.50568e-11	-0.0836449	0.0243538	0.000593484	-0.130565	0.0250736	1.91623e-07	1.50568	-11	5.93484	-4	1.91623	-7			2_202623726_G_A (MTCO1P54,MTND4P30,MTND4LP17,MTND3P17,MTCO3P17,MTATP6P17,MTCO2P17,MTCO1P17,FAM117B,ENSG00000303198)				no		FALSE		1	mixed-MR	no	no
PILRB	PILRB_Unspecific neurodegenerative disorder	UKBPPP_2023	G6_NEURODEGENERATIVE	Unspecific neurodegenerative disorder	Unspecific neurodegenerative disorder	0.0614294	0.00873383	2.01409e-12	0.0693231	0.0126928	4.71787e-08	0.0683096	0.0131767	2.17051e-07	2.01409	-12	4.71787	-8	2.17051	-7							no		FALSE		1	mixed-MR	no	no
PILRB	PILRB_clotrimazole/hydrocortisone	UKBPPP_2023	prescriptions-clotrimazole_hydrocortisone-both_sexes	clotrimazole/hydrocortisone	clotrimazole/hydrocortisone	0.0862536	0.0115973	1.02707e-13	0.0751108	0.0162028	3.55802e-06	0.0804283	0.0170356	2.34481e-06	1.02707	-13	3.55802	-6	2.34481	-6	7_100131419_C_T		7_99146664_A_G (SMURF1,KPNA7,ENSG00000293559,ENSG00000310567,ENSG00000284840,ENSG00000293408,MYH16,RNF14P3,ENSG00000286305,ENSG00000284523)				no		FALSE		3	cis-MR, mixed-MR, cis-coloc	no	no
PIM1	PIM1_D001251	SUN_2018	NEALE2_5096_raw, NEALE2_5133_raw, NEALE2_5132_raw, NEALE2_5097_raw	3mm weak meridian (left)	Astigmatism	-0.17106	0.0222877	1.65297e-14	-0.625262	0.178022	0.000444297	-0.180057	0.0295967	1.17445e-09	1.653	-14	4.443	-4	1.1744	-9		14:94378610:C:T					no		TRUE		2	trans-MR, trans-coloc	no	yes
PIM1	PIM1_D001823	SUN_2018	NEALE2_23106_raw	Impedance of whole body	Body Composition	3.01368	0.471296	1.6112e-10	6.17241	3.68355	0.093803	3.03429	0.546924	2.89095e-08	1.6112	-10	9.3803	-2	2.891	-8		14:94378610:C:T					no		FALSE		2	trans-MR, trans-coloc	no	yes
PIM1	PIM1_D005541	SUN_2018	NEALE2_3063_raw	Forced expiratory volume in 1-second (fev1)	Forced Expiratory Volume	0.0278703	0.00445373	3.90596e-10	0.0454981	0.0502715	0.365439	0.0305687	0.00508465	1.8328e-09	3.906	-10	3.6544	-1	1.8328	-9		14:94378610:C:T					no		FALSE		2	trans-MR, trans-coloc	no	yes
PIM1	PIM1_D014797	SUN_2018	NEALE2_20151_raw, NEALE2_3062_raw	Forced vital capacity (fvc), best measure	Vital Capacity	0.050602	0.00670377	4.41012e-14							4.4101	-14						14:94378610:C:T					no		TRUE		2	trans-MR, trans-coloc	no	yes
PIM1	PIM1_EFO_0000464	SUN_2018	FINNGEN_R5_J10_EMPHYSEMA	Emphysema	Emphysema	1.78504	0.272405	5.64355e-11							5.6436	-11											no		FALSE	literature	1	trans-MR	no	yes
PIM1	PIM1_EFO_0000589	SUN_2018	FINNGEN_R5_E4_METABO	Other metabolic disorders	Other metabolic disorders	1.49364	0.184314	5.32881e-16							5.3288	-16											no		FALSE	literature, affected_pathway, animal_model	1	trans-MR	no	yes
PIM1	PIM1_EFO_0009048	SUN_2018	FINNGEN_R5_O15_ICP, FINNGEN_R5_O15_ICP_EXMORE	Intrahepatic Cholestasis of Pregnancy (ICP)Ê	Intrahepatic Cholestasis of Pregnancy (ICP)Ê	1.65508	0.230786	7.41924e-13							7.4192	-13											no		TRUE		1	trans-MR	no	yes
PIM1	PIM1_EFO_0009150	SUN_2018	FINNGEN_R5_O15_ICP_WIDE	"Intrahepatic Cholestasis of Pregnancy (ICP)Ê, incl. ICD-8"	"Intrahepatic Cholestasis of Pregnancy (ICP)Ê, incl. ICD-8"	1.41729	0.196278	5.1674e-13							5.1674	-13											no		FALSE		1	trans-MR	no	yes
PIM1	PIM1_character(0)	SUN_2018	NEALE2_23110_raw, NEALE2_23109_raw	Impedance of arm (left)	Impedance of arm (left)	2.06771	0.280175	1.58228e-13	4.1219	1.99449	0.0387674	2.04788	0.33091	6.06886e-10	1.5823	-13	3.8767	-2	6.0689	-10		14:94378610:C:T					no		TRUE		2	trans-MR, trans-coloc	no	yes
PIN4	PIN4_D006402	SUN_2018	GCST004609, NEALE2_30190_raw, GCST004608	Monocyte percentage of white cells	Hematologic Diseases	-0.113911	0.00719416	1.818e-56	-0.121052	0.0134942	0	-0.114996	0.00729525	5.58049e-56	1.818	-56	2.94772	-19	5.5805	-56							no		TRUE		1	trans-MR	no	no
PIN4	PIN4_D008232	SUN_2018	GCST90002340, GCST004625, NEALE2_30130_raw	Monocyte count	Lymphoproliferative Disorders	-0.0888516	0.00442975	1.72094e-89	-0.0928046	0.0147577	3.20451e-10	-0.0882854	0.00462593	3.37289e-81	1.7209	-89	3.2045	-10	3.3729	-81							no		TRUE		1	trans-MR	no	no
PINLYP	PINLYP_D000544	UKBPPP_2023	G6_ALZHEIMER, AD_EO_EXMORE	Alzheimer disease	Alzheimer Disease	-0.177847	0.0202124	1.38135e-18	-0.0550954	0.061004	0.366449	-0.100198	0.0375052	0.00754933	1.38135	-18	3.66449	-1	7.54933	-3				no			no		TRUE		1	cis-MR	no	no
PINLYP	PINLYP_D000787	UKBPPP_2023	I9_ANGINA	Angina pectoris	Angina Pectoris	-0.0509184	0.0082491	6.71754e-10	-0.0321337	0.0182284	0.077928	-0.0535972	0.0137948	0.000102192	6.71754	-10	7.7928	-2	1.02192	-4	19_43735111_T_C			no			no		FALSE		2	cis-MR, cis-coloc	no	no
PINLYP	PINLYP_D001026	UKBPPP_2023	I9_CABG	Coronary artery bypass grafting	Coronary Artery Bypass	-0.0975292	0.0146234	2.56892e-11	-0.065838	0.031426	0.0361697	-0.0828481	0.0245715	0.00074702	2.56892	-11	3.61697	-2	7.4702	-4	19_43735111_T_C			no			no		FALSE		2	cis-MR, cis-coloc	no	no
PINLYP	PINLYP_D003324	UKBPPP_2023	I9_REVASC	Coronary revascularization (ANGIO or CABG)	Coronary Artery Disease	-0.0798366	0.0114883	3.66849e-12	-0.0395715	0.0218486	0.0701153	-0.0593399	0.0173129	0.000609174	3.66849	-12	7.01153	-2	6.09174	-4	19_43735111_T_C			no			no		FALSE		2	cis-MR, cis-coloc	no	no
PINLYP	PINLYP_D003704	UKBPPP_2023	KRA_PSY_DEMENTIA_EXMORE	Any dementia (more control exclusions)	Dementia	-0.12906	0.0169795	2.93939e-14	-0.04095	0.0470637	0.384247	-0.0908021	0.0299218	0.00240816	2.93939	-14	3.84247	-1	2.40816	-3				no			no		FALSE		1	cis-MR	no	no
PINLYP	PINLYP_D006402	UKBPPP_2023	GCST004626	Myeloid white cell count	Hematologic Diseases	0.0360134	0.0050455	9.48947e-13	0.0218974	0.0101883	0.031612	0.0127914	0.00772838	0.0978999	9.48947	-13	3.1612	-2	9.78999	-2				no			no		FALSE		1	cis-MR	no	no
PINLYP	PINLYP_D007970	UKBPPP_2023	GCST90002407, GCST90002374, GCST004610	White blood cell count	Leukopenia	0.0232752	0.00267174	2.9953e-18	0.0150064	0.0094597	0.112659	0.00473839	0.00503315	0.346482	2.9953	-18	1.12659	-1	3.46482	-1				no			no		TRUE		1	cis-MR	no	no
PINLYP	PINLYP_D008078	UKBPPP_2023	RX_STATIN, GCST90002412	Statin medication	Cholesterol, LDL	-0.0527227	0.00666586	2.58705e-15	-0.0323928	0.0135075	0.0164793	-0.0241123	0.010662	0.0237274	2.58705	-15	1.64793	-2	2.37274	-2		17_68927942_G_A, 17_68752423_A_G	17_68927942_G_A (ABCA9-AS1,ABCA8,ENSG00000301165,ENSG00000267250,ENSG00000301145,ENSG00000300449,ABCA9,SEC24AP1,MIR4524B,MIR4524A)				no	0.858409	TRUE	genetic_association	3	cis-MR, mixed-MR, trans-coloc	no	no
PINLYP	PINLYP_D009503	UKBPPP_2023	GCST90002398	Neutrophil count	Neutropenia	0.0216258	0.00280212	1.18482e-14	0.0208823	0.0100416	0.0375628	0.00579125	0.00508916	0.255139	1.18482	-14	3.75628	-2	2.55139	-1				no			no		FALSE		1	cis-MR	no	no
PINLYP	PINLYP_D019636	UKBPPP_2023	NEURODEGOTH	Other degenerative diseases of the nervous system	Neurodegenerative Diseases	-0.135259	0.0149188	1.23097e-19	-0.0477295	0.0383592	0.213398	-0.037602	0.0305557	0.21847	1.23097	-19	2.13398	-1	2.1847	-1				no			no		FALSE		1	cis-MR	no	no
PINLYP	PINLYP_D050197	UKBPPP_2023	I9_CORATHER	Coronary atherosclerosis	Atherosclerosis	-0.0513864	0.00823155	4.303e-10	-0.0186957	0.0148631	0.20844	-0.0426555	0.0124314	0.000600759	4.303	-10	2.0844	-1	6.00759	-4	19_43735111_T_C			no			no		FALSE		2	cis-MR, cis-coloc	no	no
PINLYP	PINLYP_Dementia, including avohilmo	UKBPPP_2023	F5_DEMENTIA_INCLAVO	Dementia, including avohilmo	Dementia, including avohilmo	-0.109985	0.0154652	1.14537e-12	-0.0280714	0.0466608	0.547436	-0.0537337	0.0276069	0.0516085	1.14537	-12	5.47436	-1	5.16085	-2				no			no		FALSE		1	cis-MR	no	no
PINLYP	PINLYP_EFO_0004533	UKBPPP_2023	biomarkers-30610-both_sexes-irnt	Alkaline phosphatase	Alkaline phosphatase	-0.0511093	0.00802963	1.95175e-10	-0.0879918	0.0294549	0.00281412	-0.0594349	0.0128207	3.55433e-06	1.95175	-10	2.81412	-3	3.55433	-6		19_42279941_CCTGGCGG_C	19_42279941_CCTGGCGG_C (ENSG00000297248,CIC,PRR19,PAFAH1B3,ERF,TMEM145,ENSG00000279539,ENSG00000296184,GSK3A,MEGF8)				no		FALSE		2	trans-MR, trans-coloc	no	no
PINLYP	PINLYP_EFO_0004574	UKBPPP_2023	biomarkers-30690-both_sexes-irnt	Cholesterol	Cholesterol	0.0215456	0.00272527	2.66055e-15	0.0110278	0.00648736	0.0891525	0.0194044	0.00427417	5.62781e-06	2.66055	-15	8.91525	-2	5.62781	-6			16_30890625_G_A (MIR762,BCL7C,ENSG00000262721,CTF1,MIR4519,MIR762HG,CTF2P,FBXL19-AS1,FBXL19,ORAI3)				no	0.51548	FALSE	genetic_association	1	mixed-MR	no	no
PKD1	PKD1_EFO_0004338	UKBPPP_2023	continuous-23098-both_sexes-irnt, continuous-21002-both_sexes-irnt	Weight	Weight	-0.0519143	0.0078446	3.64474e-11	-0.0239975	0.0353948	0.497774	-0.00567392	0.0138446	0.68193	3.64474	-11	4.97774	-1	6.8193	-1				no			no	0.41781	TRUE	genetic_association	1	cis-MR	no	no
PKD1	PKD1_EFO_0004343	UKBPPP_2023	continuous-whr-both_sexes-irnt	waist-hip ratio	waist-hip ratio	-0.0354886	0.00496096	8.45441e-13	-0.028455	0.0148878	0.0559665	-0.0309683	0.00766398	5.32794e-05	8.45441	-13	5.59665	-2	5.32794	-5				no			no	0.335659	FALSE	genetic_association	1	cis-MR	no	no
PKD1	PKD1_EFO_0004518	UKBPPP_2023	biomarkers-30700-both_sexes-irnt	Creatinine	Creatinine	0.0598138	0.00644716	1.73435e-20	0.0482139	0.0166991	0.00388679	0.0520405	0.00929622	2.16807e-08	1.73435	-20	3.88679	-3	2.16807	-8				no			no		FALSE		1	cis-MR	no	no
PKD1	PKD1_EFO_0004533	UKBPPP_2023	biomarkers-30610-both_sexes-irnt	Alkaline phosphatase	Alkaline phosphatase	0.0911905	0.00708598	6.71424e-38	0.0330914	0.147424	0.822396	0.0819481	0.0106651	1.54522e-14	6.71424	-38	8.22396	-1	1.54522	-14	16_2353926_C_T	17_7191771_C_G	17_7191771_C_G (ENSG00000279812,ASGR1,ENSG00000305670,DLG4,ACADVL,MIR324,DVL2,PHF23,ENSG00000279641,GABARAP)				no	0.905253	FALSE	literature, genetic_association	5	cis-MR, trans-MR, mixed-MR, cis-coloc, trans-coloc	no	no
PKD1	PKD1_EFO_0004736	UKBPPP_2023	biomarkers-30650-both_sexes-irnt	Aspartate aminotransferase	Aspartate aminotransferase	0.0790536	0.0119934	4.35558e-11	0.318636	0.16308	0.0507179	0.109303	0.020321	7.4983e-08	4.35558	-11	5.07179	-2	7.4983	-8		10_17734488_C_A					no		FALSE		3	trans-MR, mixed-MR, trans-coloc	no	no
PKD1	PKD1_EFO_0005208	UKBPPP_2023	continuous-eGFR-both_sexes-irnt, continuous-eGFRcreacys-both_sexes-irnt	Estimated glomerular filtration rate, serum creatinine	Estimated glomerular filtration rate, serum creatinine	-0.0594017	0.0067871	2.09335e-18	-0.0457849	0.0183565	0.0126242	-0.0490721	0.009716	4.40305e-07	2.09335	-18	1.26242	-2	4.40305	-7				no			no		TRUE		1	cis-MR	no	no
PKD1	PKD1_EFO_0007986	UKBPPP_2023	continuous-30240-both_sexes-irnt, continuous-30250-both_sexes-irnt	Reticulocyte percentage	Reticulocyte percentage	-0.0674631	0.0108089	4.33554e-10	0.0191592	0.0856187	0.822934	-0.036293	0.0172922	0.0358341	4.33554	-10	8.22934	-1	3.58341	-2		12_111358587_G_T	12_111358587_G_T (LINC02356,PHETA1,RNA5SP373,HSPA8P14,ENSG00000304623,ENSG00000294281,ENSG00000299832,SH2B3,MIR6760,U7)				no	0.748705	TRUE	genetic_association	2	trans-MR, trans-coloc	no	no
PKD1	PKD1_Impedance of arm (left)	UKBPPP_2023	continuous-23110-both_sexes-irnt	Impedance of arm (left)	Impedance of arm (left)	0.0376014	0.00574885	6.12389e-11	0.0367605	0.020859	0.0780121	0.00610328	0.0098154	0.534069	6.12389	-11	7.80121	-2	5.34069	-1				no			no		FALSE		1	cis-MR	no	no
PKD1	PKD1_Impedance of whole body	UKBPPP_2023	continuous-23106-both_sexes-irnt	Impedance of whole body	Impedance of whole body	0.0475479	0.00627837	3.63898e-14	0.0433502	0.022952	0.058927	0.0167762	0.0112729	0.136701	3.63898	-14	5.8927	-2	1.36701	-1				no			no		FALSE		1	cis-MR	no	no
PKD1	PKD1_Seated height	UKBPPP_2023	continuous-51-both_sexes-irnt	Seated height	Seated height	0.033928	0.00555578	1.01649e-09	0.020513	0.0190451	0.281446	0.0319019	0.00927061	0.000579178	1.01649	-9	2.81446	-1	5.79178	-4		19_41425549_A_AGGCCAGGGCCGG	19_41425549_A_AGGCCAGGGCCGG (ENSG00000268475,B3GNT8,DMAC2,Metazoa_SRP,ERICH4,ENSG00000268987,BCKDHA,EXOSC5,TMEM91,ENSG00000277744)				no		FALSE		2	mixed-MR, trans-coloc	no	no
PKD2	PKD2_D001791	UKBPPP_2023	GCST90002400, GCST004607, GCST90002346, GCST90002395, GCST004599, GCST90002357, GCST90002401	Plateletcrit	Blood Platelet Disorders	0.2982	0.0234558	4.99181e-37	-0.117937	0.16812	0.482988	0.0268997	0.0277307	0.332029	4.99181	-37	4.82988	-1	3.32029	-1		3_56815721_T_C, 8_105569300_A_T	3_56815721_T_C (ENSG00000298507,ARHGEF3,ENSG00000296096,ARHGEF3-AS1,TASOR,ENSG00000307053,SPATA12,CCDC66,ENSG00000272202,ENSG00000297895), 8_105569300_A_T (ENSG00000254141,ENSG00000253420,RPL12P24,ENSG00000294727,ZFPM2,ENSG00000253526,ENSG00000243171,Y_RNA,TMCC1P1,LINC03084)				no		TRUE	literature	3	trans-MR, mixed-MR, trans-coloc	no	no
PKD2	PKD2_D006073	UKBPPP_2023	GCST90038687, M13_GOUT	Gout	Gout	-0.0308226	0.00293014	7.05005e-26							7.05005	-26	0	0	0	0				no			no	0.877101	TRUE	genetic_association	1	cis-MR	no	no
PKD2	PKD2_D006402	UKBPPP_2023	GCST004623	Neutrophil percentage of granulocytes	Hematologic Diseases	-0.178347	0.0269798	3.83262e-11	-0.140277	0.075025	0.0615213	-0.106884	0.0372288	0.00409176	3.83262	-11	6.15213	-2	4.09176	-3		10_113588287_G_A	10_113588287_G_A (HABP2,ENSG00000309257,ENSG00000301959,NRAP,CASP7,ENSG00000286289,PPIAP39,ENSG00000303244,ENSG00000234393,ENSG00000300979)				no		FALSE		2	trans-MR, trans-coloc	no	no
PKD2	PKD2_D008218	UKBPPP_2023	GCST004627	Lymphocyte count	Lymphocytosis	0.235532	0.0321012	2.1816e-13	0.0113698	0.194927	0.953487	0.119349	0.0540677	0.0272859	2.1816	-13	9.53487	-1	2.72859	-2		3_56898339_A_T	3_56898339_A_T (ARHGEF3-AS1,ENSG00000296096,ENSG00000298507,ARHGEF3,ENSG00000307053,SPATA12,ENSG00000272202,ENSG00000297895,TASOR,RPL19P2)				no		FALSE		2	trans-MR, trans-coloc	no	no
PKD2	PKD2_EFO_0004274	UKBPPP_2023	categorical-20002-both_sexes-1466, phecode-274-both_sexes, phecode-274.1-both_sexes, icd10-M10-both_sexes	Non-cancer illness code, self-reported	gout	-2.11963	0.216281	1.12193e-22							1.12193	-22	0	0	0	0				no			no	0.877101	TRUE	genetic_association	1	cis-MR	no	no
PKD2	PKD2_EFO_0004458	UKBPPP_2023	biomarkers-30710-both_sexes-irnt	C-reactive protein	C-reactive protein	0.106713	0.0155911	7.6741e-12	0.0236164	0.0789122	0.764731	0.0923605	0.0226309	4.48111e-05	7.6741	-12	7.64731	-1	4.48111	-5			3_56898339_A_T (ARHGEF3-AS1,ENSG00000296096,ENSG00000298507,ARHGEF3,ENSG00000307053,SPATA12,ENSG00000272202,ENSG00000297895,TASOR,RPL19P2)				no	0.403678	FALSE	genetic_association	1	mixed-MR	no	no
PKD2	PKD2_EFO_0004531	UKBPPP_2023	biomarkers-30880-both_sexes-irnt	Urate	Urate	-0.348575	0.0305274	3.38314e-30							3.38314	-30	0	0	0	0				no			no	0.787394	FALSE	genetic_association	1	cis-MR	no	no
PKD2	PKD2_EFO_0004541	UKBPPP_2023	biomarkers-30750-both_sexes-irnt	Glycated haemoglobin (HbA1c)	Glycated haemoglobin (HbA1c)	0.142689	0.0213226	2.20263e-11	0.132777	0.154926	0.391426	0.0593549	0.0293003	0.0427911	2.20263	-11	3.91426	-1	4.27911	-2		3_56815721_T_C	3_56815721_T_C (ENSG00000298507,ARHGEF3,ENSG00000296096,ARHGEF3-AS1,TASOR,ENSG00000307053,SPATA12,CCDC66,ENSG00000272202,ENSG00000297895)				no	0.602824	FALSE	genetic_association	2	trans-MR, trans-coloc	no	no
PKD2	PKD2_EFO_0007010	UKBPPP_2023	categorical-20003-both_sexes-1140875408	Treatment/medication code	drug use measurement	-2.00282	0.231179	4.57476e-18							4.57476	-18	0	0	0	0				no			no	0.664569	FALSE	genetic_association	1	cis-MR	no	no
PKD2	PKD2_EFO_0007985	UKBPPP_2023	continuous-30090-both_sexes-irnt	Platelet crit	Platelet crit	0.322493	0.026856	3.21728e-33	-0.137157	0.207068	0.507732	0.0740772	0.0302885	0.0144562	3.21728	-33	5.07732	-1	1.44562	-2		3_56815721_T_C	3_56815721_T_C (ENSG00000298507,ARHGEF3,ENSG00000296096,ARHGEF3-AS1,TASOR,ENSG00000307053,SPATA12,CCDC66,ENSG00000272202,ENSG00000297895)				no		FALSE	literature	3	trans-MR, mixed-MR, trans-coloc	no	no
PKD2	PKD2_EFO_0009682	UKBPPP_2023	icd10-O32-both_sexes	O32 Maternal care for known or suspected malpresentation of foetus	O32 Maternal care for known or suspected malpresentation of foetus	1.61543	0.232039	3.35689e-12	0.0848862	1.37699	0.950845	0.713355	0.236372	0.00254507	3.35689	-12	9.50845	-1	2.54507	-3			10_63584430_T_TAAA (ENSG00000307521,ENSG00000286373,MRPL35P2,REEP3,ENSG00000270352,ENSG00000224412,JMJD1C,JMJD1C-AS1,ENSG00000307127,JMJD1C-AS2)				no	0.620501	FALSE	literature, genetic_association, animal_model	1	trans-MR	no	no
PKD2	PKD2_Gout, strict definition	UKBPPP_2023	GOUT_STRICT	Gout, strict definition	Gout, strict definition	-1.43947	0.181263	1.9998e-15							1.9998	-15	0	0	0	0				no			no		FALSE		1	cis-MR	no	no
PKD2	PKD2_Gout, unspecified	UKBPPP_2023	GOUT_NOS	Gout, unspecified	Gout, unspecified	-1.30897	0.167692	5.91246e-15							5.91246	-15	0	0	0	0				no			no		FALSE		1	cis-MR	no	no
PKD2	PKD2_allopurinol	UKBPPP_2023	prescriptions-allopurinol-both_sexes	allopurinol	allopurinol	-1.57396	0.215041	2.49196e-13							2.49196	-13	0	0	0	0				no			no		FALSE		1	cis-MR	no	no
PKD2	PKD2_anti-gout agent|microtuble polymerization inhibitor	UKBPPP_2023	prescriptions-anti-gout_agent|microtuble_polymerization_inhibitor-both_sexes	anti-gout agent|microtuble polymerization inhibitor	anti-gout agent|microtuble polymerization inhibitor	-1.6423	0.237215	4.41336e-12							4.41336	-12	0	0	0	0				no			no		FALSE		1	cis-MR	no	no
PKD2	PKD2_colchicine	UKBPPP_2023	prescriptions-colchicine-both_sexes	colchicine	colchicine	-1.6423	0.237215	4.41336e-12							4.41336	-12	0	0	0	0				no			no		FALSE		1	cis-MR	no	no
PKD2	PKD2_xanthine oxidase inhibitor|anti-gout agent	UKBPPP_2023	prescriptions-xanthine_oxidase_inhibitor|anti-gout_agent-both_sexes	xanthine oxidase inhibitor|anti-gout agent	xanthine oxidase inhibitor|anti-gout agent	-1.57396	0.215041	2.49196e-13							2.49196	-13	0	0	0	0				no			no		FALSE		1	cis-MR	no	no
PKLR	PKLR_D000740	UKBPPP_2023	GCST90002391, GCST004615	Mean corpuscular hemoglobin concentration	Anemia	-0.179503	0.0250126	7.15195e-13	-0.472151	0.382851	0.217482	-0.213917	0.0341756	3.86621e-10	7.15195	-13	2.17482	-1	3.86621	-10		17_80138078_T_C	17_80138078_T_C (EIF4A3,ENSG00000279259,ENSG00000309283,ENSG00000275479,CARD14,GAA,MIR1268B,ENSG00000289689,ENSG00000262580,SGSH)				no	0.598782	TRUE	genetic_association	2	trans-MR, trans-coloc	no	yes
PKLR	PKLR_D001778	UKBPPP_2023	GCST90002383	Hematocrit	Blood Coagulation Disorders	0.069531	0.0100783	5.23351e-12	0.0246087	0.053091	0.642992	0.0508229	0.0112105	5.80097e-06	5.23351	-12	6.42992	-1	5.80097	-6		1_199041592_C_T	1_199041592_C_T (LINC01222,LINC01221,ENSG00000286541,ENSG00000225172,ENSG00000227747,MIR181A1HG,LINC02789,MIR181A1,MIR181B1,ENSG00000304925)				no	0.784772	FALSE	genetic_association	2	mixed-MR, trans-coloc	no	yes
PKLR	PKLR_D008232	UKBPPP_2023	GCST90002340	Monocyte count	Lymphoproliferative Disorders	0.130793	0.0197643	3.64996e-11	0.215087	0.189469	0.256287	0.116458	0.0273306	2.03426e-05	3.64996	-11	2.56287	-1	2.03426	-5							no	0.335288	FALSE	genetic_association	1	trans-MR	no	yes
PKLR	PKLR_D045262	UKBPPP_2023	GCST90002406, GCST90002405, GCST004619, GCST004622, GCST004611, GCST004612, GCST90002387	Reticulocyte fraction of red cells	Reticulocytosis	-0.166026	0.00966794	4.23848e-66	-0.10174	0.0702251	0.147401	-0.16751	0.0121451	2.83264e-43	4.23848	-66	1.47401	-1	2.83264	-43		17_80138078_T_C, 7_50360284_G_A	17_80138078_T_C (EIF4A3,ENSG00000279259,ENSG00000309283,ENSG00000275479,CARD14,GAA,MIR1268B,ENSG00000289689,ENSG00000262580,SGSH), 7_50360284_G_A (ENSG00000302737,ENSG00000285165,IKZF1,RNU6-1091P,ENSG00000235620,FIGNL1,ENSG00000290114,ENSG00000231681,ENSG00000296023,ENSG00000301758)				no		TRUE		4	cis-MR, trans-MR, mixed-MR, trans-coloc	no	yes
PKLR	PKLR_D049628	UKBPPP_2023	GCST90000025	Appendicular lean mass	Body Size	0.0622901	0.00866291	6.45841e-13	0.0768876	0.0244648	0.00167348	0.0627732	0.0100151	3.66022e-10	6.45841	-13	1.67348	-3	3.66022	-10			19_4048976_CA_C (ENSG00000268670,ZBTB7A,ENSG00000296810,ENSG00000302361,ENSG00000299077,PIAS4,ENSG00000305677,EEF2,SNORD37,MAP2K2)	no			no	0.442555	FALSE	genetic_association	2	cis-MR, mixed-MR	no	yes
PKLR	PKLR_EFO_0002950	UKBPPP_2023	icd10-Z34-both_sexes	Z34 Supervision of normal pregnancy	Z34 Supervision of normal pregnancy	-1.1172	0.171003	6.4355e-11	0.325924	0.38275	0.394474	-0.175383	0.155211	0.258493	6.4355	-11	3.94474	-1	2.58493	-1		20_57415349_T_C	20_57415349_T_C (ENSG00000307683,ENSG00000296630,RBM38-AS1,RBM38,ENSG00000286052,ENSG00000302982,ENSG00000303004,MTND1P9,RAE1,ENSG00000305985)				no		FALSE		2	mixed-MR, trans-coloc	no	yes
PKLR	PKLR_EFO_0004528	UKBPPP_2023	continuous-30020-both_sexes-irnt	Haemoglobin concentration	Haemoglobin concentration	0.0677754	0.00954855	1.26594e-12	0.0295005	0.07723	0.702474	0.0581429	0.0104981	3.05179e-08	1.26594	-12	7.02474	-1	3.05179	-8		1_199041592_C_T	1_199041592_C_T (LINC01222,LINC01221,ENSG00000286541,ENSG00000225172,ENSG00000227747,MIR181A1HG,LINC02789,MIR181A1,MIR181B1,ENSG00000304925)				no	0.598782	FALSE	genetic_association	4	cis-MR, trans-MR, mixed-MR, trans-coloc	no	yes
PKLR	PKLR_EFO_0004570	UKBPPP_2023	biomarkers-30840-both_sexes-irnt	Total bilirubin	Total bilirubin	-0.154547	0.0237375	7.48119e-11	-0.308893	0.247806	0.212577	-0.173992	0.0307802	1.57902e-08	7.48119	-11	2.12577	-1	1.57902	-8		7_50360284_G_A	7_50360284_G_A (ENSG00000302737,ENSG00000285165,IKZF1,RNU6-1091P,ENSG00000235620,FIGNL1,ENSG00000290114,ENSG00000231681,ENSG00000296023,ENSG00000301758)				no	0.429149	FALSE	genetic_association	2	trans-MR, trans-coloc	no	yes
PKLR	PKLR_EFO_0007986	UKBPPP_2023	continuous-30250-both_sexes-irnt, continuous-30240-both_sexes-irnt	Reticulocyte count	Reticulocyte count	-0.167588	0.0114124	8.07713e-49	-0.0845354	0.0873349	0.333072	-0.160902	0.0142266	1.17185e-29	8.07713	-49	3.33072	-1	1.17185	-29	1_155828176_G_A	7_50360284_G_A, 1_199041592_C_T	7_50360284_G_A (ENSG00000302737,ENSG00000285165,IKZF1,RNU6-1091P,ENSG00000235620,FIGNL1,ENSG00000290114,ENSG00000231681,ENSG00000296023,ENSG00000301758), 1_199041592_C_T (LINC01222,LINC01221,ENSG00000286541,ENSG00000225172,ENSG00000227747,MIR181A1HG,LINC02789,MIR181A1,MIR181B1,ENSG00000304925)				no	0.970576	TRUE	genetic_association	5	cis-MR, trans-MR, mixed-MR, cis-coloc, trans-coloc	no	yes
PKLR	PKLR_EFO_0009253	UKBPPP_2023	continuous-30280-both_sexes-irnt	Immature reticulocyte fraction	Immature reticulocyte fraction	-0.398464	0.0423559	5.07999e-21	0.812948	1.07055	0.447627	-0.146512	0.04747	0.00202592	5.07999	-21	4.47627	-1	2.02592	-3		7_50360284_G_A	7_50360284_G_A (ENSG00000302737,ENSG00000285165,IKZF1,RNU6-1091P,ENSG00000235620,FIGNL1,ENSG00000290114,ENSG00000231681,ENSG00000296023,ENSG00000301758)				no		FALSE		2	trans-MR, trans-coloc	no	yes
PKLR	PKLR_EFO_0009682	UKBPPP_2023	icd10-O32-both_sexes	O32 Maternal care for known or suspected malpresentation of foetus	O32 Maternal care for known or suspected malpresentation of foetus	-2.06306	0.174698	3.49423e-32	0.586468	0.556102	0.291607	0.105309	0.187775	0.574917	3.49423	-32	2.91607	-1	5.74917	-1			17_80138078_T_C (EIF4A3,ENSG00000279259,ENSG00000309283,ENSG00000275479,CARD14,GAA,MIR1268B,ENSG00000289689,ENSG00000262580,SGSH)				no		FALSE	literature	2	trans-MR, mixed-MR	no	yes
PKLR	PKLR_EFO_0010701	UKBPPP_2023	GCST90002396	Mean reticulocyte volume	Mean reticulocyte volume	0.590652	0.0627491	4.82535e-21	1.43343	1.86628	0.442447	0.653696	0.0926762	1.74415e-12	4.82535	-21	4.42447	-1	1.74415	-12		7_50360284_G_A	7_50360284_G_A (ENSG00000302737,ENSG00000285165,IKZF1,RNU6-1091P,ENSG00000235620,FIGNL1,ENSG00000290114,ENSG00000231681,ENSG00000296023,ENSG00000301758)				no		FALSE		2	trans-MR, trans-coloc	no	yes
PKLR	PKLR_HP_0025328	UKBPPP_2023	icd10-O46-both_sexes	O46 Antepartum haemorrhage, not elsewhere classified	O46 Antepartum haemorrhage, not elsewhere classified	-1.45099	0.151969	1.32333e-21	0.260441	0.372113	0.483991	-0.148186	0.169121	0.380916	1.32333	-21	4.83991	-1	3.80916	-1		17_80138078_T_C	17_80138078_T_C (EIF4A3,ENSG00000279259,ENSG00000309283,ENSG00000275479,CARD14,GAA,MIR1268B,ENSG00000289689,ENSG00000262580,SGSH)				no		FALSE		3	trans-MR, mixed-MR, trans-coloc	no	yes
PKLR	PKLR_Haematocrit percentage	UKBPPP_2023	continuous-30030-both_sexes-irnt	Haematocrit percentage	Haematocrit percentage	0.26337	0.0337818	6.38023e-15	-0.0344698	0.843581	0.967406	0.213004	0.0421595	4.36419e-07	6.38023	-15	9.67406	-1	4.36419	-7		1_199041592_C_T	1_199041592_C_T (LINC01222,LINC01221,ENSG00000286541,ENSG00000225172,ENSG00000227747,MIR181A1HG,LINC02789,MIR181A1,MIR181B1,ENSG00000304925)				no		FALSE		2	trans-MR, trans-coloc	no	yes
PKLR	PKLR_High light scatter reticulocyte count	UKBPPP_2023	continuous-30300-both_sexes-irnt	High light scatter reticulocyte count	High light scatter reticulocyte count	-0.142903	0.0114756	1.34987e-35	-0.0800765	0.104293	0.442604	-0.147655	0.0140357	6.99099e-26	1.34987	-35	4.42604	-1	6.99099	-26	1_155828176_G_A	17_80138078_T_C	17_80138078_T_C (EIF4A3,ENSG00000279259,ENSG00000309283,ENSG00000275479,CARD14,GAA,MIR1268B,ENSG00000289689,ENSG00000262580,SGSH)				no		FALSE		5	cis-MR, trans-MR, mixed-MR, cis-coloc, trans-coloc	no	yes
PKN3	PKN3_D001791	UKBPPP_2023	GCST90002357, GCST004599, GCST90002395, GCST90002346, GCST90002402, GCST004603, GCST90002400, GCST004607, GCST90002401	Platelet count	Blood Platelet Disorders	1.27862	0.0913158	1.51168e-44							1.51168	-44	0	0	0	0		3_56815721_T_C	3_56815721_T_C (ENSG00000298507,ARHGEF3,ENSG00000296096,ARHGEF3-AS1,TASOR,ENSG00000307053,SPATA12,CCDC66,ENSG00000272202,ENSG00000297895)				no	0.910012	TRUE	genetic_association	4	cis-MR, trans-MR, mixed-MR, trans-coloc	no	no
PKN3	PKN3_D004700	UKBPPP_2023	GCST90012110, GCST90012111, GCST90012108, GCST90025958, GCST90012109, GCST90012106, GCST90012107	Sex hormone-binding globulin levels adjusted for BMI	Endocrine System Diseases	-0.0698917	0.00559604	8.51777e-36	-0.0804313	0.0284757	0.00473452	-0.070915	0.00633709	4.54014e-29	8.51777	-36	4.73452	-3	4.54014	-29			3_56898339_A_T (ARHGEF3-AS1,ENSG00000296096,ENSG00000298507,ARHGEF3,ENSG00000307053,SPATA12,ENSG00000272202,ENSG00000297895,TASOR,RPL19P2), 3_56815721_T_C (ENSG00000298507,ARHGEF3,ENSG00000296096,ARHGEF3-AS1,TASOR,ENSG00000307053,SPATA12,CCDC66,ENSG00000272202,ENSG00000297895)	no			no	0.928486	TRUE	genetic_association	2	cis-MR, mixed-MR	no	no
PKN3	PKN3_D006402	UKBPPP_2023	GCST90002389	Lymphocyte percentage of white cells	Hematologic Diseases	0.0833096	0.0128042	7.69698e-11	0.102664	0.035555	0.00388362	0.0827409	0.01441	9.36119e-09	7.69698	-11	3.88362	-3	9.36119	-9				no			no		FALSE		2	cis-MR, mixed-MR	no	no
PKN3	PKN3_D007970	UKBPPP_2023	GCST90002374, GCST90002407	White blood cell count	Leukopenia	-0.100666	0.0112724	4.24721e-19	-0.132529	0.0680926	0.0516177	-0.101282	0.0148872	1.02273e-11	4.24721	-19	5.16177	-2	1.02273	-11		3_56898339_A_T	3_56898339_A_T (ARHGEF3-AS1,ENSG00000296096,ENSG00000298507,ARHGEF3,ENSG00000307053,SPATA12,ENSG00000272202,ENSG00000297895,TASOR,RPL19P2)				no		TRUE		3	cis-MR, mixed-MR, trans-coloc	no	no
PKN3	PKN3_D008078	UKBPPP_2023	GCST90002412	Low density lipoprotein cholesterol levels	Cholesterol, LDL	-0.113647	0.0115029	5.09169e-23	-0.126019	0.0592169	0.0333298	-0.111742	0.0137064	3.5642e-16	5.09169	-23	3.33298	-2	3.5642	-16			3_56898339_A_T (ARHGEF3-AS1,ENSG00000296096,ENSG00000298507,ARHGEF3,ENSG00000307053,SPATA12,ENSG00000272202,ENSG00000297895,TASOR,RPL19P2)				no	0.954633	FALSE	genetic_association	2	cis-MR, mixed-MR	no	no
PKN3	PKN3_D008218	UKBPPP_2023	GCST90002316, GCST90002388	Lymphocyte count	Lymphocytosis	0.190559	0.0258701	1.75813e-13							1.75813	-13	0	0	0	0		3_56815721_T_C	3_56815721_T_C (ENSG00000298507,ARHGEF3,ENSG00000296096,ARHGEF3-AS1,TASOR,ENSG00000307053,SPATA12,CCDC66,ENSG00000272202,ENSG00000297895)				no		TRUE		2	trans-MR, trans-coloc	no	no
PKN3	PKN3_D009503	UKBPPP_2023	GCST90002351, GCST90002398	Neutrophil count	Neutropenia	-0.111279	0.0117195	2.19813e-21							2.19813	-21	0	0	0	0			3_56898339_A_T (ARHGEF3-AS1,ENSG00000296096,ENSG00000298507,ARHGEF3,ENSG00000307053,SPATA12,ENSG00000272202,ENSG00000297895,TASOR,RPL19P2)				no	0.930406	TRUE	genetic_association	2	cis-MR, mixed-MR	no	no
PKN3	PKN3_D045262	UKBPPP_2023	GCST90002405, GCST90002406, GCST90002385, GCST90002386	Reticulocyte count	Reticulocytosis	-0.238444	0.0287512	1.10097e-16							1.10097	-16	0	0	0	0		3_56815721_T_C	3_56815721_T_C (ENSG00000298507,ARHGEF3,ENSG00000296096,ARHGEF3-AS1,TASOR,ENSG00000307053,SPATA12,CCDC66,ENSG00000272202,ENSG00000297895)				no		TRUE		2	trans-MR, trans-coloc	no	no
PKN3	PKN3_EFO_0004532	UKBPPP_2023	biomarkers-30730-both_sexes-irnt	Gamma glutamyltransferase	Gamma glutamyltransferase	-0.181657	0.0148081	1.35534e-34	-0.19553	0.0631932	0.0019737	-0.173541	0.0198551	2.32328e-18	1.35534	-34	1.9737	-3	2.32328	-18	9_128708693_A_G		3_56815721_T_C (ENSG00000298507,ARHGEF3,ENSG00000296096,ARHGEF3-AS1,TASOR,ENSG00000307053,SPATA12,CCDC66,ENSG00000272202,ENSG00000297895)				no	0.935501	FALSE	genetic_association	3	cis-MR, mixed-MR, cis-coloc	no	no
PKN3	PKN3_EFO_0004574	UKBPPP_2023	biomarkers-30690-both_sexes-irnt	Cholesterol	Cholesterol	-0.103606	0.0138993	9.05373e-14	-0.107433	0.0238409	6.59922e-06	-0.106534	0.0157034	1.1679e-11	9.05373	-14	6.59922	-6	1.1679	-11	9_128693517_C_T		3_56898339_A_T (ARHGEF3-AS1,ENSG00000296096,ENSG00000298507,ARHGEF3,ENSG00000307053,SPATA12,ENSG00000272202,ENSG00000297895,TASOR,RPL19P2)	no			no	0.958519	FALSE	genetic_association	3	cis-MR, mixed-MR, cis-coloc	no	no
PKN3	PKN3_EFO_0004611	UKBPPP_2023	continuous-LDLC-both_sexes-medadj_irnt, biomarkers-30780-both_sexes-irnt	LDL direct, adjusted by medication	LDL direct, adjusted by medication	-0.115275	0.0146502	3.5894e-15	-0.128349	0.0250345	2.9457e-07	-0.117529	0.0164187	8.17227e-13	3.5894	-15	2.9457	-7	8.17227	-13	9_128708693_A_G, 9_128693517_C_T		3_56898339_A_T (ARHGEF3-AS1,ENSG00000296096,ENSG00000298507,ARHGEF3,ENSG00000307053,SPATA12,ENSG00000272202,ENSG00000297895,TASOR,RPL19P2)	no			no	0.954633	TRUE	genetic_association	3	cis-MR, mixed-MR, cis-coloc	no	no
PKN3	PKN3_EFO_0004615	UKBPPP_2023	biomarkers-30640-both_sexes-irnt	Apolipoprotein B	Apolipoprotein B	-0.0891907	0.0142057	3.41774e-10	-0.0926818	0.0246231	0.000167203	-0.0847699	0.015936	1.04117e-07	3.41774	-10	1.67203	-4	1.04117	-7	9_128693517_C_T			no			no	0.864595	FALSE	genetic_association	2	cis-MR, cis-coloc	no	no
PKN3	PKN3_EFO_0004833	UKBPPP_2023	continuous-30140-both_sexes-irnt	Neutrophill count	Neutrophill count	-0.100359	0.0123983	5.74762e-16	-0.120885	0.0231439	1.75863e-07	-0.114707	0.0141609	5.4862e-16	5.74762	-16	1.75863	-7	5.4862	-16	9_128708693_A_G		3_56815721_T_C (ENSG00000298507,ARHGEF3,ENSG00000296096,ARHGEF3-AS1,TASOR,ENSG00000307053,SPATA12,CCDC66,ENSG00000272202,ENSG00000297895)	no			no	0.930406	FALSE	genetic_association	3	cis-MR, mixed-MR, cis-coloc	no	no
PKN3	PKN3_EFO_0007985	UKBPPP_2023	continuous-30090-both_sexes-irnt	Platelet crit	Platelet crit	0.311157	0.0346292	2.57823e-19							2.57823	-19	0	0	0	0	9_128708693_A_G	3_56815721_T_C	3_56815721_T_C (ENSG00000298507,ARHGEF3,ENSG00000296096,ARHGEF3-AS1,TASOR,ENSG00000307053,SPATA12,CCDC66,ENSG00000272202,ENSG00000297895)				no	0.864048	FALSE	genetic_association	5	cis-MR, trans-MR, mixed-MR, cis-coloc, trans-coloc	no	no
PKN3	PKN3_EFO_0010701	UKBPPP_2023	GCST90002396	Mean reticulocyte volume	Mean reticulocyte volume	0.162768	0.0257326	2.52646e-10							2.52646	-10	0	0	0	0		3_56898339_A_T	3_56898339_A_T (ARHGEF3-AS1,ENSG00000296096,ENSG00000298507,ARHGEF3,ENSG00000307053,SPATA12,ENSG00000272202,ENSG00000297895,TASOR,RPL19P2)				no		FALSE		2	trans-MR, trans-coloc	no	no
PLA2G10	PLA2G10_Ankle spacing width	UKBPPP_2023	continuous-3143-both_sexes-irnt	Ankle spacing width	Ankle spacing width	-0.0569643	0.00533331	1.25121e-26	-0.039843	0.0174882	0.0227095	-0.069293	0.00933691	1.15883e-13	1.25121	-26	2.27095	-2	1.15883	-13		8_142571221_G_A					no		FALSE		4	cis-MR, trans-MR, mixed-MR, trans-coloc	no	yes
PLA2G10	PLA2G10_Ankle spacing width (left)	UKBPPP_2023	continuous-4100-both_sexes-irnt	Ankle spacing width (left)	Ankle spacing width (left)	-0.0589665	0.00555269	2.41955e-26	-0.0554222	0.0155893	0.000377785	-0.0812385	0.0104218	6.4384e-15	2.41955	-26	3.77785	-4	6.4384	-15		6_32999083_A_G					no		FALSE		3	trans-MR, mixed-MR, trans-coloc	no	yes
PLA2G10	PLA2G10_Ankle spacing width (right)	UKBPPP_2023	continuous-4119-both_sexes-irnt	Ankle spacing width (right)	Ankle spacing width (right)	-0.0383302	0.00532024	5.822e-13	-0.0651131	0.0168504	0.000111462	-0.0942545	0.0110571	1.53723e-17	5.822	-13	1.11462	-4	1.53723	-17		6_26748348_T_C					no		FALSE		3	trans-MR, mixed-MR, trans-coloc	no	yes
PLA2G10	PLA2G10_CHEBI_44185	UKBPPP_2023	categorical-20003-both_sexes-1140869848	Treatment/medication code	methotrexate	-0.451119	0.0469503	7.36579e-22	-0.426839	0.152362	0.00508693	-0.525657	0.0812509	9.82918e-11	7.36579	-22	5.08693	-3	9.82918	-11							no		FALSE		2	trans-MR, mixed-MR	no	yes
PLA2G10	PLA2G10_Country of birth (UK/elsewhere)	UKBPPP_2023	categorical-1647-both_sexes-1, categorical-1647-both_sexes-6	Country of birth (UK/elsewhere)	Country of birth (UK/elsewhere)	0.0799328	0.0107465	1.02216e-13	0.0962355	0.0220155	1.23535e-05	0.091692	0.0204457	7.30349e-06	1.02216	-13	1.23535	-5	7.30349	-6							no		TRUE		2	trans-MR, mixed-MR	no	yes
PLA2G10	PLA2G10_D000740	UKBPPP_2023	GCST90002310, GCST90002384, GCST004615, GCST004605, GCST006804, GCST90002369	Hemoglobin concentration	Anemia	0.0720066	0.00419324	4.29668e-66	0.071076	0.0201795	0.000427995	0.0714017	0.00658722	2.23886e-27	4.29668	-66	4.27995	-4	2.23886	-27		9_133427807_TA_T, 6_26704998_CACACAA_C	9_133427807_TA_T (ADAMTS13,REXO4,CACFD1,SLC2A6,STKLD1,SURF4,ENSG00000296035,SURF2,SURF1,SNORD36C)				no		TRUE		3	trans-MR, mixed-MR, trans-coloc	no	yes
PLA2G10	PLA2G10_D001249	UKBPPP_2023	GCST007431, GCST90038616	Lung function (FEV1/FVC)	Asthma	-0.0503065	0.00450145	5.36814e-29	-0.0395809	0.0157088	0.0117469	-0.0401534	0.00807253	6.55606e-07	5.36814	-29	1.17469	-2	6.55606	-7		19_48705608_G_A, 6_35011470_C_T	19_48705608_G_A (FUT2,MAMSTR,SEC1P,NTN5,ENSG00000306119,RASIP1,IZUMO1,FUT1,FGF21,CA11), 6_35011470_C_T (HSPE1P11,ENSG00000286550,ENSG00000299947,ENSG00000273870,ANKS1A,TAF11,TCP11,RNY3P15,Y_RNA,ENSG00000305375)				no		TRUE		3	trans-MR, mixed-MR, trans-coloc	no	yes
PLA2G10	PLA2G10_D001281	UKBPPP_2023	GCST006414	Atrial fibrillation	Atrial Fibrillation	-0.0735959	0.0116315	2.49525e-10	-0.0353936	0.0211055	0.0935456	-0.0580032	0.0184826	0.00169956	2.49525	-10	9.35456	-2	1.69956	-3		6_160589086_A_G	6_160589086_A_G (LPA,LPAL2,LPAL2,ENSG00000243831,ENSG00000303834,ENSG00000224477,PLG,ENSG00000276960,ENSG00000287558,ENSG00000274903)				no		FALSE		3	trans-MR, mixed-MR, trans-coloc	no	yes
PLA2G10	PLA2G10_D001778	UKBPPP_2023	GCST90002304, GCST90002383, GCST004604	Hematocrit	Blood Coagulation Disorders	0.0786091	0.00407529	6.61997e-83	0.0494024	0.0159685	0.00197653	0.0593378	0.00584043	2.99575e-24	6.61997	-83	1.97653	-3	2.99575	-24		9_133266456_C_T, 9_133427807_TA_T	9_133266456_C_T (ABO,Y_RNA,LCN1P1,LCN1P2,OBP2B,SURF6,Y_RNA,RPL21P81,MED22,RPL7A), 9_133427807_TA_T (ADAMTS13,REXO4,CACFD1,SLC2A6,STKLD1,SURF4,ENSG00000296035,SURF2,SURF1,SNORD36C)				no		TRUE		3	trans-MR, mixed-MR, trans-coloc	no	yes
PLA2G10	PLA2G10_D001791	UKBPPP_2023	GCST90002346, GCST90002395, GCST004599, GCST90002402, GCST004616, GCST90002401, GCST004603, GCST90002357, GCST90002400	Mean platelet volume	Blood Platelet Disorders	0.145418	0.00477573	1.22437e-203	0.125042	0.02086	2.04332e-09	0.145939	0.00720427	3.0673e-91	1.22437	-203	2.04332	-9	3.0673	-91		6_26513311_AAAAT_A, 11_116804102_A_G, 11_116778201_G_C, 2_27508073_T_C	11_116778201_G_C (BUD13-DT,BUD13,ZPR1,APOA5,LNC-RHL1,ENSG00000305923,ENSG00000285513,APOA4,ENSG00000308823,APOC3), 2_27508073_T_C (GCKR,FNDC4,ENSG00000306717,IFT172,SPATA31H1,RNU6-986P,ENSG00000235267,KRTCAP3,ZNF512,NRBP1)				no		TRUE		4	cis-MR, trans-MR, mixed-MR, trans-coloc	no	yes
PLA2G10	PLA2G10_D001943	UKBPPP_2023	GCST90012105	Estradiol levels	Breast Neoplasms	0.00974885	0.00121327	9.34411e-16	0.00840163	0.00239564	0.000453098	0.0103397	0.00210748	9.28689e-07	9.34411	-16	4.53098	-4	9.28689	-7		2_27508073_T_C	2_27508073_T_C (GCKR,FNDC4,ENSG00000306717,IFT172,SPATA31H1,RNU6-986P,ENSG00000235267,KRTCAP3,ZNF512,NRBP1)				no		FALSE		2	trans-MR, trans-coloc	no	yes
PLA2G10	PLA2G10_D003240	UKBPPP_2023	M13_SYSTCONNECT	Systemic connective tissue disorders	Connective Tissue Diseases	-0.194061	0.0244286	1.95766e-15	-0.098196	0.0803245	0.221522	-0.0763134	0.0400078	0.0564607	1.95766	-15	2.21522	-1	5.64607	-2			19_48705608_G_A (FUT2,MAMSTR,SEC1P,NTN5,ENSG00000306119,RASIP1,IZUMO1,FUT1,FGF21,CA11)				no		FALSE		1	trans-MR	no	yes
PLA2G10	PLA2G10_D004700	UKBPPP_2023	GCST90012112	Total testosterone levels	Endocrine System Diseases	-0.0336756	0.00397889	2.59327e-17	-0.0462692	0.0158159	0.00343911	-0.0326628	0.00667264	9.82894e-07	2.59327	-17	3.43911	-3	9.82894	-7		8_142571221_G_A					no		FALSE		3	trans-MR, mixed-MR, trans-coloc	no	yes
PLA2G10	PLA2G10_D004909	UKBPPP_2023	GCST90002397	Mean spheric corpuscular volume	Erythrocyte Indices	0.0260256	0.00376242	4.60518e-12	0.0507907	0.0217517	0.0195423	0.0317687	0.00692714	4.51566e-06	4.60518	-12	1.95423	-2	4.51566	-6		11_116778201_G_C	11_116778201_G_C (BUD13-DT,BUD13,ZPR1,APOA5,LNC-RHL1,ENSG00000305923,ENSG00000285513,APOA4,ENSG00000308823,APOC3)				no		FALSE		3	trans-MR, mixed-MR, trans-coloc	no	yes
PLA2G10	PLA2G10_D004935	UKBPPP_2023	GCST90038619	Esophageal disorder	Esophageal Diseases	0.00636794	0.000705439	1.76568e-19	0.00489724	0.00174207	0.00493637	0.00435279	0.00109695	7.24592e-05	1.76568	-19	4.93637	-3	7.24592	-5			8_142778838_T_C (LYNX1,ENSG00000253715,LY6D,SLURP2,LYPD2,ENSG00000283686,SLURP1,ENSG00000253196,ENSG00000253806,THEM6)				no		FALSE	literature	2	trans-MR, mixed-MR	no	yes
PLA2G10	PLA2G10_D007037	UKBPPP_2023	GCST90038637	Hypothyroidism or myxedema	Hypothyroidism	-0.0074709	0.000718729	2.62384e-25	-0.00738813	0.00317169	0.0198378	-0.00741628	0.00130699	1.39228e-08	2.62384	-25	1.98378	-2	1.39228	-8		19_48705608_G_A	19_48705608_G_A (FUT2,MAMSTR,SEC1P,NTN5,ENSG00000306119,RASIP1,IZUMO1,FUT1,FGF21,CA11)				no		FALSE		3	trans-MR, mixed-MR, trans-coloc	no	yes
PLA2G10	PLA2G10_D008078	UKBPPP_2023	GCST90002412	Low density lipoprotein cholesterol levels	Cholesterol, LDL	-0.0227951	0.00319789	1.01708e-12	-0.0506091	0.0662597	0.444987	-0.0193395	0.00553412	0.000474785	1.01708	-12	4.44987	-1	4.74785	-4		11_116778201_G_C	11_116778201_G_C (BUD13-DT,BUD13,ZPR1,APOA5,LNC-RHL1,ENSG00000305923,ENSG00000285513,APOA4,ENSG00000308823,APOC3)				no		FALSE		3	trans-MR, mixed-MR, trans-coloc	no	yes
PLA2G10	PLA2G10_D008107	UKBPPP_2023	GCST90013405	Liver enzyme levels (alanine transaminase)	Liver Diseases	0.00658002	0.000894738	1.92171e-13	0.00239495	0.00393094	0.542355	0.00639756	0.00133373	1.61265e-06	1.92171	-13	5.42355	-1	1.61265	-6		20_12979237_A_G	20_12979237_A_G (LINC01722,LINC01723,SPTLC3,ENSG00000269931,CENATACP1,ENSG00000294635,ENSG00000308727,ENSG00000305946,ENSG00000296962,ISM1)				no		FALSE		3	trans-MR, mixed-MR, trans-coloc	no	yes
PLA2G10	PLA2G10_D008136	UKBPPP_2023	GCST006701, GCST006697	Parental longevity (father's attained age)	Longevity	-0.0283679	0.0034301	1.33634e-16	-0.0210603	0.00958627	0.0280262	-0.0262919	0.00522109	4.76083e-07	1.33634	-16	2.80262	-2	4.76083	-7		6_160589086_A_G	6_160589086_A_G (LPA,LPAL2,LPAL2,ENSG00000243831,ENSG00000303834,ENSG00000224477,PLG,ENSG00000276960,ENSG00000287558,ENSG00000274903)				no		TRUE		3	trans-MR, mixed-MR, trans-coloc	no	yes
PLA2G10	PLA2G10_D011471	UKBPPP_2023	GCST006085	Prostate cancer	Prostatic Neoplasms	-0.0689952	0.0110567	4.37284e-10	-0.0804575	0.027391	0.00331008	-0.0743959	0.018353	5.04352e-05	4.37284	-10	3.31008	-3	5.04352	-5							no		FALSE	literature	2	trans-MR, mixed-MR	no	yes
PLA2G10	PLA2G10_D012130	UKBPPP_2023	GCST90038664	Allergic rhinitis	Respiratory Hypersensitivity	0.00881382	0.000802365	4.52228e-28	0.00910908	0.00207969	1.18672e-05	0.0115854	0.00133627	4.32304e-18	4.52228	-28	1.18672	-5	4.32304	-18		6_30788281_G_A					no		FALSE	literature	3	trans-MR, mixed-MR, trans-coloc	no	yes
PLA2G10	PLA2G10_D021081	UKBPPP_2023	GCST003837	Chronotype	Chronobiology Disorders	-0.0376773	0.00499085	4.37675e-14	-0.027439	0.00941881	0.00357733	-0.0268785	0.008815	0.00229468	4.37675	-14	3.57733	-3	2.29468	-3							no		FALSE		2	trans-MR, mixed-MR	no	yes
PLA2G10	PLA2G10_Disorders of menstruation and other abnormal bleeding from female genital tract	UKBPPP_2023	phecode-626-females	Disorders of menstruation and other abnormal bleeding from female genital tract	Disorders of menstruation and other abnormal bleeding from female genital tract	0.0909981	0.0139978	7.98518e-11	0.105694	0.022209	1.945e-06	0.0847239	0.0233678	0.00028821	7.98518	-11	1.945	-6	2.8821	-4							no		FALSE		2	trans-MR, mixed-MR	no	yes
PLA2G10	PLA2G10_EFO_0000405	UKBPPP_2023	icd10-K92-both_sexes	K92 Other diseases of digestive system	K92 Other diseases of digestive system	0.104278	0.0170938	1.05868e-09	0.126379	0.0341513	0.000215122	0.0957135	0.0293426	0.00110656	1.05868	-9	2.15122	-4	1.10656	-3			8_142778838_T_C (LYNX1,ENSG00000253715,LY6D,SLURP2,LYPD2,ENSG00000283686,SLURP1,ENSG00000253196,ENSG00000253806,THEM6)				no		FALSE		1	mixed-MR	no	yes
PLA2G10	PLA2G10_EFO_0000685	UKBPPP_2023	phecode-714-both_sexes, icd10-M06-both_sexes, categorical-20002-both_sexes-1464	Rheumatoid arthritis and other inflammatory polyarthropathies	Rheumatoid arthritis and other inflammatory polyarthropathies	-0.351816	0.0292788	2.92626e-33	-0.326628	0.10133	0.00126672	-0.310374	0.0505572	8.30045e-10	2.92626	-33	1.26672	-3	8.30045	-10		6_30108951_T_C, 6_31121204_G_T					no		TRUE	literature	3	trans-MR, mixed-MR, trans-coloc	no	yes
PLA2G10	PLA2G10_EFO_0000699	UKBPPP_2023	phecode-709.2-both_sexes	Sicca syndrome	Sicca syndrome	-0.69061	0.087156	2.30291e-15	-0.530325	0.200795	0.00826306	-0.53497	0.147145	0.000277275	2.30291	-15	8.26306	-3	2.77275	-4							no		FALSE		1	trans-MR	no	yes
PLA2G10	PLA2G10_EFO_0001645	UKBPPP_2023	icd10-I25-both_sexes	I25 Chronic ischaemic heart disease	I25 Chronic ischaemic heart disease	-0.0968478	0.0147078	4.55481e-11	-0.0479457	0.0487169	0.325032	-0.046826	0.0228479	0.0404168	4.55481	-11	3.25032	-1	4.04168	-2		unmapped_unmapped_AAAAAAAAAAAAAAAGAAAAG_A					no		FALSE	literature, known_drug	3	trans-MR, mixed-MR, trans-coloc	yes	no
PLA2G10	PLA2G10_EFO_0002571	UKBPPP_2023	icd10-Z41-both_sexes	Z41 Procedures for purposes other than remedying health state	Z41 Procedures for purposes other than remedying health state	0.419966	0.0642411	6.26224e-11	0.529649	0.101712	1.91564e-07	0.468332	0.103907	6.56802e-06	6.26224	-11	1.91564	-7	6.56802	-6							no		FALSE		2	trans-MR, mixed-MR	no	yes
PLA2G10	PLA2G10_EFO_0003761	UKBPPP_2023	categorical-20544-both_sexes-11	Mental health problems ever diagnosed by a professional	unipolar depression	0.0912914	0.0128679	1.29802e-12	0.082549	0.0265673	0.00188887	0.0829299	0.0227589	0.0002686	1.29802	-12	1.88887	-3	2.686	-4							no		FALSE		2	trans-MR, mixed-MR	no	yes
PLA2G10	PLA2G10_EFO_0003835	UKBPPP_2023	icd10-C21-both_sexes	C21 Malignant neoplasm of anus and anal canal	C21 Malignant neoplasm of anus and anal canal	0.859953	0.128582	2.2631e-11	1.03014	0.268054	0.000121514	1.08055	0.209624	2.54025e-07	2.2631	-11	1.21514	-4	2.54025	-7			19_48705608_G_A (FUT2,MAMSTR,SEC1P,NTN5,ENSG00000306119,RASIP1,IZUMO1,FUT1,FGF21,CA11)				no		FALSE		1	trans-MR	no	yes
PLA2G10	PLA2G10_EFO_0004324	UKBPPP_2023	GCST90016667	Spleen volume	Spleen volume	-0.0631381	0.0103053	8.96731e-10	-0.0571015	0.0200496	0.00439933	-0.0544765	0.016392	0.000889377	8.96731	-10	4.39933	-3	8.89377	-4		9_133300592_A_G	9_133300592_A_G (Y_RNA,LCN1P2,ABO,SURF6,Y_RNA,RPL21P81,MED22,RPL7A,SNORD24,SNORD36B)				no	0.523557	FALSE	genetic_association	2	trans-MR, trans-coloc	no	yes
PLA2G10	PLA2G10_EFO_0004338	UKBPPP_2023	continuous-21002-both_sexes-irnt, continuous-23098-both_sexes-irnt	Weight	Weight	0.0949416	0.0121154	4.63574e-15	0.0644888	0.0442049	0.144603	0.0961164	0.0185467	2.19053e-07	4.63574	-15	1.44603	-1	2.19053	-7		2_27508073_T_C	2_27508073_T_C (GCKR,FNDC4,ENSG00000306717,IFT172,SPATA31H1,RNU6-986P,ENSG00000235267,KRTCAP3,ZNF512,NRBP1)	no			no	0.382895	TRUE	genetic_association	4	cis-MR, trans-MR, mixed-MR, trans-coloc	no	yes
PLA2G10	PLA2G10_EFO_0004340	UKBPPP_2023	continuous-23104-both_sexes-irnt, continuous-21001-both_sexes-irnt	Body mass index (BMI)	Body mass index (BMI)	0.0846648	0.0129249	5.73291e-11	0.0669643	0.0282559	0.017792	0.0889101	0.0182008	1.0345e-06	5.73291	-11	1.7792	-2	1.0345	-6				no			no		TRUE		1	cis-MR	no	yes
PLA2G10	PLA2G10_EFO_0004342	UKBPPP_2023	continuous-48-both_sexes-irnt	Waist circumference	Waist circumference	0.0257751	0.00326974	3.19801e-15	-0.00519863	0.00767884	0.498401	-0.00422902	0.00512268	0.40906	3.19801	-15	4.98401	-1	4.0906	-1			2_27508073_T_C (GCKR,FNDC4,ENSG00000306717,IFT172,SPATA31H1,RNU6-986P,ENSG00000235267,KRTCAP3,ZNF512,NRBP1)				no		FALSE		1	mixed-MR	no	yes
PLA2G10	PLA2G10_EFO_0004528	UKBPPP_2023	continuous-30020-both_sexes-irnt	Haemoglobin concentration	Haemoglobin concentration	0.0481912	0.00372103	2.31846e-38	0.0514381	0.0218964	0.0188158	0.0553971	0.00662162	5.95631e-17	2.31846	-38	1.88158	-2	5.95631	-17		17_7160496_T_A	17_7160496_T_A (ENSG00000305670,ASGR1,RPL7AP64,ENSG00000289977,ENSG00000279812,ENSG00000306813,ASGR2,DLG4,ACADVL,MIR324)				no		FALSE		3	trans-MR, mixed-MR, trans-coloc	no	yes
PLA2G10	PLA2G10_EFO_0004533	UKBPPP_2023	biomarkers-30610-both_sexes-irnt	Alkaline phosphatase	Alkaline phosphatase	-0.0352104	0.00407795	5.90687e-18	-0.0188936	0.0796708	0.812544	-0.0275435	0.00659562	2.96645e-05	5.90687	-18	8.12544	-1	2.96645	-5		2_27508073_T_C	2_27508073_T_C (GCKR,FNDC4,ENSG00000306717,IFT172,SPATA31H1,RNU6-986P,ENSG00000235267,KRTCAP3,ZNF512,NRBP1)				no	0.0699178	FALSE	literature, genetic_association	2	trans-MR, trans-coloc	no	yes
PLA2G10	PLA2G10_EFO_0004536	UKBPPP_2023	biomarkers-30860-both_sexes-irnt	Total protein	Total protein	-0.058639	0.00548019	1.01588e-26	-0.0342192	0.0283528	0.227468	-0.0652448	0.0085445	2.24285e-14	1.01588	-26	2.27468	-1	2.24285	-14		2_27508073_T_C	2_27508073_T_C (GCKR,FNDC4,ENSG00000306717,IFT172,SPATA31H1,RNU6-986P,ENSG00000235267,KRTCAP3,ZNF512,NRBP1)				no		FALSE		3	trans-MR, mixed-MR, trans-coloc	no	yes
PLA2G10	PLA2G10_EFO_0004611	UKBPPP_2023	continuous-LDLC-both_sexes-medadj_raw	LDL direct, adjusted by medication	LDL direct, adjusted by medication	-0.0345153	0.00408234	2.79589e-17	-0.0912659	0.085189	0.284019	-0.0275216	0.00674756	4.52795e-05	2.79589	-17	2.84019	-1	4.52795	-5		unmapped_unmapped_AAAAAAAAAAAAAAAGAAAAG_A					no		FALSE		3	trans-MR, mixed-MR, trans-coloc	no	yes
PLA2G10	PLA2G10_EFO_0004612	UKBPPP_2023	biomarkers-30760-both_sexes-irnt	HDL cholesterol	HDL cholesterol	0.0540421	0.00449732	2.90967e-33	0.0910506	0.0668773	0.17337	0.0446622	0.0074006	1.59016e-09	2.90967	-33	1.7337	-1	1.59016	-9		unmapped_unmapped_AAAAAAAAAAAAAAAGAAAAG_A					no		FALSE		3	trans-MR, mixed-MR, trans-coloc	no	yes
PLA2G10	PLA2G10_EFO_0004614	UKBPPP_2023	biomarkers-30630-both_sexes-irnt	Apolipoprotein A	Apolipoprotein A	0.0323961	0.00458418	1.58398e-12	0.0837768	0.061223	0.171191	0.0302034	0.00738309	4.29726e-05	1.58398	-12	1.71191	-1	4.29726	-5		unmapped_unmapped_AAAAAAAAAAAAAAAGAAAAG_A					no		FALSE		3	trans-MR, mixed-MR, trans-coloc	no	yes
PLA2G10	PLA2G10_EFO_0004705	UKBPPP_2023	phecode-244-both_sexes, icd10-E03-both_sexes	Hypothyroidism	Hypothyroidism	-0.158196	0.0178518	7.88569e-19	-0.115985	0.0743591	0.118809	-0.141856	0.0327931	1.51987e-05	7.88569	-19	1.18809	-1	1.51987	-5		19_48705608_G_A	19_48705608_G_A (FUT2,MAMSTR,SEC1P,NTN5,ENSG00000306119,RASIP1,IZUMO1,FUT1,FGF21,CA11)				no		TRUE		2	trans-MR, trans-coloc	no	yes
PLA2G10	PLA2G10_EFO_0004713	UKBPPP_2023	continuous-FEV1FVC-both_sexes-irnt	FEV1/FVC ratio	FEV1/FVC ratio	-0.0479844	0.00398152	1.89813e-33	-0.030557	0.0176069	0.08265	-0.0376541	0.00688283	4.48182e-08	1.89813	-33	8.265	-2	4.48182	-8		19_48705608_G_A	19_48705608_G_A (FUT2,MAMSTR,SEC1P,NTN5,ENSG00000306119,RASIP1,IZUMO1,FUT1,FGF21,CA11)				no		FALSE		3	trans-MR, mixed-MR, trans-coloc	no	yes
PLA2G10	PLA2G10_EFO_0004735	UKBPPP_2023	biomarkers-30620-both_sexes-irnt	Alanine aminotransferase	Alanine aminotransferase	0.0403612	0.00344645	1.12005e-31	0.0315972	0.0144985	0.029306	0.0398785	0.00520221	1.77866e-14	1.12005	-31	2.9306	-2	1.77866	-14		11_116778201_G_C	11_116778201_G_C (BUD13-DT,BUD13,ZPR1,APOA5,LNC-RHL1,ENSG00000305923,ENSG00000285513,APOA4,ENSG00000308823,APOC3)				no		FALSE		3	trans-MR, mixed-MR, trans-coloc	no	yes
PLA2G10	PLA2G10_EFO_0004736	UKBPPP_2023	biomarkers-30650-both_sexes-irnt	Aspartate aminotransferase	Aspartate aminotransferase	0.0416251	0.00373642	7.97898e-29	0.0352194	0.0235947	0.13552	0.0405691	0.00637243	1.93568e-10	7.97898	-29	1.3552	-1	1.93568	-10		11_116804102_A_G					no		FALSE		3	trans-MR, mixed-MR, trans-coloc	no	yes
PLA2G10	PLA2G10_EFO_0004995	UKBPPP_2023	continuous-23116-both_sexes-irnt, continuous-23125-both_sexes-irnt, continuous-23124-both_sexes-irnt, continuous-23122-both_sexes-irnt, continuous-23120-both_sexes-irnt, continuous-23121-both_sexes-irnt, continuous-23113-both_sexes-irnt, continuous-23114-both_sexes-irnt, continuous-23118-both_sexes-irnt	Leg fat mass (left)	Leg fat mass (left)	0.0298453	0.00308598	3.99459e-22	-0.00542026	0.00791947	0.493709	-0.00870528	0.00499885	0.0816036	3.99459	-22	4.93709	-1	8.16036	-2		8_142826377_T_A, 2_27508073_T_C	2_27508073_T_C (GCKR,FNDC4,ENSG00000306717,IFT172,SPATA31H1,RNU6-986P,ENSG00000235267,KRTCAP3,ZNF512,NRBP1)				no	0.274191	TRUE	genetic_association	4	cis-MR, trans-MR, mixed-MR, trans-coloc	no	yes
PLA2G10	PLA2G10_EFO_0005093	UKBPPP_2023	continuous-49-both_sexes-irnt	Hip circumference	Hip circumference	0.0337878	0.00456362	1.32415e-13	-0.0175625	0.0139712	0.208737	-0.0213324	0.00749667	0.00443294	1.32415	-13	2.08737	-1	4.43294	-3		2_27508073_T_C	2_27508073_T_C (GCKR,FNDC4,ENSG00000306717,IFT172,SPATA31H1,RNU6-986P,ENSG00000235267,KRTCAP3,ZNF512,NRBP1)				no		FALSE		3	trans-MR, mixed-MR, trans-coloc	no	yes
PLA2G10	PLA2G10_EFO_0005297	UKBPPP_2023	phecode-446.4-both_sexes	Wegener's granulomatosis	Wegener's granulomatosis	-0.820864	0.129976	2.69252e-10	-0.699223	0.238604	0.00338449	-0.847069	0.230549	0.000238656	2.69252	-10	3.38449	-3	2.38656	-4							no		FALSE		1	trans-MR	no	yes
PLA2G10	PLA2G10_EFO_0005409	UKBPPP_2023	continuous-23112-both_sexes-irnt, continuous-23100-both_sexes-irnt, continuous-23128-both_sexes-irnt, continuous-23126-both_sexes-irnt	Leg fat mass (right)	Leg fat mass (right)	0.0309585	0.0031672	1.44554e-22	-0.00519363	0.00799716	0.516057	-0.0148724	0.00504321	0.00318805	1.44554	-22	5.16057	-1	3.18805	-3		8_142826377_T_A, 19_44820881_G_A	19_44820881_G_A (BCAM,ENSG00000285128,NECTIN2,ENSG00000302518,CBLC,ENSG00000236807,SNORA70,MIR8085,ENSG00000267282,TOMM40)				no		TRUE		4	cis-MR, trans-MR, mixed-MR, trans-coloc	no	yes
PLA2G10	PLA2G10_EFO_0006336	UKBPPP_2023	continuous-4079-both_sexes-irnt, continuous-DBP-both_sexes-combined_medadj_raw, continuous-DBP-both_sexes-auto_medadj_raw, continuous-DBP-both_sexes-combined_raw, continuous-DBP-both_sexes-combined_medadj_irnt, continuous-DBP-both_sexes-auto_medadj_irnt	Diastolic blood pressure, automated reading	Diastolic blood pressure, automated reading	0.0236644	0.00344073	6.08154e-12	0.0264785	0.0121755	0.0296506	0.0220896	0.00573576	0.000117535	6.08154	-12	2.96506	-2	1.17535	-4		9_133300592_A_G, 9_133390145_T_C	9_133300592_A_G (Y_RNA,LCN1P2,ABO,SURF6,Y_RNA,RPL21P81,MED22,RPL7A,SNORD24,SNORD36B)				no		TRUE		3	trans-MR, mixed-MR, trans-coloc	no	yes
PLA2G10	PLA2G10_EFO_0006340	UKBPPP_2023	continuous-MAP-both_sexes-auto_medadj_irnt, continuous-MAP-both_sexes-combined_medadj_raw, continuous-MAP-both_sexes-auto_medadj_raw, continuous-MAP-both_sexes-combined_medadj_irnt, continuous-MAP-both_sexes-auto_irnt, continuous-MAP-both_sexes-auto_raw	Mean arterial pressure, automated reading, adjusted by medication	Mean arterial pressure, automated reading, adjusted by medication	0.0259281	0.00348648	1.03189e-13	0.0251296	0.0118335	0.0337043	0.0220499	0.0056174	8.66258e-05	1.03189	-13	3.37043	-2	8.66258	-5		9_133266456_C_T, 9_133300592_A_G	9_133266456_C_T (ABO,Y_RNA,LCN1P1,LCN1P2,OBP2B,SURF6,Y_RNA,RPL21P81,MED22,RPL7A), 9_133300592_A_G (Y_RNA,LCN1P2,ABO,SURF6,Y_RNA,RPL21P81,MED22,RPL7A,SNORD24,SNORD36B)				no		TRUE		3	trans-MR, mixed-MR, trans-coloc	no	yes
PLA2G10	PLA2G10_EFO_0006803	UKBPPP_2023	icd10-M31-both_sexes	M31 Other necrotising vasculopathies	M31 Other necrotising vasculopathies	-0.564336	0.0738653	2.17095e-14	-0.301224	0.132639	0.0231468	-0.426292	0.118304	0.000314118	2.17095	-14	2.31468	-2	3.14118	-4							no		FALSE	literature	2	trans-MR, mixed-MR	no	yes
PLA2G10	PLA2G10_EFO_0006941	UKBPPP_2023	continuous-47-both_sexes-irnt	Hand grip strength (right)	Hand grip strength (right)	0.0131949	0.00209084	2.77605e-10	0.0189386	0.0061586	0.00210404	0.0177466	0.00334461	1.12043e-07	2.77605	-10	2.10404	-3	1.12043	-7		9_133266456_C_T	9_133266456_C_T (ABO,Y_RNA,LCN1P1,LCN1P2,OBP2B,SURF6,Y_RNA,RPL21P81,MED22,RPL7A)				no		FALSE		2	trans-MR, trans-coloc	no	yes
PLA2G10	PLA2G10_EFO_0007010	UKBPPP_2023	categorical-20003-both_sexes-1140875408	Treatment/medication code	drug use measurement	-0.217234	0.0285294	2.64903e-14	-0.170097	0.0666449	0.0107018	-0.160637	0.0461598	0.000501392	2.64903	-14	1.07018	-2	5.01392	-4		2_27508073_T_C	2_27508073_T_C (GCKR,FNDC4,ENSG00000306717,IFT172,SPATA31H1,RNU6-986P,ENSG00000235267,KRTCAP3,ZNF512,NRBP1)				no		FALSE		3	trans-MR, mixed-MR, trans-coloc	no	yes
PLA2G10	PLA2G10_EFO_0007777	UKBPPP_2023	continuous-23105-both_sexes-irnt	Basal metabolic rate	Basal metabolic rate	0.0642081	0.00934737	6.46029e-12	0.0355292	0.0399945	0.374352	0.0639946	0.014851	1.63905e-05	6.46029	-12	3.74352	-1	1.63905	-5				no			no		FALSE		1	cis-MR	no	yes
PLA2G10	PLA2G10_EFO_0007800	UKBPPP_2023	continuous-23111-both_sexes-irnt, continuous-23115-both_sexes-irnt, continuous-23099-both_sexes-irnt, continuous-23123-both_sexes-irnt	Leg fat percentage (right)	Leg fat percentage (right)	0.0153199	0.00214822	9.93292e-13	-0.000722606	0.00593098	0.903029	-0.00339166	0.00367159	0.355613	9.93292	-13	9.03029	-1	3.55613	-1		8_142826377_T_A, 8_142836850_C_T, 9_133300592_A_G	9_133300592_A_G (Y_RNA,LCN1P2,ABO,SURF6,Y_RNA,RPL21P81,MED22,RPL7A,SNORD24,SNORD36B)				no		TRUE		3	trans-MR, mixed-MR, trans-coloc	no	yes
PLA2G10	PLA2G10_EFO_0007814	UKBPPP_2023	continuous-5085-both_sexes-irnt, continuous-5084-both_sexes-irnt	Spherical power (left)	Spherical power (left)	-0.0511924	0.0063868	1.09837e-15	-0.060145	0.0145661	3.64184e-05	-0.0493306	0.0111734	1.01003e-05	1.09837	-15	3.64184	-5	1.01003	-5		1_39936166_T_A	1_39936166_T_A (ENSG00000300270,Y_RNA,MFSD2A,ENSG00000228477,MYCL,TRIT1,MYCL-AS1,Y_RNA,ENSG00000307734,CAP1)				no		TRUE		3	trans-MR, mixed-MR, trans-coloc	no	yes
PLA2G10	PLA2G10_EFO_0007984	UKBPPP_2023	continuous-30110-both_sexes-irnt	Platelet distribution width	Platelet distribution width	0.0558225	0.00456348	2.08591e-34	0.0654954	0.0261813	0.0123629	0.0536935	0.00805953	2.69935e-11	2.08591	-34	1.23629	-2	2.69935	-11		11_116804102_A_G					no		FALSE		3	trans-MR, mixed-MR, trans-coloc	no	yes
PLA2G10	PLA2G10_EFO_0008518	UKBPPP_2023	phecode-717-both_sexes, categorical-20002-both_sexes-1377	Polymyalgia Rheumatica	Polymyalgia Rheumatica	-0.388052	0.0518167	6.94274e-14	-0.247653	0.121049	0.0407681	-0.42753	0.0872682	9.63088e-07	6.94274	-14	4.07681	-2	9.63088	-7		2_27508073_T_C	2_27508073_T_C (GCKR,FNDC4,ENSG00000306717,IFT172,SPATA31H1,RNU6-986P,ENSG00000235267,KRTCAP3,ZNF512,NRBP1)				no		TRUE		3	trans-MR, mixed-MR, trans-coloc	no	yes
PLA2G10	PLA2G10_EFO_0008561	UKBPPP_2023	icd10-K44-both_sexes	K44 Diaphragmatic hernia	K44 Diaphragmatic hernia	0.0694464	0.0110054	2.7865e-10	0.0709516	0.0233734	0.00240085	0.0566396	0.0179854	0.00163721	2.7865	-10	2.40085	-3	1.63721	-3		8_142778838_T_C	8_142778838_T_C (LYNX1,ENSG00000253715,LY6D,SLURP2,LYPD2,ENSG00000283686,SLURP1,ENSG00000253196,ENSG00000253806,THEM6)				no		FALSE		3	trans-MR, mixed-MR, trans-coloc	no	yes
PLA2G10	PLA2G10_EFO_0008583	UKBPPP_2023	icd10-I21-both_sexes	I21 Acute myocardial infarction	I21 Acute myocardial infarction	-0.148271	0.0220968	1.94492e-11	-0.112623	0.0561547	0.0449012	-0.0997432	0.036157	0.00580463	1.94492	-11	4.49012	-2	5.80463	-3		6_160589086_A_G	6_160589086_A_G (LPA,LPAL2,LPAL2,ENSG00000243831,ENSG00000303834,ENSG00000224477,PLG,ENSG00000276960,ENSG00000287558,ENSG00000274903)				no		FALSE	literature	2	trans-MR, trans-coloc	no	yes
PLA2G10	PLA2G10_EFO_0009012	UKBPPP_2023	phecode-446-both_sexes	Polyarteritis nodosa and allied conditions	Polyarteritis nodosa and allied conditions	-0.561193	0.0639743	1.75254e-18	-0.331606	0.12605	0.00851979	-0.500841	0.104923	1.81137e-06	1.75254	-18	8.51979	-3	1.81137	-6							no		FALSE		2	trans-MR, mixed-MR	no	yes
PLA2G10	PLA2G10_EFO_0009712	UKBPPP_2023	continuous-1807-both_sexes-irnt	Father's age at death	Father's age at death	0.0258968	0.00343496	4.72967e-14	0.0231337	0.00797925	0.00374071	0.0237245	0.00578266	4.08365e-05	4.72967	-14	3.74071	-3	4.08365	-5		9_133300592_A_G	9_133300592_A_G (Y_RNA,LCN1P2,ABO,SURF6,Y_RNA,RPL21P81,MED22,RPL7A,SNORD24,SNORD36B)				no		FALSE		3	trans-MR, mixed-MR, trans-coloc	no	yes
PLA2G10	PLA2G10_EFO_0009718	UKBPPP_2023	continuous-3064-both_sexes-irnt	Peak expiratory flow (PEF)	Peak expiratory flow (PEF)	-0.0153881	0.00250837	8.531e-10	-0.0104921	0.00795616	0.187255	-0.0152199	0.00390778	9.82962e-05	8.531	-10	1.87255	-1	9.82962	-5		9_133427807_TA_T	9_133427807_TA_T (ADAMTS13,REXO4,CACFD1,SLC2A6,STKLD1,SURF4,ENSG00000296035,SURF2,SURF1,SNORD36C)				no		FALSE		2	mixed-MR, trans-coloc	no	yes
PLA2G10	PLA2G10_EFO_0009721	UKBPPP_2023	continuous-3526-both_sexes-irnt	Mother's age at death	Mother's age at death	0.029785	0.00398236	7.47595e-14	0.0186571	0.00737389	0.0114012	0.0285567	0.00650822	1.1451e-05	7.47595	-14	1.14012	-2	1.1451	-5			9_133300592_A_G (Y_RNA,LCN1P2,ABO,SURF6,Y_RNA,RPL21P81,MED22,RPL7A,SNORD24,SNORD36B)				no		FALSE		2	trans-MR, mixed-MR	no	yes
PLA2G10	PLA2G10_EFO_0009795	UKBPPP_2023	biomarkers-30670-both_sexes-irnt	Urea	Urea	-0.022732	0.00367052	5.89844e-10	-0.018391	0.0138049	0.182794	-0.0204352	0.00646832	0.00158161	5.89844	-10	1.82794	-1	1.58161	-3		2_27508073_T_C	2_27508073_T_C (GCKR,FNDC4,ENSG00000306717,IFT172,SPATA31H1,RNU6-986P,ENSG00000235267,KRTCAP3,ZNF512,NRBP1)				no		FALSE		2	trans-MR, trans-coloc	no	yes
PLA2G10	PLA2G10_EFO_0011011	UKBPPP_2023	continuous-20015-both_sexes-irnt	Sitting height	Sitting height	0.087912	0.011747	7.2202e-14	0.0622777	0.0523375	0.234075	0.0912546	0.015695	6.09039e-09	7.2202	-14	2.34075	-1	6.09039	-9				no			no		FALSE		1	cis-MR	no	yes
PLA2G10	PLA2G10_EFO_1000363	UKBPPP_2023	phecode-189-both_sexes	Cancer of urinary organs (incl. kidney and bladder)	Cancer of urinary organs (incl. kidney and bladder)	-0.164416	0.0264036	4.75289e-10	-0.248107	0.0417647	2.84016e-09	-0.183766	0.0450835	4.57909e-05	4.75289	-10	2.84016	-9	4.57909	-5		8_142826377_T_A					no		FALSE	animal_model	2	mixed-MR, trans-coloc	no	yes
PLA2G10	PLA2G10_EFO_1000627	UKBPPP_2023	GCST90038635	Thyroid problem (not cancer)	Thyroid problem (not cancer)	-0.00854373	0.000777562	4.37228e-28	-0.00949647	0.00340538	0.00529256	-0.00983247	0.00139775	1.99966e-12	4.37228	-28	5.29256	-3	1.99966	-12		19_48705608_G_A	19_48705608_G_A (FUT2,MAMSTR,SEC1P,NTN5,ENSG00000306119,RASIP1,IZUMO1,FUT1,FGF21,CA11)				no		FALSE		3	trans-MR, mixed-MR, trans-coloc	no	yes
PLA2G10	PLA2G10_EFO_1001986	UKBPPP_2023	phecode-709-both_sexes	Diffuse diseases of connective tissue	Diffuse diseases of connective tissue	-0.418721	0.0672597	4.80193e-10	-0.37484	0.162421	0.0210088	-0.430591	0.116824	0.000227992	4.80193	-10	2.10088	-2	2.27992	-4							no		FALSE	literature, animal_model	2	trans-MR, mixed-MR	no	yes
PLA2G10	PLA2G10_Ethnic background	UKBPPP_2023	categorical-21000-both_sexes-1003, categorical-21000-both_sexes-1001	Ethnic background	Ethnic background	-0.206167	0.0260886	2.73254e-15	-0.24523	0.0550926	8.53773e-06	-0.231628	0.044563	2.01707e-07	2.73254	-15	8.53773	-6	2.01707	-7			8_142400682_C_T (TSNARE1,ENSG00000261693,ENSG00000304485,ENSG00000306289,ADGRB1,ENSG00000306491,RN7SL260P,ENSG00000302107,ENSG00000293544,ENSG00000293519)				no		TRUE		2	trans-MR, mixed-MR	no	yes
PLA2G10	PLA2G10_Ever used hormone-replacement therapy (HRT)	UKBPPP_2023	categorical-2814-both_sexes-2814	Ever used hormone-replacement therapy (HRT)	Ever used hormone-replacement therapy (HRT)	0.0629935	0.00922795	8.70838e-12	0.097971	0.0158379	6.17592e-10	0.0888579	0.0162438	4.49319e-08	8.70838	-12	6.17592	-10	4.49319	-8		6_30250883_T_C					no		FALSE		3	trans-MR, mixed-MR, trans-coloc	no	yes
PLA2G10	PLA2G10_HP_0000836	UKBPPP_2023	categorical-20002-both_sexes-1225	Non-cancer illness code, self-reported	hyperthyroidism/thyrotoxicosis	-0.302343	0.0364774	1.14702e-16	-0.395948	0.157357	0.0118615	-0.244519	0.0656844	0.00019715	1.14702	-16	1.18615	-2	1.9715	-4			6_35011470_C_T (HSPE1P11,ENSG00000286550,ENSG00000299947,ENSG00000273870,ANKS1A,TAF11,TCP11,RNY3P15,Y_RNA,ENSG00000305375)				no		FALSE		2	trans-MR, mixed-MR	no	yes
PLA2G10	PLA2G10_HP_0002110	UKBPPP_2023	categorical-20002-both_sexes-1114	Non-cancer illness code, self-reported	bronchiectasis	-0.509389	0.0618558	1.79402e-16	-0.634826	0.112245	1.5518e-08	-0.555966	0.0968261	9.36168e-09	1.79402	-16	1.5518	-8	9.36168	-9			8_142778838_T_C (LYNX1,ENSG00000253715,LY6D,SLURP2,LYPD2,ENSG00000283686,SLURP1,ENSG00000253196,ENSG00000253806,THEM6)				no		FALSE		2	trans-MR, mixed-MR	no	yes
PLA2G10	PLA2G10_HP_0002315	UKBPPP_2023	categorical-6159-both_sexes-1	Pain type(s) experienced in last month	Headache	0.0516135	0.0077371	2.54217e-11	0.0370926	0.0189155	0.0498835	0.0377341	0.012318	0.00218882	2.54217	-11	4.98835	-2	2.18882	-3			2_27508073_T_C (GCKR,FNDC4,ENSG00000306717,IFT172,SPATA31H1,RNU6-986P,ENSG00000235267,KRTCAP3,ZNF512,NRBP1)				no		FALSE		2	trans-MR, mixed-MR	no	yes
PLA2G10	PLA2G10_HP_0004299	UKBPPP_2023	phecode-550-both_sexes	Abdominal hernia	Abdominal hernia	0.0592671	0.00902815	5.214e-11	0.0417261	0.0225705	0.0645012	0.0635311	0.0143588	9.66522e-06	5.214	-11	6.45012	-2	9.66522	-6			2_21011127_T_C (ENSG00000261012,ENSG00000280390,ENSG00000299295,APOB,ENSG00000299535,ENSG00000306885,ENSG00000287956,ENSG00000303692,ENSG00000305837,TDRD15)				no		FALSE		2	trans-MR, mixed-MR	no	yes
PLA2G10	PLA2G10_Haematocrit percentage	UKBPPP_2023	continuous-30030-both_sexes-irnt	Haematocrit percentage	Haematocrit percentage	0.0535265	0.00347601	1.66684e-53	0.0375934	0.0182619	0.0395354	0.0430625	0.00585719	1.95164e-13	1.66684	-53	3.95354	-2	1.95164	-13		2_27508073_T_C	2_27508073_T_C (GCKR,FNDC4,ENSG00000306717,IFT172,SPATA31H1,RNU6-986P,ENSG00000235267,KRTCAP3,ZNF512,NRBP1)				no		FALSE		3	trans-MR, mixed-MR, trans-coloc	no	yes
PLA2G10	PLA2G10_Height, inverse-rank normalized	UKBPPP_2023	HEIGHT_IRN	Height, inverse-rank normalized	Height, inverse-rank normalized	0.0712305	0.011467	5.23908e-10	0.0368728	0.0374556	0.324898	0.073819	0.0193457	0.000135749	5.23908	-10	3.24898	-1	1.35749	-4				no			no		FALSE		1	cis-MR	no	yes
PLA2G10	PLA2G10_High light scatter reticulocyte count	UKBPPP_2023	continuous-30300-both_sexes-irnt	High light scatter reticulocyte count	High light scatter reticulocyte count	0.0968128	0.0151488	1.65007e-10	0.0522368	0.0549734	0.342001	0.0698483	0.0222856	0.00172302	1.65007	-10	3.42001	-1	1.72302	-3		unmapped_unmapped_AAAAAAAAAAAAAAAGAAAAG_A		no			no		FALSE		3	cis-MR, mixed-MR, trans-coloc	no	yes
PLA2G10	PLA2G10_Hypothyroidism NOS	UKBPPP_2023	phecode-244.4-both_sexes	Hypothyroidism NOS	Hypothyroidism NOS	-0.154551	0.0182484	2.46878e-17	-0.109228	0.0766375	0.154084	-0.150629	0.0331133	5.39257e-06	2.46878	-17	1.54084	-1	5.39257	-6		19_48705608_G_A	19_48705608_G_A (FUT2,MAMSTR,SEC1P,NTN5,ENSG00000306119,RASIP1,IZUMO1,FUT1,FGF21,CA11)				no		FALSE		3	trans-MR, mixed-MR, trans-coloc	no	yes
PLA2G10	PLA2G10_Impedance of leg (right)	UKBPPP_2023	continuous-23107-both_sexes-irnt	Impedance of leg (right)	Impedance of leg (right)	0.0253883	0.00362078	2.35198e-12	0.0193518	0.0123934	0.118417	0.0192912	0.00603463	0.00138985	2.35198	-12	1.18417	-1	1.38985	-3		2_27508073_T_C	2_27508073_T_C (GCKR,FNDC4,ENSG00000306717,IFT172,SPATA31H1,RNU6-986P,ENSG00000235267,KRTCAP3,ZNF512,NRBP1)				no		FALSE		3	trans-MR, mixed-MR, trans-coloc	no	yes
PLA2G10	PLA2G10_Irregular menstrual cycle/bleeding	UKBPPP_2023	phecode-626.1-females	Irregular menstrual cycle/bleeding	Irregular menstrual cycle/bleeding	0.093736	0.015093	5.28031e-10	0.105638	0.0241905	1.26023e-05	0.100119	0.0259327	0.000113054	5.28031	-10	1.26023	-5	1.13054	-4							no		FALSE		1	mixed-MR	no	yes
PLA2G10	PLA2G10_J92 Pleural plaque	UKBPPP_2023	icd10-J92-both_sexes	J92 Pleural plaque	J92 Pleural plaque	0.422545	0.059112	8.79113e-13	0.555808	0.0962861	7.81231e-09	0.443547	0.0961215	3.94158e-06	8.79113	-13	7.81231	-9	3.94158	-6		6_31674561_TA_T					no		FALSE		3	trans-MR, mixed-MR, trans-coloc	no	yes
PLA2G10	PLA2G10_MONDO_0002280	UKBPPP_2023	phecode-285-both_sexes	Other anemias	Other anemias	-0.1138	0.0170119	2.24066e-11	-0.053641	0.0378479	0.156402	-0.0992883	0.0282858	0.000447804	2.24066	-11	1.56402	-1	4.47804	-4							no		FALSE	animal_model	2	trans-MR, mixed-MR	no	yes
PLA2G10	PLA2G10_MONDO_0021661	UKBPPP_2023	phecode-411.4-both_sexes	Coronary atherosclerosis	Coronary atherosclerosis	-0.188943	0.0186949	5.16235e-24	-0.104932	0.0571253	0.0662294	-0.0799092	0.0273452	0.00347532	5.16235	-24	6.62294	-2	3.47532	-3		unmapped_unmapped_AAAAAAAAAAAAAAAGAAAAG_A					no		FALSE		2	trans-MR, trans-coloc	no	yes
PLA2G10	PLA2G10_MONDO_0024623	UKBPPP_2023	GCST90038596	Respiratory or ear-nose-throat disease	Respiratory or ear-nose-throat disease	0.00936504	0.00114802	3.41781e-16	0.00938649	0.00404537	0.0203244	0.00898452	0.00196252	4.69298e-06	3.41781	-16	2.03244	-2	4.69298	-6			9_133300592_A_G (Y_RNA,LCN1P2,ABO,SURF6,Y_RNA,RPL21P81,MED22,RPL7A,SNORD24,SNORD36B)				no		FALSE		2	trans-MR, mixed-MR	no	yes
PLA2G10	PLA2G10_Main speciality of consultant (recoded)	UKBPPP_2023	categorical-41245-both_sexes-1820	Main speciality of consultant (recoded)	Main speciality of consultant (recoded)	-0.155418	0.0236138	4.65214e-11	-0.143255	0.0557967	0.0102453	-0.169662	0.0398463	2.06355e-05	4.65214	-11	1.02453	-2	2.06355	-5							no		FALSE		1	trans-MR	no	yes
PLA2G10	PLA2G10_Operation code	UKBPPP_2023	categorical-20004-both_sexes-1558	Operation code	Operation code	-0.314191	0.0487944	1.20197e-10	-0.261649	0.0801631	0.00109866	-0.367194	0.0840658	1.25426e-05	1.20197	-10	1.09866	-3	1.25426	-5			9_133427807_TA_T (ADAMTS13,REXO4,CACFD1,SLC2A6,STKLD1,SURF4,ENSG00000296035,SURF2,SURF1,SNORD36C)				no		FALSE		2	trans-MR, mixed-MR	no	yes
PLA2G10	PLA2G10_Operative procedures - main OPCS4	UKBPPP_2023	categorical-41200-both_sexes-R249, categorical-41200-both_sexes-M494, categorical-41200-both_sexes-H232	Operative procedures - main OPCS4	Operative procedures - main OPCS4	-0.167031	0.0191269	2.48498e-18	-0.178802	0.0363658	8.7987e-07	-0.175532	0.0316652	2.96718e-08	2.48498	-18	8.7987	-7	2.96718	-8		8_142826377_T_A	9_104899461_A_C (ENSG00000306712,ENSG00000226334,ABCA1,CT70,ENSG00000299043,NIPSNAP3B,NIPSNAP3A,ENSG00000297079,OR13D3P,RN7SKP191)				no		TRUE		3	trans-MR, mixed-MR, trans-coloc	no	yes
PLA2G10	PLA2G10_Other (seronegative) rheumatoid arthritis, wide	UKBPPP_2023	RHEUMA_OTHER_WIDE	Other (seronegative) rheumatoid arthritis, wide	Other (seronegative) rheumatoid arthritis, wide	-0.16958	0.0277642	1.0097e-09	-0.1572	0.122934	0.20099	-0.0666644	0.0468174	0.154468	1.0097	-9	2.0099	-1	1.54468	-1			11_297279_G_A (IFITM5,ENSG00000255533,ENSG00000302999,PGGHG,ENSG00000255026,IFITM2,ENSG00000254910,IFITM1,ENSG00000298485,ENSG00000293500)				no		FALSE		1	trans-MR	no	yes
PLA2G10	PLA2G10_Other chronic ischemic heart disease, unspecified	UKBPPP_2023	phecode-411.8-both_sexes	Other chronic ischemic heart disease, unspecified	Other chronic ischemic heart disease, unspecified	-0.102359	0.0148019	4.66872e-12	-0.0514655	0.0491366	0.294916	-0.0501804	0.0226846	0.0269603	4.66872	-12	2.94916	-1	2.69603	-2		unmapped_unmapped_AAAAAAAAAAAAAAAGAAAAG_A					no		FALSE		3	trans-MR, mixed-MR, trans-coloc	no	yes
PLA2G10	PLA2G10_Other retinal disorders	UKBPPP_2023	phecode-362-both_sexes	Other retinal disorders	Other retinal disorders	-0.170129	0.0242628	2.35062e-12	-0.114367	0.0472411	0.0154814	-0.158232	0.0403269	8.71889e-05	2.35062	-12	1.54814	-2	8.71889	-5							no		FALSE		2	trans-MR, mixed-MR	no	yes
PLA2G10	PLA2G10_Other serious medical condition/disability diagnosed by doctor	UKBPPP_2023	categorical-2473-both_sexes-2473	Other serious medical condition/disability diagnosed by doctor	Other serious medical condition/disability diagnosed by doctor	-0.0592298	0.00786045	4.87705e-14	-0.0718129	0.01804	6.86988e-05	-0.0658939	0.013252	6.6139e-07	4.87705	-14	6.86988	-5	6.6139	-7		6_32999083_A_G					no		FALSE		3	trans-MR, mixed-MR, trans-coloc	no	yes
PLA2G10	PLA2G10_PCT responsible for patient data	UKBPPP_2023	categorical-41229-both_sexes-5KF	PCT responsible for patient data	PCT responsible for patient data	0.252472	0.0334645	4.54121e-14	0.222569	0.0562473	7.59039e-05	0.275566	0.0559798	8.53981e-07	4.54121	-14	7.59039	-5	8.53981	-7		6_29675151_CA_C					no		FALSE		3	trans-MR, mixed-MR, trans-coloc	no	yes
PLA2G10	PLA2G10_Seated height	UKBPPP_2023	continuous-51-both_sexes-irnt	Seated height	Seated height	-0.0218103	0.0034058	1.51493e-10	-0.0248214	0.0155389	0.110184	-0.0309881	0.00595748	1.97641e-07	1.51493	-10	1.10184	-1	1.97641	-7		2_27508073_T_C	2_27508073_T_C (GCKR,FNDC4,ENSG00000306717,IFT172,SPATA31H1,RNU6-986P,ENSG00000235267,KRTCAP3,ZNF512,NRBP1)				no		FALSE		2	trans-MR, trans-coloc	no	yes
PLA2G10	PLA2G10_Types of physical activity in last 4 weeks	UKBPPP_2023	categorical-6164-both_sexes-100	Types of physical activity in last 4 weeks	Types of physical activity in last 4 weeks	-0.0976127	0.0138808	2.03258e-12	-0.0589162	0.0259062	0.0229532	-0.0893062	0.0233515	0.000131078	2.03258	-12	2.29532	-2	1.31078	-4		6_30788281_G_A					no		FALSE		2	trans-MR, trans-coloc	no	yes
PLA2G10	PLA2G10_Weight, inverse-rank normalized	UKBPPP_2023	WEIGHT_IRN	Weight, inverse-rank normalized	Weight, inverse-rank normalized	0.0318217	0.00343066	1.76477e-20	0.012599	0.0121756	0.300775	0.0274996	0.00621975	9.80942e-06	1.76477	-20	3.00775	-1	9.80942	-6		19_48705608_G_A	19_48705608_G_A (FUT2,MAMSTR,SEC1P,NTN5,ENSG00000306119,RASIP1,IZUMO1,FUT1,FGF21,CA11)				no		FALSE		2	mixed-MR, trans-coloc	no	yes
PLA2G10	PLA2G10_Z95 Presence of cardiac and vascular implants and grafts	UKBPPP_2023	icd10-Z95-both_sexes	Z95 Presence of cardiac and vascular implants and grafts	Z95 Presence of cardiac and vascular implants and grafts	-0.126518	0.0170144	1.03816e-13	-0.102395	0.0526454	0.0517761	-0.103135	0.0285104	0.00029752	1.03816	-13	5.17761	-2	2.9752	-4		unmapped_unmapped_AAAAAAAAAAAAAAAGAAAAG_A					no		FALSE		3	trans-MR, mixed-MR, trans-coloc	no	yes
PLA2G10	PLA2G10_aminosalicylates|anti-inflammatory|IBD	UKBPPP_2023	prescriptions-aminosalicylates|anti-inflammatory|IBD-both_sexes	aminosalicylates|anti-inflammatory|IBD	aminosalicylates|anti-inflammatory|IBD	-0.413592	0.0673301	8.11041e-10	-0.387522	0.108659	0.000361913	-0.479241	0.11774	4.69475e-05	8.11041	-10	3.61913	-4	4.69475	-5							no		FALSE		1	mixed-MR	no	yes
PLA2G10	PLA2G10_anti-metabolite	UKBPPP_2023	prescriptions-anti-metabolite-both_sexes	anti-metabolite	anti-metabolite	-0.351493	0.0484385	3.97304e-13	-0.261404	0.127335	0.0400832	-0.387746	0.086138	6.74908e-06	3.97304	-13	4.00832	-2	6.74908	-6							no		FALSE		2	trans-MR, mixed-MR	no	yes
PLA2G10	PLA2G10_beta-lactam antibiotic|antibiotic	UKBPPP_2023	prescriptions-beta-lactam_antibiotic|antibiotic-both_sexes	beta-lactam antibiotic|antibiotic	beta-lactam antibiotic|antibiotic	-0.047101	0.00720628	6.31411e-11	-0.0617474	0.0133254	3.59005e-06	-0.0611005	0.0119916	3.48261e-07	6.31411	-11	3.59005	-6	3.48261	-7		6_28894778_A_T					no		FALSE		2	trans-MR, trans-coloc	no	yes
PLA2G10	PLA2G10_carbimazole	UKBPPP_2023	prescriptions-carbimazole-both_sexes	carbimazole	carbimazole	-0.443144	0.0637155	3.52466e-12	-0.480181	0.163637	0.00334155	-0.49792	0.113115	1.07303e-05	3.52466	-12	3.34155	-3	1.07303	-5							no		FALSE		2	trans-MR, mixed-MR	no	yes
PLA2G10	PLA2G10_clobetasone butyrate	UKBPPP_2023	prescriptions-clobetasone_butyrate-both_sexes	clobetasone butyrate	clobetasone butyrate	-0.229716	0.0306181	6.25555e-14	-0.165169	0.0515038	0.00134164	-0.251414	0.0521123	1.40375e-06	6.25555	-14	1.34164	-3	1.40375	-6		6_31521145_A_T					no		FALSE		3	trans-MR, mixed-MR, trans-coloc	no	yes
PLA2G10	PLA2G10_ferrous fumarate	UKBPPP_2023	prescriptions-ferrous_fumarate-both_sexes	ferrous fumarate	ferrous fumarate	-0.107799	0.0169082	1.82272e-10	-0.0523378	0.0343175	0.127232	-0.121453	0.0280359	1.47734e-05	1.82272	-10	1.27232	-1	1.47734	-5							no		FALSE		1	trans-MR	no	yes
PLA2G10	PLA2G10_glyceryl trinitrate	UKBPPP_2023	prescriptions-glyceryl_trinitrate-both_sexes	glyceryl trinitrate	glyceryl trinitrate	-0.137523	0.0195894	2.21423e-12	-0.0817129	0.0424051	0.0539848	-0.110368	0.0331574	0.00087275	2.21423	-12	5.39848	-2	8.7275	-4		6_160589086_A_G	6_160589086_A_G (LPA,LPAL2,LPAL2,ENSG00000243831,ENSG00000303834,ENSG00000224477,PLG,ENSG00000276960,ENSG00000287558,ENSG00000274903)				no		FALSE		3	trans-MR, mixed-MR, trans-coloc	no	yes
PLA2G10	PLA2G10_levothyroxine	UKBPPP_2023	prescriptions-levothyroxine-both_sexes	levothyroxine	levothyroxine	-0.197877	0.0195983	5.71795e-24	-0.177326	0.0706834	0.0121164	-0.207135	0.03226	1.35573e-10	5.71795	-24	1.21164	-2	1.35573	-10		19_48705608_G_A	19_48705608_G_A (FUT2,MAMSTR,SEC1P,NTN5,ENSG00000306119,RASIP1,IZUMO1,FUT1,FGF21,CA11)				no		FALSE		2	trans-MR, trans-coloc	no	yes
PLA2G10	PLA2G10_mast cell stabilizer	UKBPPP_2023	prescriptions-mast_cell_stabilizer-both_sexes	mast cell stabilizer	mast cell stabilizer	0.16922	0.0230745	2.23943e-13	0.0774784	0.0405902	0.0562886	0.212143	0.0394536	7.57299e-08	2.23943	-13	5.62886	-2	7.57299	-8		6_32458242_C_T					no		FALSE		3	trans-MR, mixed-MR, trans-coloc	no	yes
PLA2G10	PLA2G10_methimazole pro-drug|thyroperoxidase inhibitor|methimazole|anti-thyroid	UKBPPP_2023	prescriptions-methimazole_pro-drug|thyroperoxidase_inhibitor|methimazole|anti-thyroid-both_sexes	methimazole pro-drug|thyroperoxidase inhibitor|methimazole|anti-thyroid	methimazole pro-drug|thyroperoxidase inhibitor|methimazole|anti-thyroid	-0.443144	0.0637155	3.52466e-12	-0.480181	0.163637	0.00334155	-0.49792	0.113115	1.07303e-05	3.52466	-12	3.34155	-3	1.07303	-5							no		FALSE		2	trans-MR, mixed-MR	no	yes
PLA2G10	PLA2G10_methotrexate	UKBPPP_2023	prescriptions-methotrexate-both_sexes	methotrexate	methotrexate	-0.351488	0.0484382	3.97472e-13	-0.261399	0.127334	0.0400869	-0.38774	0.0861389	6.75261e-06	3.97472	-13	4.00869	-2	6.75261	-6							no		FALSE		2	trans-MR, mixed-MR	no	yes
PLA2G10	PLA2G10_nitrate |anti-anginal agent|anti-hypertensive	UKBPPP_2023	prescriptions-nitrate_|anti-anginal_agent|anti-hypertensive-both_sexes	nitrate |anti-anginal agent|anti-hypertensive	nitrate |anti-anginal agent|anti-hypertensive	-0.139019	0.0190388	2.83741e-13	-0.0935548	0.0412807	0.0234325	-0.108141	0.0320607	0.000743469	2.83741	-13	2.34325	-2	7.43469	-4		6_160589086_A_G	6_160589086_A_G (LPA,LPAL2,LPAL2,ENSG00000243831,ENSG00000303834,ENSG00000224477,PLG,ENSG00000276960,ENSG00000287558,ENSG00000274903)				no		FALSE		2	trans-MR, trans-coloc	no	yes
PLA2G10	PLA2G10_thyroid hormone	UKBPPP_2023	prescriptions-thyroid_hormone-both_sexes	thyroid hormone	thyroid hormone	-0.197877	0.0195983	5.71795e-24	-0.177326	0.0706834	0.0121164	-0.207135	0.03226	1.35573e-10	5.71795	-24	1.21164	-2	1.35573	-10		19_48705608_G_A	19_48705608_G_A (FUT2,MAMSTR,SEC1P,NTN5,ENSG00000306119,RASIP1,IZUMO1,FUT1,FGF21,CA11)				no		FALSE		2	trans-MR, trans-coloc	no	yes
PLA2G12B	PLA2G12B_D006937	SUN_2018	GCST000759, GCST000760	LDL cholesterol	Hypercholesterolemia	0.403607	0.0315969	2.30147e-37							2.3015	-37											no	0.674172	TRUE	genetic_association	1	trans-MR	no	no
PLA2G12B	PLA2G12B_D052456	SUN_2018	GCST002223	HDL cholesterol	Hypoalphalipoproteinemias	-0.0803467	0.0111291	5.21786e-13							5.2179	-13											no	0.391687	FALSE	genetic_association	1	trans-MR	no	no
PLA2G15	PLA2G15_Atrophic disorders of skin	UKBPPP_2023	L12_ATROPHICSKIN	Atrophic disorders of skin	Atrophic disorders of skin	-0.355427	0.0514194	4.76848e-12	-0.0704732	0.0848448	0.406192	-0.280831	0.0672466	2.965e-05	4.76848	-12	4.06192	-1	2.965	-5	16_68177346_C_T			no			no		FALSE		2	cis-MR, cis-coloc	no	no
PLA2G15	PLA2G15_Body-mass index, inverse-rank normalized	UKBPPP_2023	BMI_IRN	Body-mass index, inverse-rank normalized	Body-mass index, inverse-rank normalized	0.0243696	0.00338793	6.33611e-13	0.012699	0.00826861	0.124584	0.0221495	0.00519696	2.02597e-05	6.33611	-13	1.24584	-1	2.02597	-5		19_44908684_T_C	19_44908684_T_C (APOE,APOC1,APOC1P1,TOMM40,ENSG00000267282,APOC1P1,APOC4,APOC2,ENSG00000267114,CLPTM1)				no		FALSE		3	trans-MR, mixed-MR, trans-coloc	no	no
PLA2G15	PLA2G15_D001249	UKBPPP_2023	J10_ASTHMACOPDKELA	Asthma/COPD (KELA code 203)	Asthma	0.058311	0.00934937	4.46333e-10	0.0710079	0.0248174	0.00422029	0.0597011	0.0150326	7.14384e-05	4.46333	-10	4.22029	-3	7.14384	-5		14_94377481_A_G	14_94377481_A_G (SERPINA2,SERPINA1,ENSG00000256357,ENSG00000305540,ENSG00000305557,SERPINA6,SERPINA11,SERPINA10,SERPINA9,SERPINA12)				no		FALSE		2	mixed-MR, trans-coloc	no	no
PLA2G15	PLA2G15_D001791	UKBPPP_2023	GCST90002402	Platelet count	Blood Platelet Disorders	0.0328521	0.00519623	2.57715e-10	-0.0194245	0.0486863	0.689913	0.0276758	0.00765441	0.000299573	2.57715	-10	6.89913	-1	2.99573	-4		2_27508073_T_C	2_27508073_T_C (GCKR,FNDC4,ENSG00000306717,IFT172,SPATA31H1,RNU6-986P,ENSG00000235267,KRTCAP3,ZNF512,NRBP1)				no	0.162745	FALSE	genetic_association	2	trans-MR, trans-coloc	no	no
PLA2G15	PLA2G15_D002446	UKBPPP_2023	GCST005523	Celiac disease	Celiac Disease	8.77624	0.990307	7.84963e-19	5.46915	8.01618	0.495072	6.64774	1.14294	6.01546e-09	7.84963	-19	4.95072	-1	6.01546	-9		12_111472415_A_G	12_111472415_A_G (SH2B3,ENSG00000299832,ENSG00000294281,HSPA8P14,U7,PHETA1,LINC02356,IFITM3P5,ATXN2-AS,ATXN2)				no		FALSE		3	trans-MR, mixed-MR, trans-coloc	no	no
PLA2G15	PLA2G15_D003071	UKBPPP_2023	GCST006572	Cognitive performance	Cognition	0.0644262	0.00750025	8.70656e-18	0.0515286	0.0173651	0.00300353	0.0603356	0.00976319	6.41391e-10	8.70656	-18	3.00353	-3	6.41391	-10		6_29012930_A_G		no			no	0.539059	FALSE	genetic_association	3	cis-MR, mixed-MR, trans-coloc	no	no
PLA2G15	PLA2G15_D003424	UKBPPP_2023	GCST003044	Crohn's disease	Crohn Disease	-1.47897	0.187411	2.98378e-15	0.609501	1.44952	0.674131	-0.453487	0.214889	0.0348299	2.98378	-15	6.74131	-1	3.48299	-2		19_48703417_G_A	19_48703417_G_A (FUT2,MAMSTR,SEC1P,NTN5,ENSG00000306119,RASIP1,IZUMO1,FUT1,FGF21,CA11)				no		FALSE		3	trans-MR, mixed-MR, trans-coloc	no	no
PLA2G15	PLA2G15_D004802	UKBPPP_2023	GCST90002381	Eosinophil counts	Eosinophilia	-0.0866757	0.0080176	3.0638e-27	-0.0116242	0.0195398	0.551913	-0.0563829	0.0100039	1.73932e-08	3.0638	-27	5.51913	-1	1.73932	-8				no			no	0.755582	FALSE	genetic_association	1	cis-MR	no	no
PLA2G15	PLA2G15_D004909	UKBPPP_2023	GCST90002397	Mean spheric corpuscular volume	Erythrocyte Indices	0.0330566	0.0036906	3.33701e-19	0.0446724	0.0258646	0.0841379	0.0325721	0.00600052	5.69203e-08	3.33701	-19	8.41379	-2	5.69203	-8		2_27508073_T_C	2_27508073_T_C (GCKR,FNDC4,ENSG00000306717,IFT172,SPATA31H1,RNU6-986P,ENSG00000235267,KRTCAP3,ZNF512,NRBP1)				no		FALSE		4	cis-MR, trans-MR, mixed-MR, trans-coloc	no	no
PLA2G15	PLA2G15_D006402	UKBPPP_2023	GCST90002382	Eosinophil percentage of white cells	Hematologic Diseases	-0.0679381	0.00631683	5.60735e-27	-0.00427434	0.0172583	0.804391	-0.0528966	0.00923413	1.01399e-08	5.60735	-27	8.04391	-1	1.01399	-8				no			no	0.603639	FALSE	genetic_association	1	cis-MR	no	no
PLA2G15	PLA2G15_D006973	UKBPPP_2023	I9_HYPTENS	Hypertension	Hypertension	0.0481141	0.00756261	1.99003e-10	0.0253723	0.0220463	0.249788	0.041648	0.0117184	0.000379304	1.99003	-10	2.49788	-1	3.79304	-4		12_111472415_A_G	12_111472415_A_G (SH2B3,ENSG00000299832,ENSG00000294281,HSPA8P14,U7,PHETA1,LINC02356,IFITM3P5,ATXN2-AS,ATXN2)				no		FALSE		2	mixed-MR, trans-coloc	no	no
PLA2G15	PLA2G15_D007360	UKBPPP_2023	GCST006250	Intelligence	Intelligence	0.0543516	0.00713268	2.53519e-14	0.0516411	0.0145283	0.00037868	0.0564746	0.00910204	5.48323e-10	2.53519	-14	3.7868	-4	5.48323	-10		4_102267552_C_T	4_102267552_C_T (ENSG00000298500,ENSG00000294842,SLC39A8,RN7SL728P,ENSG00000251572,ENSG00000251309,ENSG00000260651,NFKB1,ENSG00000248161,MTND5P5)	no			no		FALSE		3	cis-MR, mixed-MR, trans-coloc	no	no
PLA2G15	PLA2G15_D008078	UKBPPP_2023	GCST90002412	Low density lipoprotein cholesterol levels	Cholesterol, LDL	-0.0396317	0.0048809	4.67137e-16	0.00517121	0.0790815	0.947863	-0.0324703	0.00713436	5.3327e-06	4.67137	-16	9.47863	-1	5.3327	-6		2_27508073_T_C	2_27508073_T_C (GCKR,FNDC4,ENSG00000306717,IFT172,SPATA31H1,RNU6-986P,ENSG00000235267,KRTCAP3,ZNF512,NRBP1)				no	0.104559	FALSE	genetic_association	3	trans-MR, mixed-MR, trans-coloc	no	no
PLA2G15	PLA2G15_D011565	UKBPPP_2023	GCST005527	Psoriasis	Psoriasis	2.00458	0.323476	5.75506e-10	-11.3705	2.4068	2.30869e-06	0.891792	0.448679	0.0468568	5.75506	-10	2.30869	-6	4.68568	-2		6_27554077_A_G					no		FALSE		2	trans-MR, trans-coloc	no	no
PLA2G15	PLA2G15_D045262	UKBPPP_2023	GCST90002386, GCST90002385, GCST90002406	High light scatter reticulocyte percentage of red cells	Reticulocytosis	-0.0623487	0.00749023	8.50388e-17	0.0148373	0.0203565	0.466079	-0.0212042	0.0122055	0.0823402	8.50388	-17	4.66079	-1	8.23402	-2		2_27508073_T_C	2_27508073_T_C (GCKR,FNDC4,ENSG00000306717,IFT172,SPATA31H1,RNU6-986P,ENSG00000235267,KRTCAP3,ZNF512,NRBP1)	no			no		TRUE		3	cis-MR, mixed-MR, trans-coloc	no	no
PLA2G15	PLA2G15_D049628	UKBPPP_2023	GCST90000025, GCST90000026, GCST90000027	Appendicular lean mass	Body Size	0.0500531	0.00493274	3.41294e-24	0.0280632	0.0113828	0.0136861	0.0410285	0.00733836	2.25823e-08	3.41294	-24	1.36861	-2	2.25823	-8		2_27508073_T_C	2_27508073_T_C (GCKR,FNDC4,ENSG00000306717,IFT172,SPATA31H1,RNU6-986P,ENSG00000235267,KRTCAP3,ZNF512,NRBP1)	no			no		TRUE		3	cis-MR, mixed-MR, trans-coloc	no	no
PLA2G15	PLA2G15_EFO_0000400	UKBPPP_2023	categorical-20110-both_sexes-9	Illnesses of mother	diabetes mellitus	-0.133974	0.0194954	6.3288e-12	-0.107504	0.0313864	0.000614432	-0.123325	0.0265656	3.44581e-06	6.3288	-12	6.14432	-4	3.44581	-6	16_67621748_CT_C			no			no		FALSE	literature, rna_expression	2	cis-MR, cis-coloc	no	no
PLA2G15	PLA2G15_EFO_0004247	UKBPPP_2023	continuous-2060-both_sexes	Frequency of unenthusiasm / disinterest in last 2 weeks	Frequency of unenthusiasm / disinterest in last 2 weeks	-0.0138959	0.0021148	5.00487e-11	-0.019819	0.0050821	9.62853e-05	-0.0159331	0.00334787	1.94383e-06	5.00487	-11	9.62853	-5	1.94383	-6		6_29972711_T_C					no		FALSE	literature	2	mixed-MR, trans-coloc	no	no
PLA2G15	PLA2G15_EFO_0004337	UKBPPP_2023	continuous-20016-both_sexes-irnt	Fluid intelligence score	Fluid intelligence score	0.0614979	0.00651	3.49751e-21	0.0413969	0.0194007	0.0328607	0.0610856	0.0110429	3.1722e-08	3.49751	-21	3.28607	-2	3.1722	-8	16_67857755_C_G	4_102267552_C_T	4_102267552_C_T (ENSG00000298500,ENSG00000294842,SLC39A8,RN7SL728P,ENSG00000251572,ENSG00000251309,ENSG00000260651,NFKB1,ENSG00000248161,MTND5P5)				no		FALSE		4	cis-MR, mixed-MR, cis-coloc, trans-coloc	no	no
PLA2G15	PLA2G15_EFO_0004458	UKBPPP_2023	biomarkers-30710-both_sexes-irnt	C-reactive protein	C-reactive protein	-0.0313962	0.00472711	3.10005e-11	-0.0474349	0.0607472	0.434886	-0.0329151	0.00762686	1.59112e-05	3.10005	-11	4.34886	-1	1.59112	-5		14_94377481_A_G	14_94377481_A_G (SERPINA2,SERPINA1,ENSG00000256357,ENSG00000305540,ENSG00000305557,SERPINA6,SERPINA11,SERPINA10,SERPINA9,SERPINA12)				no	0.54297	FALSE	genetic_association	2	mixed-MR, trans-coloc	no	no
PLA2G15	PLA2G15_EFO_0004468	UKBPPP_2023	biomarkers-30740-both_sexes-irnt	Glucose	Glucose	0.0326191	0.00525362	5.33644e-10	-0.00339476	0.0150203	0.821193	0.00455982	0.00781718	0.559686	5.33644	-10	8.21193	-1	5.59686	-1		2_27508073_T_C	2_27508073_T_C (GCKR,FNDC4,ENSG00000306717,IFT172,SPATA31H1,RNU6-986P,ENSG00000235267,KRTCAP3,ZNF512,NRBP1)				no		FALSE		2	mixed-MR, trans-coloc	no	no
PLA2G15	PLA2G15_EFO_0004533	UKBPPP_2023	biomarkers-30610-both_sexes-irnt	Alkaline phosphatase	Alkaline phosphatase	-0.0345335	0.00482411	8.15506e-13	-0.0759939	0.0599699	0.205083	-0.0517992	0.00829399	4.22763e-10	8.15506	-13	2.05083	-1	4.22763	-10	16_67857755_C_G	14_94377481_A_G	14_94377481_A_G (SERPINA2,SERPINA1,ENSG00000256357,ENSG00000305540,ENSG00000305557,SERPINA6,SERPINA11,SERPINA10,SERPINA9,SERPINA12)				no	0.131436	FALSE	genetic_association	4	cis-MR, mixed-MR, cis-coloc, trans-coloc	no	no
PLA2G15	PLA2G15_EFO_0004574	UKBPPP_2023	biomarkers-30690-both_sexes-irnt	Cholesterol	Cholesterol	-0.0360206	0.00445281	5.9956e-16	0.00635463	0.0435974	0.884113	-0.0452815	0.00756604	2.16618e-09	5.9956	-16	8.84113	-1	2.16618	-9		2_27508073_T_C	2_27508073_T_C (GCKR,FNDC4,ENSG00000306717,IFT172,SPATA31H1,RNU6-986P,ENSG00000235267,KRTCAP3,ZNF512,NRBP1)				no	0.515333	FALSE	genetic_association	3	trans-MR, mixed-MR, trans-coloc	no	no
PLA2G15	PLA2G15_EFO_0004611	UKBPPP_2023	continuous-LDLC-both_sexes-medadj_irnt, continuous-LDLC-both_sexes-medadj_raw	LDL direct, adjusted by medication	LDL direct, adjusted by medication	-0.0361271	0.00459677	3.86449e-15	0.0158104	0.0606942	0.794484	-0.0268384	0.00727564	0.000225315	3.86449	-15	7.94484	-1	2.25315	-4		2_27508073_T_C	2_27508073_T_C (GCKR,FNDC4,ENSG00000306717,IFT172,SPATA31H1,RNU6-986P,ENSG00000235267,KRTCAP3,ZNF512,NRBP1)				no	0.104559	TRUE	genetic_association	3	trans-MR, mixed-MR, trans-coloc	no	no
PLA2G15	PLA2G15_EFO_0004612	UKBPPP_2023	biomarkers-30760-both_sexes-irnt	HDL cholesterol	HDL cholesterol	-0.0406205	0.00621616	6.37558e-11	-0.0558412	0.0376776	0.138319	-0.0323921	0.00903422	0.000336452	6.37558	-11	1.38319	-1	3.36452	-4		19_44908684_T_C	19_44908684_T_C (APOE,APOC1,APOC1P1,TOMM40,ENSG00000267282,APOC1P1,APOC4,APOC2,ENSG00000267114,CLPTM1)				no	0.711995	FALSE	genetic_association	2	mixed-MR, trans-coloc	no	no
PLA2G15	PLA2G15_EFO_0004614	UKBPPP_2023	biomarkers-30630-both_sexes-irnt	Apolipoprotein A	Apolipoprotein A	-0.0517711	0.00605886	1.28882e-17	-0.0512318	0.0373074	0.169679	-0.046724	0.00894525	1.75729e-07	1.28882	-17	1.69679	-1	1.75729	-7		19_44908684_T_C	19_44908684_T_C (APOE,APOC1,APOC1P1,TOMM40,ENSG00000267282,APOC1P1,APOC4,APOC2,ENSG00000267114,CLPTM1)				no	0.13585	FALSE	genetic_association	2	mixed-MR, trans-coloc	no	no
PLA2G15	PLA2G15_EFO_0004615	UKBPPP_2023	biomarkers-30640-both_sexes-irnt	Apolipoprotein B	Apolipoprotein B	-0.0381652	0.00586147	7.45569e-11	0.0198189	0.0886111	0.82302	-0.0449329	0.00977044	4.2481e-06	7.45569	-11	8.2302	-1	4.2481	-6		2_27508073_T_C	2_27508073_T_C (GCKR,FNDC4,ENSG00000306717,IFT172,SPATA31H1,RNU6-986P,ENSG00000235267,KRTCAP3,ZNF512,NRBP1)				no	0.048822	FALSE	genetic_association	3	trans-MR, mixed-MR, trans-coloc	no	no
PLA2G15	PLA2G15_EFO_0004784	UKBPPP_2023	categorical-6138-both_sexes-1	Qualifications	self reported educational attainment	0.110027	0.0157909	3.22125e-12	0.0588541	0.0367431	0.109206	0.0803079	0.0216541	0.000208354	3.22125	-12	1.09206	-1	2.08354	-4	16_67621748_CT_C			no			no	0.732921	FALSE	genetic_association	2	cis-MR, cis-coloc	no	no
PLA2G15	PLA2G15_EFO_0004842	UKBPPP_2023	continuous-30150-both_sexes-irnt	Eosinophill count	Eosinophill count	-0.0849544	0.0074298	2.8188e-30	-0.00936231	0.0239355	0.695688	-0.0705717	0.0106925	4.10838e-11	2.8188	-30	6.95688	-1	4.10838	-11	16_68239421_G_T			no			no	0.755582	FALSE	genetic_association	2	cis-MR, cis-coloc	no	no
PLA2G15	PLA2G15_EFO_0004995	UKBPPP_2023	continuous-23129-both_sexes-irnt, continuous-23122-both_sexes-irnt	Trunk fat-free mass	Trunk fat-free mass	0.0478564	0.00603486	2.19162e-15	0.00958497	0.0148788	0.519445	0.0134429	0.00845132	0.111694	2.19162	-15	5.19445	-1	1.11694	-1	16_67687808_TA_T, 16_68177346_C_T			no			no	0.0774293	TRUE	genetic_association	2	cis-MR, cis-coloc	no	no
PLA2G15	PLA2G15_EFO_0007991	UKBPPP_2023	continuous-30210-both_sexes-irnt	Eosinophill percentage	Eosinophill percentage	-0.0763684	0.00764173	1.6257e-23	0.0021335	0.0221597	0.923299	-0.0581677	0.0106836	5.19222e-08	1.6257	-23	9.23299	-1	5.19222	-8	16_67621748_CT_C	4_102267552_C_T	4_102267552_C_T (ENSG00000298500,ENSG00000294842,SLC39A8,RN7SL728P,ENSG00000251572,ENSG00000251309,ENSG00000260651,NFKB1,ENSG00000248161,MTND5P5)	no			no	0.603639	FALSE	genetic_association	4	cis-MR, mixed-MR, cis-coloc, trans-coloc	no	no
PLA2G15	PLA2G15_EFO_0009253	UKBPPP_2023	continuous-30280-both_sexes-irnt	Immature reticulocyte fraction	Immature reticulocyte fraction	-0.0553268	0.0085781	1.12015e-10	-0.00321427	0.0157879	0.838673	-0.022718	0.0109579	0.038153	1.12015	-10	8.38673	-1	3.8153	-2	16_67621748_CT_C			no			no		FALSE		2	cis-MR, cis-coloc	no	no
PLA2G15	PLA2G15_EFO_0009689	UKBPPP_2023	icd10-N36-both_sexes	N36 Other disorders of urethra	N36 Other disorders of urethra	-0.506607	0.0733366	4.9163e-12	-0.338419	0.128139	0.00826554	-0.432752	0.12048	0.000328265	4.9163	-12	8.26554	-3	3.28265	-4							no		FALSE		2	trans-MR, mixed-MR	no	no
PLA2G15	PLA2G15_EFO_0009819	UKBPPP_2023	continuous-1687-both_sexes	Comparative body size at age 10	Comparative body size at age 10	0.0303328	0.00491513	6.77272e-10	-0.00411886	0.0099127	0.677766	0.0076687	0.00766919	0.317341	6.77272	-10	6.77766	-1	3.17341	-1	16_68342340_G_A			no			no		FALSE		2	cis-MR, cis-coloc	no	no
PLA2G15	PLA2G15_EFO_0011011	UKBPPP_2023	continuous-20015-both_sexes-irnt	Sitting height	Sitting height	0.0454225	0.00665205	8.58974e-12	-0.0063067	0.0182114	0.729113	0.0238029	0.00971627	0.0142937	8.58974	-12	7.29113	-1	1.42937	-2	16_67675359_G_A			no			no		FALSE		2	cis-MR, cis-coloc	no	no
PLA2G15	PLA2G15_FI3 : word interpolation	UKBPPP_2023	categorical-4957-both_sexes-4957	FI3 : word interpolation	FI3 : word interpolation	0.11218	0.0163616	7.06542e-12	0.0833235	0.0301459	0.00570963	0.0920998	0.0273965	0.000774554	7.06542	-12	5.70963	-3	7.74554	-4		4_102267552_C_T	4_102267552_C_T (ENSG00000298500,ENSG00000294842,SLC39A8,RN7SL728P,ENSG00000251572,ENSG00000251309,ENSG00000260651,NFKB1,ENSG00000248161,MTND5P5)				no		FALSE		2	mixed-MR, trans-coloc	no	no
PLA2G15	PLA2G15_FI4 : positional arithmetic	UKBPPP_2023	categorical-4968-both_sexes-4968	FI4 : positional arithmetic	FI4 : positional arithmetic	0.10376	0.016631	4.40569e-10	0.117828	0.0343334	0.000599448	0.100594	0.0322024	0.0017853	4.40569	-10	5.99448	-4	1.7853	-3		4_102267552_C_T	4_102267552_C_T (ENSG00000298500,ENSG00000294842,SLC39A8,RN7SL728P,ENSG00000251572,ENSG00000251309,ENSG00000260651,NFKB1,ENSG00000248161,MTND5P5)				no		FALSE		2	mixed-MR, trans-coloc	no	no
PLA2G15	PLA2G15_Impedance of leg (left)	UKBPPP_2023	continuous-23108-both_sexes-irnt	Impedance of leg (left)	Impedance of leg (left)	-0.0606158	0.00600982	6.36289e-24	-0.0392613	0.0144605	0.00662631	-0.0498288	0.00812119	8.48113e-10	6.36289	-24	6.62631	-3	8.48113	-10		2_27508073_T_C	2_27508073_T_C (GCKR,FNDC4,ENSG00000306717,IFT172,SPATA31H1,RNU6-986P,ENSG00000235267,KRTCAP3,ZNF512,NRBP1)	no			no		FALSE		3	cis-MR, mixed-MR, trans-coloc	no	no
PLA2G15	PLA2G15_Impedance of leg (right)	UKBPPP_2023	continuous-23107-both_sexes-irnt	Impedance of leg (right)	Impedance of leg (right)	-0.0606303	0.00590722	1.0264e-24	-0.0355348	0.0117429	0.00247751	-0.0583827	0.00825386	1.51201e-12	1.0264	-24	2.47751	-3	1.51201	-12		4_102267552_C_T	4_102267552_C_T (ENSG00000298500,ENSG00000294842,SLC39A8,RN7SL728P,ENSG00000251572,ENSG00000251309,ENSG00000260651,NFKB1,ENSG00000248161,MTND5P5)	no			no		FALSE		3	cis-MR, mixed-MR, trans-coloc	no	no
PLA2G15	PLA2G15_Impedance of whole body	UKBPPP_2023	continuous-23106-both_sexes-irnt	Impedance of whole body	Impedance of whole body	-0.050858	0.00496227	1.19652e-24	-0.0258274	0.0118035	0.0286613	-0.0389799	0.00770873	4.26824e-07	1.19652	-24	2.86613	-2	4.26824	-7				no			no		FALSE		1	cis-MR	no	no
PLA2G15	PLA2G15_Interpolated Age of participant when non-cancer illness first diagnosed	UKBPPP_2023	continuous-20009-both_sexes-irnt	Interpolated Age of participant when non-cancer illness first diagnosed	Interpolated Age of participant when non-cancer illness first diagnosed	-0.0217209	0.00344358	2.83321e-10	-0.0197249	0.00665709	0.00304658	-0.0202868	0.00550373	0.000227799	2.83321	-10	3.04658	-3	2.27799	-4							no		FALSE		1	mixed-MR	no	no
PLA2G15	PLA2G15_Interpolated Year when non-cancer illness first diagnosed	UKBPPP_2023	continuous-20008-both_sexes-irnt	Interpolated Year when non-cancer illness first diagnosed	Interpolated Year when non-cancer illness first diagnosed	-0.0245471	0.00392525	4.00976e-10	-0.0243181	0.0081593	0.00287863	-0.0203793	0.0070141	0.00366693	4.00976	-10	2.87863	-3	3.66693	-3			19_44908684_T_C (APOE,APOC1,APOC1P1,TOMM40,ENSG00000267282,APOC1P1,APOC4,APOC2,ENSG00000267114,CLPTM1)				no		FALSE		1	mixed-MR	no	no
PLA2G15	PLA2G15_Lichen sclerosus et atrophicus	UKBPPP_2023	L12_LICHENSCLERATROPH	Lichen sclerosus et atrophicus	Lichen sclerosus et atrophicus	-0.421848	0.063088	2.2831e-11	-0.0689593	0.0988918	0.485602	-0.259799	0.0804368	0.00123854	2.2831	-11	4.85602	-1	1.23854	-3	16_67621748_CT_C			no			no		FALSE		2	cis-MR, cis-coloc	no	no
PLA2G15	PLA2G15_Mean reticulocyte volume	UKBPPP_2023	continuous-30260-both_sexes-irnt	Mean reticulocyte volume	Mean reticulocyte volume	0.0367846	0.00584799	3.17199e-10	0.00462321	0.0310828	0.88176	0.00325153	0.00801687	0.685047	3.17199	-10	8.8176	-1	6.85047	-1		2_27508073_T_C	2_27508073_T_C (GCKR,FNDC4,ENSG00000306717,IFT172,SPATA31H1,RNU6-986P,ENSG00000235267,KRTCAP3,ZNF512,NRBP1)				no		FALSE		2	mixed-MR, trans-coloc	no	no
PLA2G15	PLA2G15_Time spent using computer	UKBPPP_2023	continuous-1080-both_sexes	Time spent using computer	Time spent using computer	0.0216738	0.00327273	3.53041e-11	0.0253676	0.00825171	0.0021105	0.0179125	0.00624418	0.004122	3.53041	-11	2.1105	-3	4.122	-3		6_27554077_A_G					no		FALSE		3	cis-MR, mixed-MR, trans-coloc	no	no
PLA2G15	PLA2G15_Ulcerative colitis (strict definition, require KELA, min 2 HDR)	UKBPPP_2023	K11_UC_STRICT2	Ulcerative colitis (strict definition, require KELA, min 2 HDR)	Ulcerative colitis (strict definition, require KELA, min 2 HDR)	-0.294326	0.0455158	1.00321e-10	-0.0798261	0.0704658	0.257284	-0.188436	0.0627783	0.00268551	1.00321	-10	2.57284	-1	2.68551	-3	16_67857755_C_G			no			no		FALSE		2	cis-MR, cis-coloc	no	no
PLA2G15	PLA2G15_Whole body fat-free mass	UKBPPP_2023	continuous-23101-both_sexes-irnt	Whole body fat-free mass	Whole body fat-free mass	0.0482148	0.00591471	3.58913e-16	0.0105398	0.01352	0.435646	0.0175807	0.00865384	0.0421994	3.58913	-16	4.35646	-1	4.21994	-2	16_67687808_TA_T			no			no		FALSE		2	cis-MR, cis-coloc	no	no
PLA2G1B	PLA2G1B_D000740	UKBPPP_2023	GCST90002310, GCST90002384, GCST004615	Hemoglobin concentration	Anemia	0.0957532	0.00786104	3.93767e-34	0.0438463	0.0503663	0.384001	0.0782861	0.0116233	1.63587e-11	3.93767	-34	3.84001	-1	1.63587	-11		9_133247705_T_C, 1_51012664_T_A	9_133247705_T_C (LCN1P1,ABO,OBP2B,Y_RNA,LCN1P2,GBGT1,SURF6,Y_RNA,RPL21P81,MED22), 1_51012664_T_A (ENSG00000299346,ENSG00000299324,ENSG00000299364,CDKN2C,ENSG00000290102,MIR4421,MIR6500,ENSG00000304543,FAF1,C1orf185)				no		TRUE		3	trans-MR, mixed-MR, trans-coloc	no	no
PLA2G1B	PLA2G1B_D001778	UKBPPP_2023	GCST90002304, GCST90002383, GCST004604	Hematocrit	Blood Coagulation Disorders	0.0963304	0.00757539	4.80451e-37	0.036532	0.04245	0.389464	0.0787046	0.0118898	3.60469e-11	4.80451	-37	3.89464	-1	3.60469	-11		9_133247705_T_C	9_133247705_T_C (LCN1P1,ABO,OBP2B,Y_RNA,LCN1P2,GBGT1,SURF6,Y_RNA,RPL21P81,MED22)				no		TRUE		3	trans-MR, mixed-MR, trans-coloc	no	no
PLA2G1B	PLA2G1B_D001837	UKBPPP_2023	GCST90016669	Pancreas volume	Body Weights and Measures	0.323202	0.0229128	3.4997e-45	0.100749	0.11116	0.364754	0.332429	0.0398686	7.54868e-17	3.4997	-45	3.64754	-1	7.54868	-17		9_133247705_T_C	9_133247705_T_C (LCN1P1,ABO,OBP2B,Y_RNA,LCN1P2,GBGT1,SURF6,Y_RNA,RPL21P81,MED22)				no	0.0310464	FALSE	genetic_association	3	trans-MR, mixed-MR, trans-coloc	no	no
PLA2G1B	PLA2G1B_D003922	UKBPPP_2023	GCST005536	Type 1 diabetes	Diabetes Mellitus, Type 1	-1.27545	0.140124	8.84027e-20	-1.47574	0.945673	0.118636				8.84027	-20	1.18636	-1	0	0		14_100839947_C_CTG	14_100839947_C_CTG (ENSG00000276919,MIR770,ENSG00000274884,MEG3,ENSG00000296739,ENSG00000258663,ENSG00000296722,ENSG00000275161,MIR2392,MIR493)				no		FALSE		3	trans-MR, mixed-MR, trans-coloc	no	no
PLA2G1B	PLA2G1B_D006402	UKBPPP_2023	GCST004608, GCST004613, GCST004620, GCST004614, GCST004609	Granulocyte percentage of myeloid white cells	Hematologic Diseases	0.0643015	0.00948914	1.23272e-11	0.0744471	0.0497801	0.134779	0.0524507	0.0141719	0.000214721	1.23272	-11	1.34779	-1	2.14721	-4		2_27508073_T_C	2_27508073_T_C (GCKR,FNDC4,ENSG00000306717,IFT172,SPATA31H1,RNU6-986P,ENSG00000235267,KRTCAP3,ZNF512,NRBP1)				no		TRUE		3	trans-MR, mixed-MR, trans-coloc	no	no
PLA2G1B	PLA2G1B_D006973	UKBPPP_2023	GCST90000059	Diastolic blood pressure	Hypertension	-0.0903754	0.0145053	4.6498e-10	-0.267456	0.0826401	0.00121047	-0.0870953	0.0234359	0.000202149	4.6498	-10	1.21047	-3	2.02149	-4		6_126446454_C_T	6_126446454_C_T (ENSG00000307217,MIR588,CENPW,RNU6-200P,ENSG00000286215,YAP1P3,PPP1R14BP5,ENSG00000293084,ENSG00000302933,PRELID1P1)				no	0.0801646	FALSE	genetic_association	3	trans-MR, mixed-MR, trans-coloc	no	no
PLA2G1B	PLA2G1B_D007970	UKBPPP_2023	GCST90002374, GCST90002407, GCST004610	White blood cell count	Leukopenia	0.0607143	0.00597117	2.75771e-24	0.0823902	0.0431342	0.0561217	0.0570393	0.0091735	5.04082e-10	2.75771	-24	5.61217	-2	5.04082	-10		2_27508073_T_C	2_27508073_T_C (GCKR,FNDC4,ENSG00000306717,IFT172,SPATA31H1,RNU6-986P,ENSG00000235267,KRTCAP3,ZNF512,NRBP1)				no		TRUE		3	trans-MR, mixed-MR, trans-coloc	no	no
PLA2G1B	PLA2G1B_D008232	UKBPPP_2023	GCST90002340	Monocyte count	Lymphoproliferative Disorders	0.0539588	0.00666457	5.66252e-16	-0.00352568	0.0292223	0.903968	0.0220599	0.0105569	0.0366528	5.66252	-16	9.03968	-1	3.66528	-2							no		FALSE		2	trans-MR, mixed-MR	no	no
PLA2G1B	PLA2G1B_D009503	UKBPPP_2023	GCST90002351, GCST90002398, GCST004629	Neutrophil count	Neutropenia	0.0500009	0.00576501	4.20258e-18							4.20258	-18	0	0	0	0		2_27508073_T_C	2_27508073_T_C (GCKR,FNDC4,ENSG00000306717,IFT172,SPATA31H1,RNU6-986P,ENSG00000235267,KRTCAP3,ZNF512,NRBP1)				no		TRUE		3	trans-MR, mixed-MR, trans-coloc	no	no
PLA2G1B	PLA2G1B_D013921	UKBPPP_2023	GCST90002363, GCST90002403	Red blood cell count	Thrombocytopenia	0.0818276	0.00711887	1.40666e-30	0.047036	0.0567883	0.407518	0.0784627	0.0125196	3.67603e-10	1.40666	-30	4.07518	-1	3.67603	-10		1_51012664_T_A	1_51012664_T_A (ENSG00000299346,ENSG00000299324,ENSG00000299364,CDKN2C,ENSG00000290102,MIR4421,MIR6500,ENSG00000304543,FAF1,C1orf185)				no		TRUE		3	trans-MR, mixed-MR, trans-coloc	no	no
PLA2G1B	PLA2G1B_D045262	UKBPPP_2023	GCST90002405, GCST90002385, GCST90002406	Reticulocyte count	Reticulocytosis	0.0613138	0.00663741	2.52082e-20	0.0484889	0.0483256	0.315679	0.054869	0.0102459	8.54624e-08	2.52082	-20	3.15679	-1	8.54624	-8		2_27508073_T_C	2_27508073_T_C (GCKR,FNDC4,ENSG00000306717,IFT172,SPATA31H1,RNU6-986P,ENSG00000235267,KRTCAP3,ZNF512,NRBP1)				no		TRUE		3	trans-MR, mixed-MR, trans-coloc	no	no
PLA2G1B	PLA2G1B_Diabetes, insulin treatment (Kela reimbursement) (more control exclusions)	UKBPPP_2023	KELA_DIAB_INSUL_EXMORE	Diabetes, insulin treatment (Kela reimbursement) (more control exclusions)	Diabetes, insulin treatment (Kela reimbursement) (more control exclusions)	-0.121898	0.0190631	1.61114e-10	-0.0299581	0.108258	0.781988	-0.0905714	0.0318476	0.00445646	1.61114	-10	7.81988	-1	4.45646	-3		2_27508073_T_C	2_27508073_T_C (GCKR,FNDC4,ENSG00000306717,IFT172,SPATA31H1,RNU6-986P,ENSG00000235267,KRTCAP3,ZNF512,NRBP1)				no		FALSE		2	mixed-MR, trans-coloc	no	no
PLA2G1B	PLA2G1B_EFO_0002950	UKBPPP_2023	icd10-Z34-both_sexes	Z34 Supervision of normal pregnancy	Z34 Supervision of normal pregnancy	0.733327	0.077644	3.56286e-21	0.513113	0.348399	0.140812	0.511748	0.128174	6.53482e-05	3.56286	-21	1.40812	-1	6.53482	-5		4_76366637_A_AC	4_76366637_A_AC (RNU6-1000P,SNX5P1,RPL36AP18,ENSG00000199857,CCDC158,ENSG00000287401,ENSG00000302027,STBD1,ENSG00000289515,SHROOM3)				no		FALSE		3	trans-MR, mixed-MR, trans-coloc	no	no
PLA2G1B	PLA2G1B_EFO_0004308	UKBPPP_2023	continuous-30000-both_sexes-irnt	White blood cell (leukocyte) count	White blood cell (leukocyte) count	0.0387385	0.00576284	1.79094e-11	0.0432662	0.0410191	0.291526	0.0376164	0.00927347	4.98454e-05	1.79094	-11	2.91526	-1	4.98454	-5		2_27508073_T_C	2_27508073_T_C (GCKR,FNDC4,ENSG00000306717,IFT172,SPATA31H1,RNU6-986P,ENSG00000235267,KRTCAP3,ZNF512,NRBP1)				no		FALSE		3	trans-MR, mixed-MR, trans-coloc	no	no
PLA2G1B	PLA2G1B_EFO_0004528	UKBPPP_2023	continuous-30020-both_sexes-irnt	Haemoglobin concentration	Haemoglobin concentration	0.0656341	0.00671238	1.39843e-22	0.0085641	0.0507039	0.865872	0.0454751	0.0102416	8.98684e-06	1.39843	-22	8.65872	-1	8.98684	-6		2_27508073_T_C	2_27508073_T_C (GCKR,FNDC4,ENSG00000306717,IFT172,SPATA31H1,RNU6-986P,ENSG00000235267,KRTCAP3,ZNF512,NRBP1)				no		FALSE		3	trans-MR, mixed-MR, trans-coloc	no	no
PLA2G1B	PLA2G1B_EFO_0004995	UKBPPP_2023	continuous-23114-both_sexes-irnt	Leg predicted mass (right)	Leg predicted mass (right)	-0.0359277	0.00491776	2.75805e-13	0.0119146	0.0297812	0.689104	-0.0227333	0.00791315	0.00406784	2.75805	-13	6.89104	-1	4.06784	-3		2_27508073_T_C	2_27508073_T_C (GCKR,FNDC4,ENSG00000306717,IFT172,SPATA31H1,RNU6-986P,ENSG00000235267,KRTCAP3,ZNF512,NRBP1)				no		FALSE		3	trans-MR, mixed-MR, trans-coloc	no	no
PLA2G1B	PLA2G1B_EFO_0005409	UKBPPP_2023	continuous-23126-both_sexes-irnt	Arm predicted mass (left)	Arm predicted mass (left)	-0.0336618	0.00479176	2.14184e-12	0.00923189	0.0292746	0.752492	-0.0134139	0.00742885	0.0709721	2.14184	-12	7.52492	-1	7.09721	-2		2_27508073_T_C	2_27508073_T_C (GCKR,FNDC4,ENSG00000306717,IFT172,SPATA31H1,RNU6-986P,ENSG00000235267,KRTCAP3,ZNF512,NRBP1)				no		FALSE		3	trans-MR, mixed-MR, trans-coloc	no	no
PLA2G1B	PLA2G1B_EFO_0009682	UKBPPP_2023	icd10-O32-both_sexes	O32 Maternal care for known or suspected malpresentation of foetus	O32 Maternal care for known or suspected malpresentation of foetus	0.92983	0.0783826	1.84883e-32	0.584639	0.52632	0.266652	0.557728	0.137939	5.27059e-05	1.84883	-32	2.66652	-1	5.27059	-5		20_50214170_A_C	20_50214170_A_C (ENSG00000295351,ENSG00000297799,PELATON,CEBPB-AS1,CEBPB,ENSG00000310479,LINC01273,LINC01275,PEDS1,ENSG00000310500)				no		FALSE	literature	3	trans-MR, mixed-MR, trans-coloc	no	no
PLA2G1B	PLA2G1B_Haematocrit percentage	UKBPPP_2023	continuous-30030-both_sexes-irnt	Haematocrit percentage	Haematocrit percentage	0.0815093	0.00688018	2.23116e-32	0.0120243	0.0481043	0.802616	0.0662411	0.0108757	1.12385e-09	2.23116	-32	8.02616	-1	1.12385	-9		2_27508073_T_C	2_27508073_T_C (GCKR,FNDC4,ENSG00000306717,IFT172,SPATA31H1,RNU6-986P,ENSG00000235267,KRTCAP3,ZNF512,NRBP1)				no		FALSE		3	trans-MR, mixed-MR, trans-coloc	no	no
PLA2G1B	PLA2G1B_High light scatter reticulocyte count	UKBPPP_2023	continuous-30300-both_sexes-irnt	High light scatter reticulocyte count	High light scatter reticulocyte count	0.0468313	0.00694847	1.58609e-11	0.0535032	0.0427025	0.210231	0.0428893	0.0108974	8.29444e-05	1.58609	-11	2.10231	-1	8.29444	-5		2_27508073_T_C	2_27508073_T_C (GCKR,FNDC4,ENSG00000306717,IFT172,SPATA31H1,RNU6-986P,ENSG00000235267,KRTCAP3,ZNF512,NRBP1)				no		FALSE		3	trans-MR, mixed-MR, trans-coloc	no	no
PLA2G1B	PLA2G1B_Whole body fat-free mass	UKBPPP_2023	continuous-23101-both_sexes-irnt	Whole body fat-free mass	Whole body fat-free mass	-0.0398871	0.00489409	3.63756e-16	0.00794622	0.0327305	0.808178	-0.0204617	0.00793376	0.00990679	3.63756	-16	8.08178	-1	9.90679	-3		2_27508073_T_C	2_27508073_T_C (GCKR,FNDC4,ENSG00000306717,IFT172,SPATA31H1,RNU6-986P,ENSG00000235267,KRTCAP3,ZNF512,NRBP1)				no		FALSE		3	trans-MR, mixed-MR, trans-coloc	no	no
PLA2G2A	PLA2G2A_D000740	UKBPPP_2023	GCST90002328, GCST90002391	Mean corpuscular hemoglobin concentration	Anemia	-0.130022	0.0151053	7.45573e-18	-0.046725	0.0461014	0.310809	-0.0885728	0.0242336	0.000257219	7.45573	-18	3.10809	-1	2.57219	-4		1_65697806_CT_C	19_54255498_T_C (ENSG00000299998,LILRB5,ENSG00000249189,RNU6-1307P,ENSG00000240296,LILRA6,ENSG00000300050,LILRB2,ENSG00000235081,MIR4752)				no		TRUE		2	trans-MR, trans-coloc	no	yes
PLA2G2A	PLA2G2A_EFO_0004535	UKBPPP_2023	biomarkers-30600-both_sexes-irnt	Albumin	Albumin	-0.165472	0.0260965	2.28608e-10	0.153324	0.120431	0.202973	0.0538088	0.0381165	0.15804	2.28608	-10	2.02973	-1	1.5804	-1		12_7448239_G_GAGAGAGAA	12_7448239_G_GAGAGAGAA (CD163L1,ENSG00000255836,ENSG00000290059,CD163,ENSG00000298994,GAPDHP31,ENSG00000299889,ACSM4,NIFKP3,ENSG00000255977)				no		FALSE		2	trans-MR, trans-coloc	no	yes
PLA2G2A	PLA2G2A_EFO_0004568	UKBPPP_2023	continuous-NAP-both_sexes-irnt	Non-albumin protein	Non-albumin protein	0.269539	0.0231551	2.5622e-31	0.0709206	0.0923552	0.44254	0.0952666	0.0358069	0.00780099	2.5622	-31	4.4254	-1	7.80099	-3		12_7448239_G_GAGAGAGAA	12_7448239_G_GAGAGAGAA (CD163L1,ENSG00000255836,ENSG00000290059,CD163,ENSG00000298994,GAPDHP31,ENSG00000299889,ACSM4,NIFKP3,ENSG00000255977)				no		FALSE		2	trans-MR, trans-coloc	no	yes
PLA2G2A	PLA2G2A_EFO_0004611	UKBPPP_2023	continuous-LDLC-both_sexes-medadj_raw, continuous-LDLC-both_sexes-medadj_irnt	LDL direct, adjusted by medication	LDL direct, adjusted by medication	-0.11858	0.0186809	2.1864e-10	0.0642017	0.0857097	0.453821	0.0906938	0.0276034	0.00101766	2.1864	-10	4.53821	-1	1.01766	-3		17_68792943_G_A	17_68792943_G_A (ENSG00000301145,ENSG00000267250,ENSG00000303167,ENSG00000301165,ENSG00000303200,ENSG00000283376,ABCA9-AS1,ABCA8,ENSG00000303223,FAM20A)				no		TRUE		2	trans-MR, trans-coloc	no	yes
PLA2G2E	PLA2G2E_D008232	SUN_2018	GCST90002340	Monocyte count	Lymphoproliferative Disorders	0.348359	0.0570434	1.01577e-09							1.0158	-9											no		FALSE		1	trans-MR	no	no
PLA2G4A	PLA2G4A_D001791	UKBPPP_2023	GCST004603	Platelet count	Blood Platelet Disorders	1.41296	0.117056	1.50623e-33	-0.51439	0.681381	0.450295	0.449399	0.0977782	4.30458e-06	1.50623	-33	4.50295	-1	4.30458	-6		3_56815721_T_C	3_56815721_T_C (ENSG00000298507,ARHGEF3,ENSG00000296096,ARHGEF3-AS1,TASOR,ENSG00000307053,SPATA12,CCDC66,ENSG00000272202,ENSG00000297895)				no	0.516014	FALSE	genetic_association	3	trans-MR, mixed-MR, trans-coloc	no	yes
PLA2G4A	PLA2G4A_EFO_0002950	UKBPPP_2023	icd10-Z34-both_sexes	Z34 Supervision of normal pregnancy	Z34 Supervision of normal pregnancy	1.6781	0.235591	1.05663e-12	-1.40326	2.55074	0.582223	1.54825	0.319924	1.30212e-06	1.05663	-12	5.82223	-1	1.30212	-6		12_111388673_A_AAATT	12_111388673_A_AAATT (HSPA8P14,ENSG00000294281,ENSG00000299832,SH2B3,PHETA1,LINC02356,RNA5SP373,ENSG00000304623,MIR6760,U7)				no		FALSE		2	trans-MR, trans-coloc	no	yes
PLA2G4A	PLA2G4A_EFO_0004713	UKBPPP_2023	continuous-FEV1FVC-both_sexes-irnt	FEV1/FVC ratio	FEV1/FVC ratio	-0.185648	0.0297717	4.49733e-10	0.266922	0.244542	0.275046	-0.0317212	0.0310044	0.306251	4.49733	-10	2.75046	-1	3.06251	-1		10_63433569_CTCTTT_C	10_63433569_CTCTTT_C (JMJD1C-AS2,PRELID1P3,JMJD1C-AS1,JMJD1C,ENSG00000224412,MIR1296,ENSG00000270421,REEP3,ENSG00000307521,ENSG00000286373)				no		FALSE		2	trans-MR, trans-coloc	no	yes
PLA2G4A	PLA2G4A_EFO_0007986	UKBPPP_2023	continuous-30240-both_sexes-irnt, continuous-30250-both_sexes-irnt	Reticulocyte percentage	Reticulocyte percentage	-0.208641	0.0254062	2.17144e-16	-0.506542	0.767156	0.509071	-0.179157	0.0384337	3.13978e-06	2.17144	-16	5.09071	-1	3.13978	-6		3_56815721_T_C	3_56815721_T_C (ENSG00000298507,ARHGEF3,ENSG00000296096,ARHGEF3-AS1,TASOR,ENSG00000307053,SPATA12,CCDC66,ENSG00000272202,ENSG00000297895)				no		TRUE		2	trans-MR, trans-coloc	no	yes
PLA2G4A	PLA2G4A_EFO_0009188	UKBPPP_2023	continuous-30070-both_sexes-irnt	Red blood cell (erythrocyte) distribution width	Red blood cell (erythrocyte) distribution width	-0.161051	0.0254325	2.41239e-10	0.434671	0.11911	0.000262943	-0.121252	0.0346648	0.000469022	2.41239	-10	2.62943	-4	4.69022	-4			10_63433569_CTCTTT_C (JMJD1C-AS2,PRELID1P3,JMJD1C-AS1,JMJD1C,ENSG00000224412,MIR1296,ENSG00000270421,REEP3,ENSG00000307521,ENSG00000286373)				no		FALSE		1	trans-MR	no	yes
PLA2G4A	PLA2G4A_EFO_0009682	UKBPPP_2023	icd10-O32-both_sexes	O32 Maternal care for known or suspected malpresentation of foetus	O32 Maternal care for known or suspected malpresentation of foetus	2.81231	0.244633	1.38107e-30	-1.03919	3.40581	0.760273	2.39677	0.313987	2.28767e-14	1.38107	-30	7.60273	-1	2.28767	-14		12_54298277_A_G	12_54298277_A_G (NFE2,HNRNPA1,CBX5,ENSG00000289154,RNU6-950P,ENSG00000258344,COPZ1,SCAT2,MIR148B,RN7SL390P)				no	0.176319	FALSE	literature, genetic_association	3	trans-MR, mixed-MR, trans-coloc	no	yes
PLA2G4A	PLA2G4A_HP_0025328	UKBPPP_2023	icd10-O46-both_sexes	O46 Antepartum haemorrhage, not elsewhere classified	O46 Antepartum haemorrhage, not elsewhere classified	1.73976	0.204575	1.82778e-17	-1.24304	1.08388	0.251446	1.12036	0.29131	0.000120095	1.82778	-17	2.51446	-1	1.20095	-4		5_132369766_C_G	5_132369766_C_G (SLC22A5,MIR3936HG,MIR3936,CARINH,LINC02863,ENSG00000298170,SLC22A4,Y_RNA,PDLIM4,IRF1)				no		FALSE		3	trans-MR, mixed-MR, trans-coloc	no	yes
PLA2G7	PLA2G7_CHEBI_9150	UKBPPP_2023	categorical-20003-both_sexes-1140861958	Treatment/medication code	simvastatin	0.605987	0.0185952	5.9895e-233	0.649227	0.0735603	0	0.602797	0.0261811	2.67424e-117	5.9895	-233	1.08701	-18	2.67424	-117		19_44717666_A_C					no		FALSE		3	trans-MR, mixed-MR, trans-coloc	no	yes
PLA2G7	PLA2G7_Cholecystectomy	UKBPPP_2023	K11_CHOLECYSTECTOMY	Cholecystectomy	Cholecystectomy	-0.149491	0.0174809	1.21298e-17	-0.266319	0.170854	0.119055	-0.180563	0.0265133	9.74025e-12	1.21298	-17	1.19055	-1	9.74025	-12		19_44973854_C_T					no		FALSE		3	trans-MR, mixed-MR, trans-coloc	no	yes
PLA2G7	PLA2G7_Coxarthrosis	UKBPPP_2023	M13_ARTHTROSIS_COX	Coxarthrosis	Coxarthrosis	-0.177277	0.0232855	2.67444e-14	-0.149066	0.0405835	0.000239661	-0.180495	0.0327579	3.58925e-08	2.67444	-14	2.39661	-4	3.58925	-8		19_44807827_G_A	19_44807827_G_A (BCAM,ENSG00000285128,CBLC,NECTIN2,ENSG00000302518,ENSG00000236807,SNORA70,MIR8085,BCL3,ENSG00000302962)				no		FALSE		2	trans-MR, trans-coloc	no	yes
PLA2G7	PLA2G7_Current tobacco smoking	UKBPPP_2023	continuous-1239-both_sexes	Current tobacco smoking	Current tobacco smoking	-0.0213111	0.00286843	1.0897e-13	-0.0138678	0.00362723	0.000131708	-0.0131909	0.00374687	0.000430729	1.0897	-13	1.31708	-4	4.30729	-4							no		FALSE		2	trans-MR, mixed-MR	no	yes
PLA2G7	PLA2G7_D000073496	UKBPPP_2023	GCST90020053	Frailty index	Frailty	0.0545904	0.00887655	7.75039e-10	0.0386088	0.0119623	0.00124857	0.0541438	0.012246	9.809e-06	7.75039	-10	1.24857	-3	9.809	-6		19_44973854_C_T					no		FALSE		3	trans-MR, mixed-MR, trans-coloc	no	yes
PLA2G7	PLA2G7_D000544	UKBPPP_2023	GCST005923, GCST005920, AD_U_EXMORE	Maternal history of Alzheimer's disease	Alzheimer Disease	0.198087	0.0184212	5.72223e-27	0.677406	0.169476	6.41324e-05	0.374488	0.0273174	8.99505e-43	5.72223	-27	6.41324	-5	8.99505	-43		19_44797754_CA_C, 19_44807827_G_A	19_44807827_G_A (BCAM,ENSG00000285128,CBLC,NECTIN2,ENSG00000302518,ENSG00000236807,SNORA70,MIR8085,BCL3,ENSG00000302962)				no		TRUE		3	trans-MR, mixed-MR, trans-coloc	no	yes
PLA2G7	PLA2G7_D000740	UKBPPP_2023	GCST90002404, GCST90025988, GCST90002369, GCST004621, GCST004605, GCST006804, GCST90002392, GCST90002390	Red cell distribution width	Anemia	-0.204897	0.00610973	1.43033e-246	-0.188385	0.0328834	1.01092e-08	-0.203245	0.00915646	3.68142e-109	1.43033	-246	1.01092	-8	3.68142	-109		19_44717666_A_C, 19_44648679_C_G, 11_116739578_T_C, 11_116778201_G_C, 19_44785532_GTAGA_G	19_44648679_C_G (PVR,MIR4531,ENSG00000279095,CEACAM19,CEACAM22P,IGSF23,CEACAM16,CEACAM16-AS1,ENSG00000252200,ENSG00000224366), 11_116739578_T_C (ENSG00000308823,BUD13,BUD13-DT,ZPR1,APOA5,LNC-RHL1,ENSG00000305923,ENSG00000285513,APOA4,APOC3), 11_116778201_G_C (BUD13-DT,BUD13,ZPR1,APOA5,LNC-RHL1,ENSG00000305923,ENSG00000285513,APOA4,ENSG00000308823,APOC3)				no		TRUE		3	trans-MR, mixed-MR, trans-coloc	no	yes
PLA2G7	PLA2G7_D000787	UKBPPP_2023	I9_ANGINA, GCST90038609	Angina pectoris	Angina Pectoris	0.367308	0.0266102	2.43569e-43	0.380449	0.0875854	1.4007e-05	0.332846	0.0404148	1.78426e-16	2.43569	-43	1.4007	-5	1.78426	-16		19_44735929_A_G, 19_44807827_G_A	19_44735929_A_G (ENSG00000288773,ENSG00000252200,CEACAM16-AS1,ENSG00000302986,ENSG00000302962,BCL3,MIR8085,SNORA70,ENSG00000236807,CEACAM16), 19_44807827_G_A (BCAM,ENSG00000285128,CBLC,NECTIN2,ENSG00000302518,ENSG00000236807,SNORA70,MIR8085,BCL3,ENSG00000302962)				no		TRUE	literature	3	trans-MR, mixed-MR, trans-coloc	no	yes
PLA2G7	PLA2G7_D000789	UKBPPP_2023	I9_UAP	Unstable angina pectoris	Angina, Unstable	0.439808	0.0347278	9.30805e-37	0.382476	0.0949977	5.66947e-05	0.406817	0.0511515	1.81784e-15	9.30805	-37	5.66947	-5	1.81784	-15		1_55039974_G_T	1_55039974_G_T (PCSK9,BSND,ENSG00000300832,ENSG00000233271,TMEM61,ENSG00000284601,DHCR24,DHCR24-DT,ENSG00000287724,USP24)				no		FALSE		3	trans-MR, mixed-MR, trans-coloc	no	yes
PLA2G7	PLA2G7_D001014	UKBPPP_2023	I9_AORTANEUR	Aortic aneurysm	Aortic Aneurysm	0.247394	0.0314434	3.60655e-15	0.127474	0.0710767	0.0728968	0.254075	0.0568439	7.83325e-06	3.60655	-15	7.28968	-2	7.83325	-6		11_116778201_G_C	11_116778201_G_C (BUD13-DT,BUD13,ZPR1,APOA5,LNC-RHL1,ENSG00000305923,ENSG00000285513,APOA4,ENSG00000308823,APOC3)				no		FALSE		3	trans-MR, mixed-MR, trans-coloc	no	yes
PLA2G7	PLA2G7_D001026	UKBPPP_2023	I9_CABG	Coronary artery bypass grafting	Coronary Artery Bypass	0.649322	0.0444222	2.18626e-48	0.734789	0.158997	3.81169e-06	0.646945	0.0607639	1.80332e-26	2.18626	-48	3.81169	-6	1.80332	-26		19_44648679_C_G	19_44648679_C_G (PVR,MIR4531,ENSG00000279095,CEACAM19,CEACAM22P,IGSF23,CEACAM16,CEACAM16-AS1,ENSG00000252200,ENSG00000224366)				no		FALSE		3	trans-MR, mixed-MR, trans-coloc	no	yes
PLA2G7	PLA2G7_D001249	UKBPPP_2023	J10_ASTHMACOPDKELA	Asthma/COPD (KELA code 203)	Asthma	-0.118843	0.0140694	2.99078e-17	-0.0630418	0.0581863	0.27861	-0.139795	0.024301	8.78649e-09	2.99078	-17	2.7861	-1	8.78649	-9		19_44797754_CA_C					no		FALSE		3	trans-MR, mixed-MR, trans-coloc	no	yes
PLA2G7	PLA2G7_D001416	UKBPPP_2023	M13_DORSALGIA	Dorsalgia	Back Pain	-0.0775455	0.012465	4.93734e-10	-0.0749695	0.02492	0.00262622	-0.0826132	0.020515	5.65031e-05	4.93734	-10	2.62622	-3	5.65031	-5		19_44807827_G_A	19_44807827_G_A (BCAM,ENSG00000285128,CBLC,NECTIN2,ENSG00000302518,ENSG00000236807,SNORA70,MIR8085,BCL3,ENSG00000302962)				no		FALSE		3	trans-MR, mixed-MR, trans-coloc	no	yes
PLA2G7	PLA2G7_D001778	UKBPPP_2023	GCST90002383, GCST90002304	Hematocrit	Blood Coagulation Disorders	-0.0377071	0.0047379	1.74004e-15	-0.0667923	0.0296419	0.0242398	-0.0282054	0.00695409	4.99305e-05	1.74004	-15	2.42398	-2	4.99305	-5		12_111388673_A_AAATT	12_111388673_A_AAATT (HSPA8P14,ENSG00000294281,ENSG00000299832,SH2B3,PHETA1,LINC02356,RNA5SP373,ENSG00000304623,MIR6760,U7)				no		TRUE		3	trans-MR, mixed-MR, trans-coloc	no	yes
PLA2G7	PLA2G7_D001791	UKBPPP_2023	GCST90002402, GCST90002400, GCST90002357, GCST004607, GCST004603	Platelet count	Blood Platelet Disorders	-0.061926	0.00485152	2.59636e-37	-0.102318	0.0477128	0.0319962	-0.0640082	0.00771733	1.09421e-16	2.59636	-37	3.19962	-2	1.09421	-16		19_44797754_CA_C, 19_44807827_G_A	19_44807827_G_A (BCAM,ENSG00000285128,CBLC,NECTIN2,ENSG00000302518,ENSG00000236807,SNORA70,MIR8085,BCL3,ENSG00000302962)				no		TRUE		3	trans-MR, mixed-MR, trans-coloc	no	yes
PLA2G7	PLA2G7_D002312	UKBPPP_2023	I9_CVD_HARD	Hard cardiovascular diseases	Cardiomyopathy, Hypertrophic	0.243598	0.0159228	7.80141e-53	0.286998	0.0614979	3.0595e-06	0.261533	0.0254457	8.84574e-25	7.80141	-53	3.0595	-6	8.84574	-25		19_44717666_A_C					no		FALSE		3	trans-MR, mixed-MR, trans-coloc	no	yes
PLA2G7	PLA2G7_D002318	UKBPPP_2023	GCST90038595, FG_CVD	Cardiovascular disease	Cardiovascular Diseases	0.0583204	0.00230928	1.00209e-140	0.0624864	0.00928025	1.65896e-11	0.0584831	0.00312443	3.52895e-78	1.00209	-140	1.65896	-11	3.52895	-78		19_44717666_A_C					no	0.0388123	TRUE	genetic_association, known_drug, literature	3	trans-MR, mixed-MR, trans-coloc	no	yes
PLA2G7	PLA2G7_D002769	UKBPPP_2023	K11_CHOLELITH	Cholelithiasis	Cholelithiasis	-0.140761	0.0155502	1.40342e-19	-0.255237	0.183753	0.164826	-0.184709	0.0237891	8.20023e-15	1.40342	-19	1.64826	-1	8.20023	-15		19_44973854_C_T					no		FALSE		3	trans-MR, mixed-MR, trans-coloc	no	yes
PLA2G7	PLA2G7_D003324	UKBPPP_2023	GCST005194, GCST005195, I9_CHD, I9_REVASC	Coronary artery disease	Coronary Artery Disease	0.316389	0.0155743	9.50066e-92	0.365196	0.0856726	2.01977e-05	0.299832	0.0209406	1.68389e-46	9.50066	-92	2.01977	-5	1.68389	-46		1_55026029_T_C, 19_44717666_A_C	1_55026029_T_C (PCSK9,BSND,ENSG00000300832,ENSG00000233271,TMEM61,ENSG00000284601,DHCR24,DHCR24-DT,ENSG00000287724,USP24)				no		TRUE		3	trans-MR, mixed-MR, trans-coloc	no	yes
PLA2G7	PLA2G7_D003327	UKBPPP_2023	GCST000998	Coronary heart disease	Coronary Disease	0.894183	0.0940771	2.00458e-21	1.18783	0.47859	0.0130671	1.00154	0.128856	7.68885e-15	2.00458	-21	1.30671	-2	7.68885	-15		11_116778201_G_C	11_116778201_G_C (BUD13-DT,BUD13,ZPR1,APOA5,LNC-RHL1,ENSG00000305923,ENSG00000285513,APOA4,ENSG00000308823,APOC3)				no		FALSE	literature, known_drug	3	trans-MR, mixed-MR, trans-coloc	no	yes
PLA2G7	PLA2G7_D004700	UKBPPP_2023	GCST90012110, GCST90012108, GCST90012109, GCST90012111	Sex hormone-binding globulin levels adjusted for BMI	Endocrine System Diseases	-0.024655	0.00228211	3.3094e-27	-0.00757199	0.00769886	0.325351	-0.0113943	0.00422408	0.0069868	3.3094	-27	3.25351	-1	6.9868	-3		19_45020325_G_A, 8_58485902_G_A	19_45020325_G_A (CLASRP,RELB,RNU6-611P,ZNF296,GEMIN7,CLPTM1,ENSG00000267114,GEMIN7-AS1,PPP1R37,APOC2), 8_58485902_G_A (CYP7A1,PPIAP85,ENSG00000302127,PTPN11P2,SDCBP,UBXN2B,ENSG00000305904,ENSG00000242970,ENSG00000295184,NSMAF)				no		TRUE		3	trans-MR, mixed-MR, trans-coloc	no	yes
PLA2G7	PLA2G7_D004909	UKBPPP_2023	GCST90002397	Mean spheric corpuscular volume	Erythrocyte Indices	-0.11756	0.00645091	3.33769e-74	-0.152463	0.0318761	1.72717e-06	-0.121884	0.00875888	5.10014e-44	3.33769	-74	1.72717	-6	5.10014	-44		11_116739578_T_C	11_116739578_T_C (ENSG00000308823,BUD13,BUD13-DT,ZPR1,APOA5,LNC-RHL1,ENSG00000305923,ENSG00000285513,APOA4,APOC3)				no		FALSE		2	trans-MR, trans-coloc	no	yes
PLA2G7	PLA2G7_D006323	UKBPPP_2023	I9_CARDARR	Cardiac arrest	Heart Arrest	0.397089	0.0597046	2.91317e-11	0.324467	0.115603	0.0050048	0.360053	0.0883978	4.63923e-05	2.91317	-11	5.0048	-3	4.63923	-5		6_160682773_T_A	6_160682773_T_A (ENSG00000303834,ENSG00000243831,ENSG00000224477,LPA,PLG,ENSG00000276960,ENSG00000287558,ENSG00000274903,ENSG00000303572,LPAL2)				no		FALSE		3	trans-MR, mixed-MR, trans-coloc	no	yes
PLA2G7	PLA2G7_D006402	UKBPPP_2023	GCST90002382, GCST90002394	Eosinophil percentage of white cells	Hematologic Diseases	0.0333904	0.00479506	3.31902e-12	0.0152274	0.038662	0.693684	0.050136	0.0100138	5.53814e-07	3.31902	-12	6.93684	-1	5.53814	-7		11_116739578_T_C, 11_60110377_A_C	11_116739578_T_C (ENSG00000308823,BUD13,BUD13-DT,ZPR1,APOA5,LNC-RHL1,ENSG00000305923,ENSG00000285513,APOA4,APOC3), 11_60110377_A_C (MS4A2,ENSG00000255331,LINC02705,MS4A3,OOSP2,MS4A6A,OOSP4B,MIR6503,MS4A4E,ENSG00000295845)				no		TRUE		3	trans-MR, mixed-MR, trans-coloc	no	yes
PLA2G7	PLA2G7_D006937	UKBPPP_2023	GCST90038690, GCST002221, E4_HYPERCHOL, GCST005065, GCST000760, GCST005068, GCST000759, GCST002222	High cholesterol	Hypercholesterolemia	0.0857436	0.00243384	7.02486e-272	0.0976689	0.011373	0	0.0885544	0.00330282	2.35527e-158	7.02486	-272	8.86905	-18	2.35527	-158		11_116739578_T_C, 19_44828316_ATTTTTTTTTTTTTTTTTTTTT_A, 19_44717666_A_C, 19_11078529_C_G	11_116739578_T_C (ENSG00000308823,BUD13,BUD13-DT,ZPR1,APOA5,LNC-RHL1,ENSG00000305923,ENSG00000285513,APOA4,APOC3), 19_44828316_ATTTTTTTTTTTTTTTTTTTTT_A (NECTIN2,BCAM,ENSG00000302518,ENSG00000285128,CBLC,ENSG00000267282,TOMM40,ENSG00000236807,SNORA70,MIR8085), 19_11078529_C_G (ENSG00000307752,LDLR,ENSG00000303379,MIR6886,ENSG00000278643,ENSG00000266936,RN7SL192P,SPC24,SMARCA4,KANK2)				no		TRUE	literature	3	trans-MR, mixed-MR, trans-coloc	no	yes
PLA2G7	PLA2G7_D006973	UKBPPP_2023	I9_HYPTENS	Hypertension	Hypertension	0.0877988	0.0135959	1.06272e-10	0.0316174	0.0484488	0.514018	0.0833446	0.02001	3.1114e-05	1.06272	-10	5.14018	-1	3.1114	-5		12_111388673_A_AAATT	12_111388673_A_AAATT (HSPA8P14,ENSG00000294281,ENSG00000299832,SH2B3,PHETA1,LINC02356,RNA5SP373,ENSG00000304623,MIR6760,U7)				no		FALSE		3	trans-MR, mixed-MR, trans-coloc	no	yes
PLA2G7	PLA2G7_D008078	UKBPPP_2023	GCST90002412, RX_STATIN	Low density lipoprotein cholesterol levels	Cholesterol, LDL	0.83979	0.018552	0	1.07382	0.0884596	0	1.03962	0.0378321	3.04845e-166	1.97267	-447	6.55203	-34	3.04845	-166		11_116739578_T_C, 19_44648679_C_G	11_116739578_T_C (ENSG00000308823,BUD13,BUD13-DT,ZPR1,APOA5,LNC-RHL1,ENSG00000305923,ENSG00000285513,APOA4,APOC3), 19_44648679_C_G (PVR,MIR4531,ENSG00000279095,CEACAM19,CEACAM22P,IGSF23,CEACAM16,CEACAM16-AS1,ENSG00000252200,ENSG00000224366)				no		TRUE		3	trans-MR, mixed-MR, trans-coloc	no	yes
PLA2G7	PLA2G7_D008136	UKBPPP_2023	GCST006697, GCST006700, GCST006701, GCST006696, GCST006698, GCST006702	Parental longevity (combined parental attained age, Martingale residuals)	Longevity	0.0810528	0.00625938	2.37997e-38	0.124489	0.0182866	9.91784e-12	0.0752745	0.00938968	1.08603e-15	2.37997	-38	9.91784	-12	1.08603	-15		19_44797754_CA_C, 19_44807827_G_A	19_44807827_G_A (BCAM,ENSG00000285128,CBLC,NECTIN2,ENSG00000302518,ENSG00000236807,SNORA70,MIR8085,BCL3,ENSG00000302962)				no		TRUE		3	trans-MR, mixed-MR, trans-coloc	no	yes
PLA2G7	PLA2G7_D008232	UKBPPP_2023	GCST90002340	Monocyte count	Lymphoproliferative Disorders	-0.0607027	0.00586674	4.32163e-25	-0.0567872	0.0288075	0.0486931	-0.0525253	0.00821091	1.58453e-10	4.32163	-25	4.86931	-2	1.58453	-10							no		FALSE		2	trans-MR, mixed-MR	no	yes
PLA2G7	PLA2G7_D008268	UKBPPP_2023	GCST010723, H7_AMD	Early age-related macular degeneration	Macular Degeneration	-0.2671	0.0329209	4.92185e-16	-0.306778	0.0613485	5.71578e-07	-0.301369	0.0476981	2.64512e-10	4.92185	-16	5.71578	-7	2.64512	-10		19_44807827_G_A	19_44807827_G_A (BCAM,ENSG00000285128,CBLC,NECTIN2,ENSG00000302518,ENSG00000236807,SNORA70,MIR8085,BCL3,ENSG00000302962)				no		TRUE	literature	3	trans-MR, mixed-MR, trans-coloc	no	yes
PLA2G7	PLA2G7_D008659	UKBPPP_2023	E4_METABOLIA	Metabolic disorders	Metabolic Diseases	0.375904	0.018509	1.06491e-91	0.554719	0.0801655	4.52705e-12	0.486755	0.0407715	7.44722e-33	1.06491	-91	4.52705	-12	7.44722	-33		19_44717666_A_C					no		FALSE		3	trans-MR, mixed-MR, trans-coloc	no	yes
PLA2G7	PLA2G7_D009203	UKBPPP_2023	GCST011365, GCST011364	Myocardial infarction	Myocardial Infarction	0.336851	0.0204337	4.69423e-61	0.40542	0.0832112	1.10373e-06	0.330059	0.0279113	2.8887e-32	4.69423	-61	1.10373	-6	2.8887	-32		1_55026029_T_C, 1_55039974_G_T	1_55026029_T_C (PCSK9,BSND,ENSG00000300832,ENSG00000233271,TMEM61,ENSG00000284601,DHCR24,DHCR24-DT,ENSG00000287724,USP24), 1_55039974_G_T (PCSK9,BSND,ENSG00000300832,ENSG00000233271,TMEM61,ENSG00000284601,DHCR24,DHCR24-DT,ENSG00000287724,USP24)				no		TRUE	literature	3	trans-MR, mixed-MR, trans-coloc	no	yes
PLA2G7	PLA2G7_D010003	UKBPPP_2023	M13_ARTHROSIS_KNEE, M13_ARTHROSIS	Gonarthrosis	Osteoarthritis	-0.128861	0.0156578	1.87511e-16	-0.127052	0.0369818	0.00059143	-0.164655	0.0280459	4.33392e-09	1.87511	-16	5.9143	-4	4.33392	-9		19_44807827_G_A	19_44807827_G_A (BCAM,ENSG00000285128,CBLC,NECTIN2,ENSG00000302518,ENSG00000236807,SNORA70,MIR8085,BCL3,ENSG00000302962)				no		TRUE		3	trans-MR, mixed-MR, trans-coloc	no	yes
PLA2G7	PLA2G7_D013130	UKBPPP_2023	M13_SPINSTENOSIS	Spinal stenosis	Spinal Stenosis	-0.144299	0.0218053	3.65121e-11	-0.099414	0.0456553	0.0294441	-0.140704	0.0297698	2.2853e-06	3.65121	-11	2.94441	-2	2.2853	-6			19_44807827_G_A (BCAM,ENSG00000285128,CBLC,NECTIN2,ENSG00000302518,ENSG00000236807,SNORA70,MIR8085,BCL3,ENSG00000302962)				no		FALSE		2	trans-MR, mixed-MR	no	yes
PLA2G7	PLA2G7_D013921	UKBPPP_2023	GCST90002403, GCST90002363	Red blood cell count	Thrombocytopenia	-0.0404104	0.00495908	3.67643e-16	-0.0532647	0.0294686	0.0706836	-0.0429864	0.00684246	3.33615e-10	3.67643	-16	7.06836	-2	3.33615	-10		19_44856688_G_A	19_44856688_G_A (ENSG00000302518,NECTIN2,ENSG00000267282,TOMM40,BCAM,APOE,ENSG00000285128,APOC1,APOC1P1,APOC1P1)				no	0.0575325	TRUE	genetic_association	3	trans-MR, mixed-MR, trans-coloc	no	yes
PLA2G7	PLA2G7_D014807	UKBPPP_2023	GCST90000615, GCST90000617, GCST90000616, GCST90000614, GCST90000618	Serum 25-Hydroxyvitamin D levels (BMI covariate)	Vitamin D	-0.0743794	0.00503686	2.39092e-49	-0.0877937	0.0197055	8.37808e-06	-0.073925	0.00656629	2.10896e-29	2.39092	-49	8.37808	-6	2.10896	-29		11_116739578_T_C	11_116739578_T_C (ENSG00000308823,BUD13,BUD13-DT,ZPR1,APOA5,LNC-RHL1,ENSG00000305923,ENSG00000285513,APOA4,APOC3)				no		TRUE		3	trans-MR, mixed-MR, trans-coloc	no	yes
PLA2G7	PLA2G7_D029424	UKBPPP_2023	PULM_INFECTIONS	COPD/asthma/ILD related infections	Pulmonary Disease, Chronic Obstructive	-0.0641218	0.0098592	7.83391e-11	-0.0796086	0.0243202	0.00106279	-0.0663205	0.0168123	7.98765e-05	7.83391	-11	1.06279	-3	7.98765	-5		19_44807827_G_A	19_44807827_G_A (BCAM,ENSG00000285128,CBLC,NECTIN2,ENSG00000302518,ENSG00000236807,SNORA70,MIR8085,BCL3,ENSG00000302962)				no		FALSE		2	trans-MR, trans-coloc	no	yes
PLA2G7	PLA2G7_D045262	UKBPPP_2023	GCST90002386, GCST90002405, GCST90002385, GCST90002406, GCST004611, GCST004628, GCST004612, GCST90002387	High light scatter reticulocyte percentage of red cells	Reticulocytosis	0.0942388	0.00491773	7.52655e-82	0.0954195	0.0300662	0.00150536	0.105648	0.0128314	1.81695e-16	7.52655	-82	1.50536	-3	1.81695	-16		19_44717666_A_C, 11_116739578_T_C	11_116739578_T_C (ENSG00000308823,BUD13,BUD13-DT,ZPR1,APOA5,LNC-RHL1,ENSG00000305923,ENSG00000285513,APOA4,APOC3)				no		TRUE		3	trans-MR, mixed-MR, trans-coloc	no	yes
PLA2G7	PLA2G7_D050171	UKBPPP_2023	E4_LIPOPROT	Disorders of lipoprotein metabolism and other lipidaemias	Dyslipidemias	0.523905	0.022301	4.87228e-122	0.766116	0.109368	2.47069e-12	0.548535	0.0350874	4.31279e-55	4.87228	-122	2.47069	-12	4.31279	-55		19_44717666_A_C					no		FALSE		3	trans-MR, mixed-MR, trans-coloc	no	yes
PLA2G7	PLA2G7_D050197	UKBPPP_2023	I9_CORATHER	Coronary atherosclerosis	Atherosclerosis	0.391842	0.0239042	2.1754e-60	0.420505	0.0892796	2.47735e-06	0.33705	0.0394275	1.24588e-17	2.1754	-60	2.47735	-6	1.24588	-17		19_44717666_A_C					no		FALSE		3	trans-MR, mixed-MR, trans-coloc	no	yes
PLA2G7	PLA2G7_D052456	UKBPPP_2023	GCST002223, GCST005058	HDL cholesterol	Hypoalphalipoproteinemias	-0.200021	0.0190989	1.15099e-25	-0.195235	0.157028	0.213752	-0.21288	0.0209	2.29838e-24	1.15099	-25	2.13752	-1	2.29838	-24		12_111388673_A_AAATT, 11_116778201_G_C	12_111388673_A_AAATT (HSPA8P14,ENSG00000294281,ENSG00000299832,SH2B3,PHETA1,LINC02356,RNA5SP373,ENSG00000304623,MIR6760,U7), 11_116778201_G_C (BUD13-DT,BUD13,ZPR1,APOA5,LNC-RHL1,ENSG00000305923,ENSG00000285513,APOA4,ENSG00000308823,APOC3)				no	0.574707	TRUE	genetic_association	3	trans-MR, mixed-MR, trans-coloc	no	yes
PLA2G7	PLA2G7_Diseases of arteries, arterioles and capillaries (FINNGEN)	UKBPPP_2023	FG_DOAAC	Diseases of arteries, arterioles and capillaries (FINNGEN)	Diseases of arteries, arterioles and capillaries (FINNGEN)	0.223605	0.0307348	3.45678e-13	0.110766	0.0905326	0.221145	0.21614	0.0451977	1.73465e-06	3.45678	-13	2.21145	-1	1.73465	-6		1_55026029_T_C	1_55026029_T_C (PCSK9,BSND,ENSG00000300832,ENSG00000233271,TMEM61,ENSG00000284601,DHCR24,DHCR24-DT,ENSG00000287724,USP24)				no		FALSE		3	trans-MR, mixed-MR, trans-coloc	no	yes
PLA2G7	PLA2G7_Disorder of lipoprotein metabolism, unspecified	UKBPPP_2023	E4_LIPOPROTNAS	Disorder of lipoprotein metabolism, unspecified	Disorder of lipoprotein metabolism, unspecified	0.465094	0.0536305	4.23883e-18	0.759954	0.139328	4.91326e-08	0.532871	0.0780369	8.58413e-12	4.23883	-18	4.91326	-8	8.58413	-12		1_55026029_T_C	1_55026029_T_C (PCSK9,BSND,ENSG00000300832,ENSG00000233271,TMEM61,ENSG00000284601,DHCR24,DHCR24-DT,ENSG00000287724,USP24)				no		FALSE		3	trans-MR, mixed-MR, trans-coloc	no	yes
PLA2G7	PLA2G7_Disorders of lipoid metabolism	UKBPPP_2023	phecode-272-both_sexes	Disorders of lipoid metabolism	Disorders of lipoid metabolism	0.635461	0.0191737	7.31151e-241	0.691242	0.0825906	0	0.638894	0.0274436	7.033e-120	7.31151	-241	5.7865	-17	7.033	-120		19_44717666_A_C					no		FALSE		3	trans-MR, mixed-MR, trans-coloc	no	yes
PLA2G7	PLA2G7_E78 Disorders of lipoprotein metabolism and other lipidaemias	UKBPPP_2023	icd10-E78-both_sexes	E78 Disorders of lipoprotein metabolism and other lipidaemias	E78 Disorders of lipoprotein metabolism and other lipidaemias	0.637825	0.0192731	3.61068e-240	0.689889	0.08238	0	0.640042	0.0275325	1.5334e-119	3.61068	-240	5.5472	-17	1.5334	-119		19_44717666_A_C					no		FALSE		3	trans-MR, mixed-MR, trans-coloc	no	yes
PLA2G7	PLA2G7_EFO_0000319	UKBPPP_2023	categorical-20107-both_sexes-1, categorical-20110-both_sexes-1, categorical-20111-both_sexes-1	Illnesses of father	cardiovascular disease	0.155497	0.0112851	3.41057e-43	0.141362	0.048273	0.00340713	0.11371	0.0168109	1.34179e-11	3.41057	-43	3.40713	-3	1.34179	-11		1_55026029_T_C, 6_160591981_T_C, 1_109274570_A_G	1_55026029_T_C (PCSK9,BSND,ENSG00000300832,ENSG00000233271,TMEM61,ENSG00000284601,DHCR24,DHCR24-DT,ENSG00000287724,USP24), 6_160591981_T_C (LPA,LPAL2,LPAL2,ENSG00000243831,ENSG00000303834,ENSG00000224477,PLG,ENSG00000276960,ENSG00000287558,ENSG00000274903), 1_109274570_A_G (PSRC1,CELSR2,ENSG00000305118,MYBPHL,SARS1,SORT1,ENSG00000308734,ENSG00000298269,PSMA5,ELAPOR1)				no	0.0388123	TRUE	genetic_association, known_drug, literature	3	trans-MR, mixed-MR, trans-coloc	no	yes
PLA2G7	PLA2G7_EFO_0000400	UKBPPP_2023	categorical-20110-both_sexes-9	Illnesses of mother	diabetes mellitus	-0.111164	0.016823	3.89963e-11	-0.214935	0.031163	5.30642e-12	-0.130918	0.025954	4.55307e-07	3.89963	-11	5.30642	-12	4.55307	-7		19_44797754_CA_C					no		FALSE	literature	3	trans-MR, mixed-MR, trans-coloc	no	yes
PLA2G7	PLA2G7_EFO_0000464	UKBPPP_2023	categorical-20110-both_sexes-6, categorical-20107-both_sexes-6	Illnesses of mother	emphysema	-0.174482	0.0247814	1.91069e-12	-0.0566524	0.0419638	0.177007	-0.0365694	0.0348156	0.293546	1.91069	-12	1.77007	-1	2.93546	-1		19_44797754_CA_C, 19_44807827_G_A	19_44807827_G_A (BCAM,ENSG00000285128,CBLC,NECTIN2,ENSG00000302518,ENSG00000236807,SNORA70,MIR8085,BCL3,ENSG00000302962)				no		TRUE	literature	2	trans-MR, trans-coloc	no	yes
PLA2G7	PLA2G7_EFO_0000537	UKBPPP_2023	categorical-20002-both_sexes-1065	Non-cancer illness code, self-reported	hypertension	0.118598	0.0130321	8.99564e-20	0.103614	0.0361903	0.00419622	0.128111	0.0195211	5.28387e-11	8.99564	-20	4.19622	-3	5.28387	-11		19_44935386_A_G					no		FALSE	literature	2	trans-MR, trans-coloc	no	yes
PLA2G7	PLA2G7_EFO_0000612	UKBPPP_2023	phecode-411.2-both_sexes, categorical-20002-both_sexes-1075, categorical-6150-both_sexes-1	Myocardial infarction	Myocardial infarction	0.375279	0.0271681	2.12126e-43	0.457705	0.103635	1.00313e-05	0.387482	0.0411544	4.71714e-21	2.12126	-43	1.00313	-5	4.71714	-21		1_55026029_T_C, 19_44797754_CA_C	1_55026029_T_C (PCSK9,BSND,ENSG00000300832,ENSG00000233271,TMEM61,ENSG00000284601,DHCR24,DHCR24-DT,ENSG00000287724,USP24)				no		TRUE	literature	3	trans-MR, mixed-MR, trans-coloc	no	yes
PLA2G7	PLA2G7_EFO_0001073	UKBPPP_2023	phecode-278.1-both_sexes, icd10-E66-both_sexes	Obesity	Obesity	-0.155267	0.0243565	1.83241e-10	-0.207605	0.0435706	1.89036e-06	-0.162049	0.0384359	2.48573e-05	1.83241	-10	1.89036	-6	2.48573	-5		19_44797754_CA_C					no		TRUE		2	trans-MR, trans-coloc	no	yes
PLA2G7	PLA2G7_EFO_0001645	UKBPPP_2023	icd10-I25-both_sexes	I25 Chronic ischaemic heart disease	I25 Chronic ischaemic heart disease	0.333767	0.0197464	4.30365e-64	0.418773	0.0912469	4.44414e-06	0.34459	0.0277952	2.69727e-35	4.30365	-64	4.44414	-6	2.69727	-35		1_55026029_T_C	1_55026029_T_C (PCSK9,BSND,ENSG00000300832,ENSG00000233271,TMEM61,ENSG00000284601,DHCR24,DHCR24-DT,ENSG00000287724,USP24)				no		FALSE	literature, known_drug	3	trans-MR, mixed-MR, trans-coloc	no	yes
PLA2G7	PLA2G7_EFO_0002506	UKBPPP_2023	GCST007092	Osteoarthritis of the hip or knee	Osteoarthritis of the hip or knee	-0.101445	0.015843	1.52224e-10	-0.105646	0.0261781	5.44448e-05	-0.0968171	0.0236566	4.26567e-05	1.52224	-10	5.44448	-5	4.26567	-5		19_44648679_C_G	19_44648679_C_G (PVR,MIR4531,ENSG00000279095,CEACAM19,CEACAM22P,IGSF23,CEACAM16,CEACAM16-AS1,ENSG00000252200,ENSG00000224366)				no		FALSE		3	trans-MR, mixed-MR, trans-coloc	no	yes
PLA2G7	PLA2G7_EFO_0003913	UKBPPP_2023	phecode-411.3-both_sexes, icd10-I20-both_sexes, categorical-20002-both_sexes-1074, categorical-6150-both_sexes-2	Angina pectoris	Angina pectoris	0.342364	0.0222919	3.12059e-53	0.404335	0.0857107	2.38831e-06	0.360185	0.0316867	6.09886e-30	3.12059	-53	2.38831	-6	6.09886	-30		1_55026029_T_C, 19_44807827_G_A, 19_44785532_GTAGA_G	1_55026029_T_C (PCSK9,BSND,ENSG00000300832,ENSG00000233271,TMEM61,ENSG00000284601,DHCR24,DHCR24-DT,ENSG00000287724,USP24), 19_44807827_G_A (BCAM,ENSG00000285128,CBLC,NECTIN2,ENSG00000302518,ENSG00000236807,SNORA70,MIR8085,BCL3,ENSG00000302962)				no		TRUE	literature	3	trans-MR, mixed-MR, trans-coloc	no	yes
PLA2G7	PLA2G7_EFO_0004305	UKBPPP_2023	continuous-30010-both_sexes-irnt	Red blood cell (erythrocyte) count	Red blood cell (erythrocyte) count	-0.0487589	0.00474522	9.09892e-25	-0.0567198	0.0235766	0.0161387	-0.0479405	0.00657667	3.11164e-13	9.09892	-25	1.61387	-2	3.11164	-13		19_44717666_A_C					no	0.0575325	FALSE	genetic_association	3	trans-MR, mixed-MR, trans-coloc	no	yes
PLA2G7	PLA2G7_EFO_0004308	UKBPPP_2023	continuous-30000-both_sexes-irnt	White blood cell (leukocyte) count	White blood cell (leukocyte) count	-0.0358956	0.00471943	2.82885e-14	-0.0357303	0.0354336	0.313275	-0.0364073	0.00760524	1.69176e-06	2.82885	-14	3.13275	-1	1.69176	-6		12_111388673_A_AAATT	12_111388673_A_AAATT (HSPA8P14,ENSG00000294281,ENSG00000299832,SH2B3,PHETA1,LINC02356,RNA5SP373,ENSG00000304623,MIR6760,U7)				no		FALSE		3	trans-MR, mixed-MR, trans-coloc	no	yes
PLA2G7	PLA2G7_EFO_0004325	UKBPPP_2023	categorical-6150-both_sexes-4	Vascular/heart problems diagnosed by doctor	blood pressure	0.115471	0.013141	1.53459e-18	0.0984899	0.0354486	0.00546301	0.123881	0.0191766	1.04697e-10	1.53459	-18	5.46301	-3	1.04697	-10		19_44935386_A_G					no		FALSE		3	trans-MR, mixed-MR, trans-coloc	no	yes
PLA2G7	PLA2G7_EFO_0004338	UKBPPP_2023	continuous-21002-both_sexes-irnt, continuous-23098-both_sexes-irnt	Weight	Weight	-0.0503586	0.00483929	2.32315e-25	-0.0717561	0.0177939	5.51559e-05	-0.0703826	0.00704675	1.72091e-23	2.32315	-25	5.51559	-5	1.72091	-23		19_45020325_G_A	19_45020325_G_A (CLASRP,RELB,RNU6-611P,ZNF296,GEMIN7,CLPTM1,ENSG00000267114,GEMIN7-AS1,PPP1R37,APOC2)				no		TRUE		3	trans-MR, mixed-MR, trans-coloc	no	yes
PLA2G7	PLA2G7_EFO_0004339	UKBPPP_2023	continuous-1697-both_sexes	Comparative height size at age 10	Comparative height size at age 10	-0.02701	0.00440364	8.59365e-10	-0.0122784	0.0125552	0.328097	-0.0242341	0.00645948	0.000175628	8.59365	-10	3.28097	-1	1.75628	-4		12_111388673_A_AAATT	12_111388673_A_AAATT (HSPA8P14,ENSG00000294281,ENSG00000299832,SH2B3,PHETA1,LINC02356,RNA5SP373,ENSG00000304623,MIR6760,U7)				no		FALSE		2	trans-MR, trans-coloc	no	yes
PLA2G7	PLA2G7_EFO_0004518	UKBPPP_2023	biomarkers-30700-both_sexes-irnt	Creatinine	Creatinine	-0.0451961	0.00540988	6.57837e-17	-0.0880019	0.0190767	3.968e-06	-0.0474529	0.00880797	7.14477e-08	6.57837	-17	3.968	-6	7.14477	-8		19_44797754_CA_C					no		FALSE		3	trans-MR, mixed-MR, trans-coloc	no	yes
PLA2G7	PLA2G7_EFO_0004526	UKBPPP_2023	continuous-30040-both_sexes-irnt	Mean corpuscular volume	Mean corpuscular volume	0.0442776	0.00689631	1.35847e-10	-0.00336379	0.0260169	0.897126	0.0381952	0.0105267	0.000285173	1.35847	-10	8.97126	-1	2.85173	-4		11_116739578_T_C	11_116739578_T_C (ENSG00000308823,BUD13,BUD13-DT,ZPR1,APOA5,LNC-RHL1,ENSG00000305923,ENSG00000285513,APOA4,APOC3)				no		FALSE		2	trans-MR, trans-coloc	no	yes
PLA2G7	PLA2G7_EFO_0004527	UKBPPP_2023	continuous-30050-both_sexes-irnt	Mean corpuscular haemoglobin	Mean corpuscular haemoglobin	0.0480434	0.00567914	2.68243e-17	0.0181602	0.0253923	0.474494	0.0492569	0.00824337	2.29622e-09	2.68243	-17	4.74494	-1	2.29622	-9		1_109274570_A_G	1_109274570_A_G (PSRC1,CELSR2,ENSG00000305118,MYBPHL,SARS1,SORT1,ENSG00000308734,ENSG00000298269,PSMA5,ELAPOR1)				no		FALSE		3	trans-MR, mixed-MR, trans-coloc	no	yes
PLA2G7	PLA2G7_EFO_0004570	UKBPPP_2023	continuous-IBil-both_sexes-irnt, biomarkers-30660-both_sexes-irnt	Indirect bilirubin	Indirect bilirubin	0.183277	0.00785743	2.45336e-120	0.197972	0.025136	3.33067e-15	0.206241	0.0102272	1.95085e-90	2.45336	-120	3.33067	-15	1.95085	-90		19_44717666_A_C					no		TRUE		3	trans-MR, mixed-MR, trans-coloc	no	yes
PLA2G7	PLA2G7_EFO_0004587	UKBPPP_2023	continuous-30120-both_sexes-irnt	Lymphocyte count	Lymphocyte count	-0.0370115	0.00565597	5.99756e-11	-0.0630722	0.0468796	0.178493	-0.0376331	0.00787994	1.7899e-06	5.99756	-11	1.78493	-1	1.7899	-6		12_124827879_G_C	12_124827879_G_C (SCARB1,ENSG00000287242,ENSG00000302981,ENSG00000294609,RNU6-927P,ENSG00000289940,UBC,ENSG00000301546,MIR5188,ENSG00000297099)				no		FALSE		3	trans-MR, mixed-MR, trans-coloc	no	yes
PLA2G7	PLA2G7_EFO_0004611	UKBPPP_2023	continuous-LDLC-both_sexes-medadj_raw, continuous-LDLC-both_sexes-medadj_irnt	LDL direct, adjusted by medication	LDL direct, adjusted by medication	0.864414	0.0183897	0	1.15288	0.0942934	0	1.05622	0.0355617	7.43815e-194	2.78618	-482	2.24358	-34	7.43815	-194		19_44648679_C_G	19_44648679_C_G (PVR,MIR4531,ENSG00000279095,CEACAM19,CEACAM22P,IGSF23,CEACAM16,CEACAM16-AS1,ENSG00000252200,ENSG00000224366)				no		TRUE		3	trans-MR, mixed-MR, trans-coloc	no	yes
PLA2G7	PLA2G7_EFO_0004614	UKBPPP_2023	biomarkers-30630-both_sexes-irnt	Apolipoprotein A	Apolipoprotein A	-0.313694	0.00812871	0	-0.34847	0.0570745	1.02463e-09	-0.324461	0.0113665	3.21698e-179	8.44545	-326	1.02463	-9	3.21698	-179		19_44648679_C_G	19_44648679_C_G (PVR,MIR4531,ENSG00000279095,CEACAM19,CEACAM22P,IGSF23,CEACAM16,CEACAM16-AS1,ENSG00000252200,ENSG00000224366)				no		FALSE		3	trans-MR, mixed-MR, trans-coloc	no	yes
PLA2G7	PLA2G7_EFO_0004615	UKBPPP_2023	biomarkers-30640-both_sexes-irnt	Apolipoprotein B	Apolipoprotein B	0.983274	0.021607	0	1.40771	0.100107	0	1.20197	0.0453409	7.49287e-155	3.56589	-452	6.49377	-45	7.49287	-155		19_44648679_C_G	19_44648679_C_G (PVR,MIR4531,ENSG00000279095,CEACAM19,CEACAM22P,IGSF23,CEACAM16,CEACAM16-AS1,ENSG00000252200,ENSG00000224366)				no		FALSE		3	trans-MR, mixed-MR, trans-coloc	no	yes
PLA2G7	PLA2G7_EFO_0004616	UKBPPP_2023	icd10-M17-both_sexes	M17 Gonarthrosis [arthrosis of knee]	M17 Gonarthrosis [arthrosis of knee]	-0.120444	0.0196084	8.12521e-10	-0.110216	0.0332207	0.000907632	-0.107661	0.0291801	0.000224653	8.12521	-10	9.07632	-4	2.24653	-4							no		FALSE		1	trans-MR	no	yes
PLA2G7	PLA2G7_EFO_0004631	UKBPPP_2023	biomarkers-30890-both_sexes-irnt	Vitamin D	Vitamin D	-0.0697934	0.00549286	5.46239e-37	-0.0855699	0.0188709	5.7745e-06	-0.0781771	0.0082746	3.4589e-21	5.46239	-37	5.7745	-6	3.4589	-21		1_55039974_G_T	1_55039974_G_T (PCSK9,BSND,ENSG00000300832,ENSG00000233271,TMEM61,ENSG00000284601,DHCR24,DHCR24-DT,ENSG00000287724,USP24)				no		FALSE		3	trans-MR, mixed-MR, trans-coloc	no	yes
PLA2G7	PLA2G7_EFO_0004799	UKBPPP_2023	phecode-574-both_sexes, phecode-574.1-both_sexes, icd10-K80-both_sexes	Cholelithiasis and cholecystitis	Cholelithiasis and cholecystitis	-0.150703	0.0224482	1.90139e-11	-0.225841	0.139018	0.104261	-0.154644	0.0348299	8.99663e-06	1.90139	-11	1.04261	-1	8.99663	-6		8_58485902_G_A	8_58485902_G_A (CYP7A1,PPIAP85,ENSG00000302127,PTPN11P2,SDCBP,UBXN2B,ENSG00000305904,ENSG00000242970,ENSG00000295184,NSMAF)				no		TRUE		3	trans-MR, mixed-MR, trans-coloc	no	yes
PLA2G7	PLA2G7_EFO_0004995	UKBPPP_2023	continuous-23116-both_sexes-irnt, continuous-23120-both_sexes-irnt, continuous-23124-both_sexes-irnt, continuous-23125-both_sexes-irnt, continuous-23117-both_sexes-irnt, continuous-23113-both_sexes-irnt, continuous-23114-both_sexes-irnt, continuous-23122-both_sexes-irnt, continuous-23118-both_sexes-irnt, continuous-23121-both_sexes-irnt	Leg fat mass (left)	Leg fat mass (left)	-0.0393757	0.00351801	4.43081e-29	-0.0533656	0.0109606	1.12245e-06	-0.0441029	0.0060667	3.60366e-13	4.43081	-29	1.12245	-6	3.60366	-13		19_44797754_CA_C, 19_45020325_G_A	19_45020325_G_A (CLASRP,RELB,RNU6-611P,ZNF296,GEMIN7,CLPTM1,ENSG00000267114,GEMIN7-AS1,PPP1R37,APOC2)				no		TRUE		3	trans-MR, mixed-MR, trans-coloc	no	yes
PLA2G7	PLA2G7_EFO_0005091	UKBPPP_2023	continuous-30130-both_sexes-irnt	Monocyte count	Monocyte count	-0.0577252	0.00679019	1.87536e-17	-0.0549513	0.0350096	0.116507	-0.0569087	0.0103638	3.99376e-08	1.87536	-17	1.16507	-1	3.99376	-8		11_116739578_T_C	11_116739578_T_C (ENSG00000308823,BUD13,BUD13-DT,ZPR1,APOA5,LNC-RHL1,ENSG00000305923,ENSG00000285513,APOA4,APOC3)				no		FALSE		3	trans-MR, mixed-MR, trans-coloc	no	yes
PLA2G7	PLA2G7_EFO_0005208	UKBPPP_2023	continuous-eGFRcreacys-both_sexes-irnt	Estimated glomerular filtration rate, cystain C	Estimated glomerular filtration rate, cystain C	0.0627421	0.00579173	2.40032e-27	0.117406	0.0251392	3.00825e-06	0.08094	0.00847788	1.33257e-21	2.40032	-27	3.00825	-6	1.33257	-21		19_44797754_CA_C					no		FALSE		3	trans-MR, mixed-MR, trans-coloc	no	yes
PLA2G7	PLA2G7_EFO_0005409	UKBPPP_2023	continuous-23100-both_sexes-irnt, continuous-23112-both_sexes-irnt, continuous-23126-both_sexes-irnt	Whole body fat mass	Whole body fat mass	-0.0644334	0.00533337	1.32791e-33	-0.0859645	0.0177956	1.36079e-06	-0.0830108	0.00810276	1.24937e-24	1.32791	-33	1.36079	-6	1.24937	-24		19_44797754_CA_C, 19_45020325_G_A	19_45020325_G_A (CLASRP,RELB,RNU6-611P,ZNF296,GEMIN7,CLPTM1,ENSG00000267114,GEMIN7-AS1,PPP1R37,APOC2)				no		TRUE		3	trans-MR, mixed-MR, trans-coloc	no	yes
PLA2G7	PLA2G7_EFO_0005763	UKBPPP_2023	continuous-PP-both_sexes-combined_medadj_irnt, continuous-PP-both_sexes-combined_medadj_raw, continuous-PP-both_sexes-auto_medadj_raw, continuous-PP-both_sexes-combined_irnt, continuous-PP-both_sexes-auto_irnt, continuous-PP-both_sexes-combined_raw, continuous-PP-both_sexes-auto_raw	Pulse pressure, combined automated + manual reading, adjusted by medication	Pulse pressure, combined automated + manual reading, adjusted by medication	0.0568105	0.0045706	1.80685e-35	0.085064	0.0134989	2.94688e-10	0.0709354	0.00782005	1.17964e-19	1.80685	-35	2.94688	-10	1.17964	-19		19_44717666_A_C, 19_44785532_GTAGA_G					no		TRUE		3	trans-MR, mixed-MR, trans-coloc	no	yes
PLA2G7	PLA2G7_EFO_0006335	UKBPPP_2023	continuous-SBP-both_sexes-auto_medadj_raw, continuous-SBP-both_sexes-auto_medadj_irnt	Systolic blood pressure, automated reading, adjusted by medication	Systolic blood pressure, automated reading, adjusted by medication	0.715069	0.100585	1.16777e-12	0.97191	0.338227	0.00405894	0.979139	0.154828	2.54823e-10	1.16777	-12	4.05894	-3	2.54823	-10		19_44973854_C_T					no		TRUE		3	trans-MR, mixed-MR, trans-coloc	no	yes
PLA2G7	PLA2G7_EFO_0006925	UKBPPP_2023	biomarkers-30790-both_sexes-irnt	Lipoprotein A	Lipoprotein A	0.127759	0.00889905	9.7107e-47	0.270852	0.282195	0.337155	0.148752	0.0147901	8.50606e-24	9.7107	-47	3.37155	-1	8.50606	-24		19_44717666_A_C					no		FALSE		2	trans-MR, trans-coloc	no	yes
PLA2G7	PLA2G7_EFO_0007010	UKBPPP_2023	categorical-20003-both_sexes-1141146234, categorical-20003-both_sexes-1141192410, categorical-20003-both_sexes-1141192736, categorical-20003-both_sexes-1141146138, categorical-20003-both_sexes-1140868226, categorical-20003-both_sexes-1140866738, categorical-20003-both_sexes-1141192740, categorical-20003-both_sexes-1140860834	Treatment/medication code	drug use measurement	0.850478	0.0402287	3.33442e-99	0.931455	0.124569	7.57172e-14	0.835562	0.0534625	4.62413e-55	3.33442	-99	7.57172	-14	4.62413	-55		19_44797754_CA_C, 19_44785532_GTAGA_G, 12_111388673_A_AAATT, 19_44807827_G_A, 6_160591981_T_C	12_111388673_A_AAATT (HSPA8P14,ENSG00000294281,ENSG00000299832,SH2B3,PHETA1,LINC02356,RNA5SP373,ENSG00000304623,MIR6760,U7), 19_44807827_G_A (BCAM,ENSG00000285128,CBLC,NECTIN2,ENSG00000302518,ENSG00000236807,SNORA70,MIR8085,BCL3,ENSG00000302962), 6_160591981_T_C (LPA,LPAL2,LPAL2,ENSG00000243831,ENSG00000303834,ENSG00000224477,PLG,ENSG00000276960,ENSG00000287558,ENSG00000274903)				no		TRUE		3	trans-MR, mixed-MR, trans-coloc	no	yes
PLA2G7	PLA2G7_EFO_0007777	UKBPPP_2023	continuous-23105-both_sexes-irnt	Basal metabolic rate	Basal metabolic rate	-0.034381	0.00377115	7.73392e-20	-0.0397396	0.0145326	0.00624734	-0.0405842	0.0052374	9.26685e-15	7.73392	-20	6.24734	-3	9.26685	-15		19_45020325_G_A	19_45020325_G_A (CLASRP,RELB,RNU6-611P,ZNF296,GEMIN7,CLPTM1,ENSG00000267114,GEMIN7-AS1,PPP1R37,APOC2)				no		FALSE		3	trans-MR, mixed-MR, trans-coloc	no	yes
PLA2G7	PLA2G7_EFO_0007800	UKBPPP_2023	continuous-23099-both_sexes-irnt, continuous-23123-both_sexes-irnt, continuous-23119-both_sexes-irnt, continuous-23127-both_sexes-irnt, continuous-23111-both_sexes-irnt, continuous-23115-both_sexes-irnt	Body fat percentage	Body fat percentage	-0.0421821	0.00328711	1.07712e-37	-0.0512348	0.00994591	2.58619e-07	-0.0466684	0.00555783	4.58483e-17	1.07712	-37	2.58619	-7	4.58483	-17		19_44797754_CA_C					no		TRUE		3	trans-MR, mixed-MR, trans-coloc	no	yes
PLA2G7	PLA2G7_EFO_0007985	UKBPPP_2023	continuous-30090-both_sexes-irnt	Platelet crit	Platelet crit	-0.112327	0.00689997	1.38416e-59	-0.14744	0.0514395	0.00415323	-0.111361	0.00966919	1.08228e-30	1.38416	-59	4.15323	-3	1.08228	-30		19_44797754_CA_C					no		FALSE		2	trans-MR, trans-coloc	no	yes
PLA2G7	PLA2G7_EFO_0007986	UKBPPP_2023	continuous-30240-both_sexes-irnt, continuous-30250-both_sexes-irnt	Reticulocyte percentage	Reticulocyte percentage	0.113245	0.0068636	3.70813e-61	0.0753673	0.0343254	0.0281152	0.0977165	0.0126265	1.00191e-14	3.70813	-61	2.81152	-2	1.00191	-14		19_44717666_A_C					no		TRUE		3	trans-MR, mixed-MR, trans-coloc	no	yes
PLA2G7	PLA2G7_EFO_0008111	UKBPPP_2023	continuous-102-both_sexes-irnt	Pulse rate, automated reading	Pulse rate, automated reading	-0.0693497	0.00547744	9.73048e-37	-0.0926488	0.015918	5.87195e-09	-0.0852517	0.00855687	2.21368e-23	9.73048	-37	5.87195	-9	2.21368	-23		19_44785532_GTAGA_G					no		FALSE		2	trans-MR, trans-coloc	no	yes
PLA2G7	PLA2G7_EFO_0008583	UKBPPP_2023	icd10-I21-both_sexes	I21 Acute myocardial infarction	I21 Acute myocardial infarction	0.357948	0.030727	2.31295e-31	0.401701	0.0966632	3.24319e-05	0.332565	0.046341	7.15265e-13	2.31295	-31	3.24319	-5	7.15265	-13		19_44797754_CA_C					no		FALSE	literature	3	trans-MR, mixed-MR, trans-coloc	no	yes
PLA2G7	PLA2G7_EFO_0009188	UKBPPP_2023	continuous-30070-both_sexes-irnt	Red blood cell (erythrocyte) distribution width	Red blood cell (erythrocyte) distribution width	-0.213011	0.00845348	4.21724e-140	-0.215246	0.0364386	3.48218e-09	-0.211466	0.0119059	1.4051e-70	4.21724	-140	3.48218	-9	1.4051	-70		19_44717666_A_C					no		FALSE		3	trans-MR, mixed-MR, trans-coloc	no	yes
PLA2G7	PLA2G7_EFO_0009531	UKBPPP_2023	phecode-395.2-both_sexes, icd10-I35-both_sexes	Nonrheumatic aortic valve disorders	Nonrheumatic aortic valve disorders	0.366818	0.0591363	5.54244e-10	0.26602	0.126141	0.0349522	0.367197	0.0862865	2.08535e-05	5.54244	-10	3.49522	-2	2.08535	-5		6_160682773_T_A	6_160682773_T_A (ENSG00000303834,ENSG00000243831,ENSG00000224477,LPA,PLG,ENSG00000276960,ENSG00000287558,ENSG00000274903,ENSG00000303572,LPAL2)				no		TRUE	literature	2	trans-MR, trans-coloc	no	yes
PLA2G7	PLA2G7_EFO_0009712	UKBPPP_2023	continuous-1807-both_sexes-irnt	Father's age at death	Father's age at death	-0.0556631	0.00521903	1.47742e-26	-0.061544	0.0134357	4.63533e-06	-0.061671	0.00791264	6.49318e-15	1.47742	-26	4.63533	-6	6.49318	-15		19_44807827_G_A	19_44807827_G_A (BCAM,ENSG00000285128,CBLC,NECTIN2,ENSG00000302518,ENSG00000236807,SNORA70,MIR8085,BCL3,ENSG00000302962)				no		FALSE		3	trans-MR, mixed-MR, trans-coloc	no	yes
PLA2G7	PLA2G7_EFO_0009801	UKBPPP_2023	continuous-135-both_sexes	Number of self-reported non-cancer illnesses	Number of self-reported non-cancer illnesses	0.0410831	0.00371478	1.97486e-28	0.0485901	0.013514	0.00032372	0.0392653	0.00563361	3.17318e-12	1.97486	-28	3.2372	-4	3.17318	-12		19_44785532_GTAGA_G					no		FALSE		3	trans-MR, mixed-MR, trans-coloc	no	yes
PLA2G7	PLA2G7_EFO_0009803	UKBPPP_2023	continuous-137-both_sexes	Number of treatments/medications taken	Number of treatments/medications taken	0.0371215	0.00367273	5.12598e-24	0.0537334	0.0140439	0.000130189	0.0405794	0.00526846	1.33606e-14	5.12598	-24	1.30189	-4	1.33606	-14		19_44717666_A_C					no		FALSE		3	trans-MR, mixed-MR, trans-coloc	no	yes
PLA2G7	PLA2G7_EFO_0010100	UKBPPP_2023	continuous-MCP-both_sexes-irnt	Multi-site chronic pain	Multi-site chronic pain	-0.0292635	0.00371255	3.21317e-15	-0.0237959	0.00706151	0.000752234	-0.0196822	0.0056755	0.000524501	3.21317	-15	7.52234	-4	5.24501	-4		19_44797754_CA_C					no		FALSE		3	trans-MR, mixed-MR, trans-coloc	no	yes
PLA2G7	PLA2G7_EFO_0010701	UKBPPP_2023	GCST90002396	Mean reticulocyte volume	Mean reticulocyte volume	-0.076545	0.00572547	9.15049e-41	-0.108296	0.0296457	0.00025918	-0.0914049	0.0082882	2.79027e-28	9.15049	-41	2.5918	-4	2.79027	-28		11_116739578_T_C	11_116739578_T_C (ENSG00000308823,BUD13,BUD13-DT,ZPR1,APOA5,LNC-RHL1,ENSG00000305923,ENSG00000285513,APOA4,APOC3)				no		FALSE		3	trans-MR, mixed-MR, trans-coloc	no	yes
PLA2G7	PLA2G7_EFO_1000985	UKBPPP_2023	phecode-411.1-both_sexes	Unstable angina (intermediate coronary syndrome)	Unstable angina (intermediate coronary syndrome)	0.409505	0.0401284	1.88617e-24	0.433041	0.11537	0.00017439	0.468151	0.0645717	4.16513e-13	1.88617	-24	1.7439	-4	4.16513	-13		19_44807827_G_A	19_44807827_G_A (BCAM,ENSG00000285128,CBLC,NECTIN2,ENSG00000302518,ENSG00000236807,SNORA70,MIR8085,BCL3,ENSG00000302962)				no		FALSE		3	trans-MR, mixed-MR, trans-coloc	no	yes
PLA2G7	PLA2G7_EFO_1001375	UKBPPP_2023	phecode-411-both_sexes	Ischemic Heart Disease	Ischemic Heart Disease	0.299428	0.0180722	1.17879e-61	0.372619	0.08081	4.00644e-06	0.315655	0.0252126	5.82374e-36	1.17879	-61	4.00644	-6	5.82374	-36		1_55026029_T_C	1_55026029_T_C (PCSK9,BSND,ENSG00000300832,ENSG00000233271,TMEM61,ENSG00000284601,DHCR24,DHCR24-DT,ENSG00000287724,USP24)				no		FALSE	known_drug, literature	3	trans-MR, mixed-MR, trans-coloc	no	yes
PLA2G7	PLA2G7_Electrolyte imbalance	UKBPPP_2023	phecode-276.1-both_sexes	Electrolyte imbalance	Electrolyte imbalance	0.284743	0.0438857	8.68147e-11	0.216171	0.059622	0.000288189	0.126113	0.0584403	0.03093	8.68147	-11	2.88189	-4	3.093	-2		19_44797754_CA_C					no		FALSE		2	trans-MR, trans-coloc	no	yes
PLA2G7	PLA2G7_Familial hypercholesterolemia, with ischemic heart disease	UKBPPP_2023	E4_FH_IHD	Familial hypercholesterolemia, with ischemic heart disease	Familial hypercholesterolemia, with ischemic heart disease	0.477357	0.0680633	2.32553e-12	0.894764	0.17879	5.59954e-07	0.568104	0.110022	2.42286e-07	2.32553	-12	5.59954	-7	2.42286	-7		1_55026029_T_C	1_55026029_T_C (PCSK9,BSND,ENSG00000300832,ENSG00000233271,TMEM61,ENSG00000284601,DHCR24,DHCR24-DT,ENSG00000287724,USP24)				no		FALSE		3	trans-MR, mixed-MR, trans-coloc	no	yes
PLA2G7	PLA2G7_HMG CoA reductase inhibitor|statin	UKBPPP_2023	prescriptions-HMG_CoA_reductase_inhibitor|statin-both_sexes	HMG CoA reductase inhibitor|statin	HMG CoA reductase inhibitor|statin	0.515118	0.0164909	3.3984e-214	0.558485	0.0587023	0	0.531015	0.0239768	1.11516e-108	3.3984	-214	1.8375	-21	1.11516	-108		1_55026029_T_C	1_55026029_T_C (PCSK9,BSND,ENSG00000300832,ENSG00000233271,TMEM61,ENSG00000284601,DHCR24,DHCR24-DT,ENSG00000287724,USP24)				no		FALSE		3	trans-MR, mixed-MR, trans-coloc	no	yes
PLA2G7	PLA2G7_HP_0000726	UKBPPP_2023	phecode-290.1-both_sexes	Dementias	Dementias	0.671122	0.0835629	9.64114e-16	2.1204	0.337255	3.23201e-10	0.89844	0.126666	1.31263e-12	9.64114	-16	3.23201	-10	1.31263	-12		19_44797754_CA_C					no		FALSE		2	trans-MR, trans-coloc	no	yes
PLA2G7	PLA2G7_HP_0003124	UKBPPP_2023	categorical-20002-both_sexes-1473, phecode-272.11-both_sexes	Non-cancer illness code, self-reported	hypercholesterolemia	0.907433	0.0213421	0	1.04982	0.110923	0	0.923194	0.0326251	3.76058e-176	5.14565	-395	2.95382	-21	3.76058	-176		19_44648679_C_G, 19_44717666_A_C	19_44648679_C_G (PVR,MIR4531,ENSG00000279095,CEACAM19,CEACAM22P,IGSF23,CEACAM16,CEACAM16-AS1,ENSG00000252200,ENSG00000224366)				no		TRUE	literature	3	trans-MR, mixed-MR, trans-coloc	no	yes
PLA2G7	PLA2G7_Haematocrit percentage	UKBPPP_2023	continuous-30030-both_sexes-irnt	Haematocrit percentage	Haematocrit percentage	-0.0400765	0.00446776	2.96063e-19	-0.0671199	0.0266319	0.0117262	-0.0405726	0.00680316	2.46461e-09	2.96063	-19	1.17262	-2	2.46461	-9		19_44807827_G_A	19_44807827_G_A (BCAM,ENSG00000285128,CBLC,NECTIN2,ENSG00000302518,ENSG00000236807,SNORA70,MIR8085,BCL3,ENSG00000302962)				no		FALSE		3	trans-MR, mixed-MR, trans-coloc	no	yes
PLA2G7	PLA2G7_High light scatter reticulocyte percentage	UKBPPP_2023	continuous-30290-both_sexes-irnt	High light scatter reticulocyte percentage	High light scatter reticulocyte percentage	0.100614	0.00927676	2.08791e-27	0.0855067	0.0341634	0.012319	0.10839	0.0142308	2.60509e-14	2.08791	-27	1.2319	-2	2.60509	-14		19_44717666_A_C					no		FALSE		3	trans-MR, mixed-MR, trans-coloc	no	yes
PLA2G7	PLA2G7_Illnesses of father	UKBPPP_2023	categorical-20107-both_sexes-100	Illnesses of father	Illnesses of father	-0.0723546	0.0110681	6.26689e-11	-0.103561	0.0274584	0.000162215	-0.0727187	0.0158699	4.6018e-06	6.26689	-11	1.62215	-4	4.6018	-6		12_111388673_A_AAATT	12_111388673_A_AAATT (HSPA8P14,ENSG00000294281,ENSG00000299832,SH2B3,PHETA1,LINC02356,RNA5SP373,ENSG00000304623,MIR6760,U7)				no		FALSE		3	trans-MR, mixed-MR, trans-coloc	no	yes
PLA2G7	PLA2G7_Illnesses of mother	UKBPPP_2023	categorical-20110-both_sexes-100	Illnesses of mother	Illnesses of mother	-0.114025	0.0110967	9.0809e-25	-0.166205	0.0228257	3.3018e-13	-0.118688	0.0165198	6.74077e-13	9.0809	-25	3.3018	-13	6.74077	-13		19_44807827_G_A	19_44807827_G_A (BCAM,ENSG00000285128,CBLC,NECTIN2,ENSG00000302518,ENSG00000236807,SNORA70,MIR8085,BCL3,ENSG00000302962)				no		FALSE		3	trans-MR, mixed-MR, trans-coloc	no	yes
PLA2G7	PLA2G7_Interpolated Age of participant when non-cancer illness first diagnosed	UKBPPP_2023	continuous-20009-both_sexes-irnt	Interpolated Age of participant when non-cancer illness first diagnosed	Interpolated Age of participant when non-cancer illness first diagnosed	0.0277161	0.00424659	6.72549e-11	0.0275981	0.00750207	0.000234398	0.0301002	0.00625328	1.48312e-06	6.72549	-11	2.34398	-4	1.48312	-6		19_45132943_C_T	19_45132943_C_T (ENSG00000267044,EIF5AP3,NKPD1,PPP1R37,GEMIN7-AS1,TRAPPC6A,BLOC1S3,GEMIN7,ZNF296,RNU6-611P)				no		FALSE		3	trans-MR, mixed-MR, trans-coloc	no	yes
PLA2G7	PLA2G7_Ischaemic heart disease, wide definition	UKBPPP_2023	I9_IHD	Ischaemic heart disease, wide definition	Ischaemic heart disease, wide definition	0.341469	0.0210329	2.85434e-59	0.353569	0.0741803	1.87593e-06	0.296494	0.0369647	1.04876e-15	2.85434	-59	1.87593	-6	1.04876	-15		19_44717666_A_C					no		FALSE		3	trans-MR, mixed-MR, trans-coloc	no	yes
PLA2G7	PLA2G7_Lower back pain or/and sciatica	UKBPPP_2023	M13_LOWBACKPAINORANDSCIATICA	Lower back pain or/and sciatica	Lower back pain or/and sciatica	-0.0886819	0.0134046	3.69558e-11	-0.0917403	0.0236028	0.000101561	-0.0843792	0.0229643	0.000238445	3.69558	-11	1.01561	-4	2.38445	-4		19_44807827_G_A	19_44807827_G_A (BCAM,ENSG00000285128,CBLC,NECTIN2,ENSG00000302518,ENSG00000236807,SNORA70,MIR8085,BCL3,ENSG00000302962)				no		FALSE		3	trans-MR, mixed-MR, trans-coloc	no	yes
PLA2G7	PLA2G7_MONDO_0002039	UKBPPP_2023	phecode-290-both_sexes	Delirium dementia and amnestic and other cognitive disorders	Delirium dementia and amnestic and other cognitive disorders	0.382346	0.0600012	1.86198e-10	1.40255	0.221401	2.37488e-10	0.606664	0.0919816	4.23837e-11	1.86198	-10	2.37488	-10	4.23837	-11		19_44797754_CA_C					no		FALSE	known_drug, literature	3	trans-MR, mixed-MR, trans-coloc	no	yes
PLA2G7	PLA2G7_MONDO_0004975	UKBPPP_2023	icd10-F00-both_sexes	F00 Dementia in Alzheimer's disease	F00 Dementia in Alzheimer's disease	0.987177	0.149812	4.41465e-11	2.98394	0.496409	1.84328e-09	1.4741	0.247783	2.69556e-09	4.41465	-11	1.84328	-9	2.69556	-9		19_44797754_CA_C					no		FALSE	literature, known_drug	2	trans-MR, trans-coloc	yes	no
PLA2G7	PLA2G7_MONDO_0004975,HP_0000726	UKBPPP_2023	categorical-20107-both_sexes-10	Illnesses of father	Alzheimer disease,dementia	0.229086	0.0300546	2.49131e-14	0.847686	0.140079	1.43506e-09	0.362223	0.0426791	2.11821e-17	2.49131	-14	1.43506	-9	2.11821	-17		19_44797754_CA_C					no		FALSE	literature, known_drug	3	trans-MR, mixed-MR, trans-coloc	yes	no
PLA2G7	PLA2G7_MONDO_0021187	UKBPPP_2023	phecode-272.1-both_sexes	Hyperlipidemia	Hyperlipidemia	0.640288	0.019286	1.09313e-241	0.696969	0.0836136	0	0.641801	0.0277209	1.38043e-118	1.09313	-241	7.71079	-17	1.38043	-118		19_44717666_A_C					no		FALSE	literature	3	trans-MR, mixed-MR, trans-coloc	no	yes
PLA2G7	PLA2G7_MONDO_0021661	UKBPPP_2023	phecode-411.4-both_sexes	Coronary atherosclerosis	Coronary atherosclerosis	0.418202	0.0227801	2.83757e-75	0.520964	0.109485	1.95206e-06	0.425303	0.0318794	1.33654e-40	2.83757	-75	1.95206	-6	1.33654	-40		1_55026029_T_C	1_55026029_T_C (PCSK9,BSND,ENSG00000300832,ENSG00000233271,TMEM61,ENSG00000284601,DHCR24,DHCR24-DT,ENSG00000287724,USP24)				no		FALSE	literature	3	trans-MR, mixed-MR, trans-coloc	no	yes
PLA2G7	PLA2G7_Main speciality of consultant (recoded)	UKBPPP_2023	categorical-41245-both_sexes-1070, categorical-41245-both_sexes-1080	Main speciality of consultant (recoded)	Main speciality of consultant (recoded)	0.191265	0.0168355	6.55364e-30	0.226965	0.0566562	6.17561e-05	0.174874	0.0238814	2.43232e-13	6.55364	-30	6.17561	-5	2.43232	-13		19_44797754_CA_C, 19_44973854_C_T					no		TRUE		3	trans-MR, mixed-MR, trans-coloc	no	yes
PLA2G7	PLA2G7_Maximum carotid IMT (intima-medial thickness) at 120 degrees	UKBPPP_2023	continuous-22672-both_sexes-irnt	Maximum carotid IMT (intima-medial thickness) at 120 degrees	Maximum carotid IMT (intima-medial thickness) at 120 degrees	0.11442	0.0181811	3.10676e-10	0.162591	0.0268802	1.45999e-09	0.143424	0.0266914	7.72648e-08	3.10676	-10	1.45999	-9	7.72648	-8		19_45020325_G_A	19_45020325_G_A (CLASRP,RELB,RNU6-611P,ZNF296,GEMIN7,CLPTM1,ENSG00000267114,GEMIN7-AS1,PPP1R37,APOC2)				no		FALSE		2	trans-MR, trans-coloc	no	yes
PLA2G7	PLA2G7_Maximum carotid IMT (intima-medial thickness) at 210 degrees	UKBPPP_2023	continuous-22678-both_sexes-irnt	Maximum carotid IMT (intima-medial thickness) at 210 degrees	Maximum carotid IMT (intima-medial thickness) at 210 degrees	0.191499	0.0183599	1.80349e-25	0.221818	0.0342642	9.56033e-11	0.216406	0.0293942	1.80888e-13	1.80349	-25	9.56033	-11	1.80888	-13		19_45020325_G_A	19_45020325_G_A (CLASRP,RELB,RNU6-611P,ZNF296,GEMIN7,CLPTM1,ENSG00000267114,GEMIN7-AS1,PPP1R37,APOC2)				no		FALSE		3	trans-MR, mixed-MR, trans-coloc	no	yes
PLA2G7	PLA2G7_Maximum carotid IMT (intima-medial thickness) at 240 degrees	UKBPPP_2023	continuous-22681-both_sexes-irnt	Maximum carotid IMT (intima-medial thickness) at 240 degrees	Maximum carotid IMT (intima-medial thickness) at 240 degrees	0.171137	0.0219571	6.48409e-15	0.26587	0.0357024	9.57012e-14	0.275643	0.0307803	3.39169e-19	6.48409	-15	9.57012	-14	3.39169	-19		19_44717666_A_C					no		FALSE		3	trans-MR, mixed-MR, trans-coloc	no	yes
PLA2G7	PLA2G7_Mean carotid IMT (intima-medial thickness) at 120 degrees	UKBPPP_2023	continuous-22671-both_sexes-irnt	Mean carotid IMT (intima-medial thickness) at 120 degrees	Mean carotid IMT (intima-medial thickness) at 120 degrees	0.128361	0.0178102	5.7127e-13	0.166477	0.026744	4.82114e-10	0.169036	0.0275255	8.1966e-10	5.7127	-13	4.82114	-10	8.1966	-10		19_45020325_G_A	19_45020325_G_A (CLASRP,RELB,RNU6-611P,ZNF296,GEMIN7,CLPTM1,ENSG00000267114,GEMIN7-AS1,PPP1R37,APOC2)				no		FALSE		3	trans-MR, mixed-MR, trans-coloc	no	yes
PLA2G7	PLA2G7_Mean carotid IMT (intima-medial thickness) at 210 degrees	UKBPPP_2023	continuous-22677-both_sexes-irnt	Mean carotid IMT (intima-medial thickness) at 210 degrees	Mean carotid IMT (intima-medial thickness) at 210 degrees	0.186392	0.0182866	2.13462e-24	0.225473	0.0367653	8.63681e-10	0.209496	0.0299603	2.70148e-12	2.13462	-24	8.63681	-10	2.70148	-12		19_45020325_G_A	19_45020325_G_A (CLASRP,RELB,RNU6-611P,ZNF296,GEMIN7,CLPTM1,ENSG00000267114,GEMIN7-AS1,PPP1R37,APOC2)				no		FALSE		3	trans-MR, mixed-MR, trans-coloc	no	yes
PLA2G7	PLA2G7_Mean carotid IMT (intima-medial thickness) at 240 degrees	UKBPPP_2023	continuous-22680-both_sexes-irnt	Mean carotid IMT (intima-medial thickness) at 240 degrees	Mean carotid IMT (intima-medial thickness) at 240 degrees	0.168997	0.0221219	2.18282e-14	0.267805	0.0350501	2.15383e-14	0.25254	0.031395	8.70006e-16	2.18282	-14	2.15383	-14	8.70006	-16		19_44717666_A_C					no		FALSE		3	trans-MR, mixed-MR, trans-coloc	no	yes
PLA2G7	PLA2G7_Mean reticulocyte volume	UKBPPP_2023	continuous-30260-both_sexes-irnt	Mean reticulocyte volume	Mean reticulocyte volume	-0.0999156	0.00597344	8.38317e-63	-0.120633	0.0330884	0.000266577	-0.10093	0.00885727	4.42106e-30	8.38317	-63	2.66577	-4	4.42106	-30		19_44807827_G_A	19_44807827_G_A (BCAM,ENSG00000285128,CBLC,NECTIN2,ENSG00000302518,ENSG00000236807,SNORA70,MIR8085,BCL3,ENSG00000302962)				no		FALSE		3	trans-MR, mixed-MR, trans-coloc	no	yes
PLA2G7	PLA2G7_Mean sphered cell volume	UKBPPP_2023	continuous-30270-both_sexes-irnt	Mean sphered cell volume	Mean sphered cell volume	-0.12491	0.00608403	1.14211e-93	-0.15916	0.0327368	1.16325e-06	-0.137988	0.00865031	2.77015e-57	1.14211	-93	1.16325	-6	2.77015	-57		19_44717666_A_C					no		FALSE		3	trans-MR, mixed-MR, trans-coloc	no	yes
PLA2G7	PLA2G7_Medication for cholesterol, blood pressure or diabetes	UKBPPP_2023	categorical-6177-both_sexes-1, categorical-6177-both_sexes-100, categorical-6177-both_sexes-2	Medication for cholesterol, blood pressure or diabetes	Medication for cholesterol, blood pressure or diabetes	0.71852	0.0214239	1.3348e-246	0.796464	0.102085	5.9952e-15	0.711248	0.0316607	9.20346e-112	1.3348	-246	5.9952	-15	9.20346	-112		19_44717666_A_C, 1_55026029_T_C, 11_116739578_T_C	1_55026029_T_C (PCSK9,BSND,ENSG00000300832,ENSG00000233271,TMEM61,ENSG00000284601,DHCR24,DHCR24-DT,ENSG00000287724,USP24), 11_116739578_T_C (ENSG00000308823,BUD13,BUD13-DT,ZPR1,APOA5,LNC-RHL1,ENSG00000305923,ENSG00000285513,APOA4,APOC3)				no		TRUE		3	trans-MR, mixed-MR, trans-coloc	no	yes
PLA2G7	PLA2G7_Medication for cholesterol, blood pressure, diabetes, or take exogenous hormones	UKBPPP_2023	categorical-6153-both_sexes-1	Medication for cholesterol, blood pressure, diabetes, or take exogenous hormones	Medication for cholesterol, blood pressure, diabetes, or take exogenous hormones	0.862023	0.0251514	1.95585e-257	0.893142	0.102699	0	0.862892	0.0350755	1.23232e-133	1.95585	-257	3.41661	-18	1.23232	-133		19_44717666_A_C					no		FALSE		3	trans-MR, mixed-MR, trans-coloc	no	yes
PLA2G7	PLA2G7_Medication for pain relief, constipation, heartburn	UKBPPP_2023	categorical-6154-both_sexes-1	Medication for pain relief, constipation, heartburn	Medication for pain relief, constipation, heartburn	0.1838	0.0151888	1.04375e-33	0.229731	0.0456875	4.94803e-07	0.205844	0.0228088	1.80038e-19	1.04375	-33	4.94803	-7	1.80038	-19		19_45020325_G_A	19_45020325_G_A (CLASRP,RELB,RNU6-611P,ZNF296,GEMIN7,CLPTM1,ENSG00000267114,GEMIN7-AS1,PPP1R37,APOC2)				no		FALSE		3	trans-MR, mixed-MR, trans-coloc	no	yes
PLA2G7	PLA2G7_Minimum carotid IMT (intima-medial thickness) at 120 degrees	UKBPPP_2023	continuous-22670-both_sexes-irnt	Minimum carotid IMT (intima-medial thickness) at 120 degrees	Minimum carotid IMT (intima-medial thickness) at 120 degrees	0.122428	0.018243	1.93342e-11	0.158586	0.0293386	6.46721e-08	0.158038	0.0288919	4.50123e-08	1.93342	-11	6.46721	-8	4.50123	-8		19_44973854_C_T					no		FALSE		2	trans-MR, trans-coloc	no	yes
PLA2G7	PLA2G7_Minimum carotid IMT (intima-medial thickness) at 210 degrees	UKBPPP_2023	continuous-22676-both_sexes-irnt	Minimum carotid IMT (intima-medial thickness) at 210 degrees	Minimum carotid IMT (intima-medial thickness) at 210 degrees	0.185405	0.0208675	6.39994e-19	0.193683	0.0351726	3.65748e-08	0.191211	0.0299964	1.836e-10	6.39994	-19	3.65748	-8	1.836	-10		19_44973854_C_T					no		FALSE		2	trans-MR, trans-coloc	no	yes
PLA2G7	PLA2G7_Minimum carotid IMT (intima-medial thickness) at 240 degrees	UKBPPP_2023	continuous-22679-both_sexes-irnt	Minimum carotid IMT (intima-medial thickness) at 240 degrees	Minimum carotid IMT (intima-medial thickness) at 240 degrees	0.152034	0.0216869	2.3765e-12	0.236903	0.0333187	1.15863e-12	0.226783	0.0303778	8.30442e-14	2.3765	-12	1.15863	-12	8.30442	-14		19_44973854_C_T					no		FALSE		3	trans-MR, mixed-MR, trans-coloc	no	yes
PLA2G7	PLA2G7_Mixed hyperlipidaemia	UKBPPP_2023	E4_HYPERLIPMIX	Mixed hyperlipidaemia	Mixed hyperlipidaemia	0.789038	0.0997651	2.59551e-15	0.698026	0.27428	0.0109296	0.721288	0.14706	9.3565e-07	2.59551	-15	1.09296	-2	9.3565	-7		11_116778201_G_C	11_116778201_G_C (BUD13-DT,BUD13,ZPR1,APOA5,LNC-RHL1,ENSG00000305923,ENSG00000285513,APOA4,ENSG00000308823,APOC3)				no		FALSE		3	trans-MR, mixed-MR, trans-coloc	no	yes
PLA2G7	PLA2G7_Mother still alive	UKBPPP_2023	categorical-1835-both_sexes-1835	Mother still alive	Mother still alive	-0.104701	0.0126954	1.62286e-16	-0.167669	0.0279292	1.93274e-09	-0.126278	0.0183089	5.30674e-12	1.62286	-16	1.93274	-9	5.30674	-12		19_44797754_CA_C					no		FALSE		3	trans-MR, mixed-MR, trans-coloc	no	yes
PLA2G7	PLA2G7_Myocardial infarction, strict	UKBPPP_2023	I9_MI_STRICT	Myocardial infarction, strict	Myocardial infarction, strict	0.480397	0.0307974	7.43557e-55	0.454369	0.0990509	4.49169e-06	0.337626	0.0558501	1.49202e-09	7.43557	-55	4.49169	-6	1.49202	-9		19_44717666_A_C					no		FALSE		3	trans-MR, mixed-MR, trans-coloc	no	yes
PLA2G7	PLA2G7_Operation code	UKBPPP_2023	categorical-20004-both_sexes-1095, categorical-20004-both_sexes-1070, categorical-20004-both_sexes-1455, categorical-20004-both_sexes-1523, categorical-20004-both_sexes-1514	Operation code	Operation code	0.751852	0.0561604	7.14732e-41	0.928758	0.175809	1.27245e-07	0.73941	0.0905823	3.27201e-16	7.14732	-41	1.27245	-7	3.27201	-16		19_44717666_A_C, 19_45020325_G_A, 19_44973854_C_T, 6_160591981_T_C	19_45020325_G_A (CLASRP,RELB,RNU6-611P,ZNF296,GEMIN7,CLPTM1,ENSG00000267114,GEMIN7-AS1,PPP1R37,APOC2), 6_160591981_T_C (LPA,LPAL2,LPAL2,ENSG00000243831,ENSG00000303834,ENSG00000224477,PLG,ENSG00000276960,ENSG00000287558,ENSG00000274903), 6_160682773_T_A (ENSG00000303834,ENSG00000243831,ENSG00000224477,LPA,PLG,ENSG00000276960,ENSG00000287558,ENSG00000274903,ENSG00000303572,LPAL2)				no		TRUE		3	trans-MR, mixed-MR, trans-coloc	no	yes
PLA2G7	PLA2G7_Operative procedures - main OPCS4	UKBPPP_2023	categorical-41200-both_sexes-K453, categorical-41200-both_sexes-K633, categorical-41200-both_sexes-K636, categorical-41200-both_sexes-K491, categorical-41200-both_sexes-K751, categorical-41200-both_sexes-J183	Operative procedures - main OPCS4	Operative procedures - main OPCS4	0.590581	0.05292	6.40811e-29	0.77315	0.161206	1.61841e-06	0.664632	0.0882211	4.9317e-14	6.40811	-29	1.61841	-6	4.9317	-14		19_45020325_G_A, 19_44807827_G_A, 19_44973854_C_T, 12_111388673_A_AAATT, 1_55039974_G_T, 8_58485902_G_A	19_45020325_G_A (CLASRP,RELB,RNU6-611P,ZNF296,GEMIN7,CLPTM1,ENSG00000267114,GEMIN7-AS1,PPP1R37,APOC2), 19_44807827_G_A (BCAM,ENSG00000285128,CBLC,NECTIN2,ENSG00000302518,ENSG00000236807,SNORA70,MIR8085,BCL3,ENSG00000302962), 12_111388673_A_AAATT (HSPA8P14,ENSG00000294281,ENSG00000299832,SH2B3,PHETA1,LINC02356,RNA5SP373,ENSG00000304623,MIR6760,U7), 1_55039974_G_T (PCSK9,BSND,ENSG00000300832,ENSG00000233271,TMEM61,ENSG00000284601,DHCR24,DHCR24-DT,ENSG00000287724,USP24), 8_58485902_G_A (CYP7A1,PPIAP85,ENSG00000302127,PTPN11P2,SDCBP,UBXN2B,ENSG00000305904,ENSG00000242970,ENSG00000295184,NSMAF)				no		TRUE		3	trans-MR, mixed-MR, trans-coloc	no	yes
PLA2G7	PLA2G7_P2Y12 anti-platelet agent|anti-platelet	UKBPPP_2023	prescriptions-P2Y12_anti-platelet_agent|anti-platelet-both_sexes	P2Y12 anti-platelet agent|anti-platelet	P2Y12 anti-platelet agent|anti-platelet	0.265542	0.0319064	8.60986e-17	0.287434	0.0791035	0.000279439	0.262496	0.0464435	1.58651e-08	8.60986	-17	2.79439	-4	1.58651	-8		19_44828316_ATTTTTTTTTTTTTTTTTTTTT_A	19_44828316_ATTTTTTTTTTTTTTTTTTTTT_A (NECTIN2,BCAM,ENSG00000302518,ENSG00000285128,CBLC,ENSG00000267282,TOMM40,ENSG00000236807,SNORA70,MIR8085)				no		FALSE		3	trans-MR, mixed-MR, trans-coloc	no	yes
PLA2G7	PLA2G7_Reason for reducing amount of alcohol drunk	UKBPPP_2023	categorical-2664-both_sexes-3	Reason for reducing amount of alcohol drunk	Reason for reducing amount of alcohol drunk	0.0969928	0.0158272	8.88553e-10	0.0972407	0.0244319	6.88963e-05	0.0747351	0.0237506	0.00165147	8.88553	-10	6.88963	-5	1.65147	-3		19_44807827_G_A	19_44807827_G_A (BCAM,ENSG00000285128,CBLC,NECTIN2,ENSG00000302518,ENSG00000236807,SNORA70,MIR8085,BCL3,ENSG00000302962)				no		FALSE		2	trans-MR, trans-coloc	no	yes
PLA2G7	PLA2G7_Spondylopathies	UKBPPP_2023	M13_SPONDYLOPATHY	Spondylopathies	Spondylopathies	-0.116764	0.0157709	1.32348e-13	-0.0221114	0.0614914	0.719157	-0.112739	0.0233502	1.37776e-06	1.32348	-13	7.19157	-1	1.37776	-6		19_44797754_CA_C					no		FALSE		3	trans-MR, mixed-MR, trans-coloc	no	yes
PLA2G7	PLA2G7_Status post-ami	UKBPPP_2023	I9_POSTAMI	Status post-ami	Status post-ami	0.6804	0.0594318	2.39461e-30	0.716453	0.149273	1.58981e-06	0.629041	0.0838692	6.36897e-14	2.39461	-30	1.58981	-6	6.36897	-14		19_44807827_G_A	19_44807827_G_A (BCAM,ENSG00000285128,CBLC,NECTIN2,ENSG00000302518,ENSG00000236807,SNORA70,MIR8085,BCL3,ENSG00000302962)				no		FALSE		3	trans-MR, mixed-MR, trans-coloc	no	yes
PLA2G7	PLA2G7_Transient ischemic attack	UKBPPP_2023	I9_TIA	Transient ischemic attack	Transient ischemic attack	0.146313	0.0210205	3.39091e-12	0.160041	0.0424548	0.000163459	0.12947	0.0299949	1.58601e-05	3.39091	-12	1.63459	-4	1.58601	-5		12_111388673_A_AAATT	12_111388673_A_AAATT (HSPA8P14,ENSG00000294281,ENSG00000299832,SH2B3,PHETA1,LINC02356,RNA5SP373,ENSG00000304623,MIR6760,U7)				no		FALSE		2	trans-MR, trans-coloc	no	yes
PLA2G7	PLA2G7_Types of spread used on bread/crackers	UKBPPP_2023	categorical-20087-both_sexes-174	Types of spread used on bread/crackers	Types of spread used on bread/crackers	0.534639	0.0581001	3.51233e-20	0.618101	0.0958432	1.12522e-10	0.611072	0.0822792	1.11246e-13	3.51233	-20	1.12522	-10	1.11246	-13		19_44973854_C_T					no		FALSE		3	trans-MR, mixed-MR, trans-coloc	no	yes
PLA2G7	PLA2G7_Vascular/heart problems diagnosed by doctor	UKBPPP_2023	categorical-6150-both_sexes-100	Vascular/heart problems diagnosed by doctor	Vascular/heart problems diagnosed by doctor	-0.158134	0.0131132	1.73586e-33	-0.152468	0.0390672	9.51215e-05	-0.175142	0.0188363	1.42968e-20	1.73586	-33	9.51215	-5	1.42968	-20		19_44735929_A_G	19_44735929_A_G (ENSG00000288773,ENSG00000252200,CEACAM16-AS1,ENSG00000302986,ENSG00000302962,BCL3,MIR8085,SNORA70,ENSG00000236807,CEACAM16)				no		FALSE		3	trans-MR, mixed-MR, trans-coloc	no	yes
PLA2G7	PLA2G7_Weight, inverse-rank normalized	UKBPPP_2023	WEIGHT_IRN	Weight, inverse-rank normalized	Weight, inverse-rank normalized	-0.0389457	0.00488317	1.51782e-15	-0.0400142	0.0147712	0.00675019	-0.0347966	0.0074034	2.60052e-06	1.51782	-15	6.75019	-3	2.60052	-6		19_44797754_CA_C					no		FALSE		3	trans-MR, mixed-MR, trans-coloc	no	yes
PLA2G7	PLA2G7_Wheeze or whistling in the chest in last year	UKBPPP_2023	categorical-2316-both_sexes-2316	Wheeze or whistling in the chest in last year	Wheeze or whistling in the chest in last year	-0.126899	0.015476	2.40955e-16	-0.0366483	0.0383875	0.339733	-0.0309339	0.0213768	0.147876	2.40955	-16	3.39733	-1	1.47876	-1		19_44797754_CA_C					no		FALSE		2	trans-MR, trans-coloc	no	yes
PLA2G7	PLA2G7_Whole body fat-free mass	UKBPPP_2023	continuous-23101-both_sexes-irnt	Whole body fat-free mass	Whole body fat-free mass	-0.0269372	0.00357854	5.17547e-14	-0.0307409	0.0141667	0.0300117	-0.0312361	0.00502149	4.95594e-10	5.17547	-14	3.00117	-2	4.95594	-10		19_45020325_G_A	19_45020325_G_A (CLASRP,RELB,RNU6-611P,ZNF296,GEMIN7,CLPTM1,ENSG00000267114,GEMIN7-AS1,PPP1R37,APOC2)				no		FALSE		2	trans-MR, trans-coloc	no	yes
PLA2G7	PLA2G7_Z82 Family history of certain disabilities and chronic diseases leading to disablement	UKBPPP_2023	icd10-Z82-both_sexes	Z82 Family history of certain disabilities and chronic diseases leading to disablement	Z82 Family history of certain disabilities and chronic diseases leading to disablement	0.157047	0.0242555	9.50192e-11	0.226576	0.082245	0.00587126	0.188253	0.0343448	4.22269e-08	9.50192	-11	5.87126	-3	4.22269	-8		1_55026029_T_C	1_55026029_T_C (PCSK9,BSND,ENSG00000300832,ENSG00000233271,TMEM61,ENSG00000284601,DHCR24,DHCR24-DT,ENSG00000287724,USP24)				no		FALSE		3	trans-MR, mixed-MR, trans-coloc	no	yes
PLA2G7	PLA2G7_Z95 Presence of cardiac and vascular implants and grafts	UKBPPP_2023	icd10-Z95-both_sexes	Z95 Presence of cardiac and vascular implants and grafts	Z95 Presence of cardiac and vascular implants and grafts	0.351927	0.0262899	7.26046e-41	0.444792	0.106265	2.84319e-05	0.363251	0.037528	3.68576e-22	7.26046	-41	2.84319	-5	3.68576	-22		1_55026029_T_C	1_55026029_T_C (PCSK9,BSND,ENSG00000300832,ENSG00000233271,TMEM61,ENSG00000284601,DHCR24,DHCR24-DT,ENSG00000287724,USP24)				no		FALSE		3	trans-MR, mixed-MR, trans-coloc	no	yes
PLA2G7	PLA2G7_acetylcholinesterase inhibitor|Alzheimer's	UKBPPP_2023	prescriptions-acetylcholinesterase_inhibitor|Alzheimer's-both_sexes	acetylcholinesterase inhibitor|Alzheimer's	acetylcholinesterase inhibitor|Alzheimer's	1.15583	0.184372	3.63291e-10	3.4874	0.566929	7.68091e-10	1.67273	0.288531	6.73518e-09	3.63291	-10	7.68091	-10	6.73518	-9		19_44797754_CA_C					no		FALSE		2	trans-MR, trans-coloc	no	yes
PLA2G7	PLA2G7_aspirin	UKBPPP_2023	prescriptions-aspirin-both_sexes	aspirin	aspirin	0.166432	0.0185322	2.69055e-19	0.205833	0.0451344	5.10475e-06	0.169386	0.0259895	7.15058e-11	2.69055	-19	5.10475	-6	7.15058	-11		1_55039974_G_T	1_55039974_G_T (PCSK9,BSND,ENSG00000300832,ENSG00000233271,TMEM61,ENSG00000284601,DHCR24,DHCR24-DT,ENSG00000287724,USP24)				no		FALSE		3	trans-MR, mixed-MR, trans-coloc	no	yes
PLA2G7	PLA2G7_atorvastatin	UKBPPP_2023	prescriptions-atorvastatin-both_sexes	atorvastatin	atorvastatin	0.572591	0.0207536	1.46675e-167	0.622143	0.069741	0	0.571158	0.0290557	5.00214e-86	1.46675	-167	4.63088	-19	5.00214	-86		1_55026029_T_C	1_55026029_T_C (PCSK9,BSND,ENSG00000300832,ENSG00000233271,TMEM61,ENSG00000284601,DHCR24,DHCR24-DT,ENSG00000287724,USP24)				no		FALSE		3	trans-MR, mixed-MR, trans-coloc	no	yes
PLA2G7	PLA2G7_cholesterol absorption inhibitor|anti-cholesterol agent	UKBPPP_2023	prescriptions-cholesterol_absorption_inhibitor|anti-cholesterol_agent-both_sexes	cholesterol absorption inhibitor|anti-cholesterol agent	cholesterol absorption inhibitor|anti-cholesterol agent	1.01925	0.0572684	7.34407e-71	1.12446	0.138082	4.44089e-16	1.04913	0.0865725	8.42847e-34	7.34407	-71	4.44089	-16	8.42847	-34		19_44797754_CA_C					no		FALSE		3	trans-MR, mixed-MR, trans-coloc	no	yes
PLA2G7	PLA2G7_clopidogrel	UKBPPP_2023	prescriptions-clopidogrel-both_sexes	clopidogrel	clopidogrel	0.265542	0.0319064	8.60986e-17	0.287434	0.0791035	0.000279439	0.262496	0.0464435	1.58651e-08	8.60986	-17	2.79439	-4	1.58651	-8		19_44828316_ATTTTTTTTTTTTTTTTTTTTT_A	19_44828316_ATTTTTTTTTTTTTTTTTTTTT_A (NECTIN2,BCAM,ENSG00000302518,ENSG00000285128,CBLC,ENSG00000267282,TOMM40,ENSG00000236807,SNORA70,MIR8085)				no		FALSE		3	trans-MR, mixed-MR, trans-coloc	no	yes
PLA2G7	PLA2G7_donepezil	UKBPPP_2023	prescriptions-donepezil-both_sexes	donepezil	donepezil	1.15583	0.184371	3.63338e-10	3.4874	0.566929	7.68063e-10	1.67273	0.288531	6.73521e-09	3.63338	-10	7.68063	-10	6.73521	-9		19_44797754_CA_C					no		FALSE		2	trans-MR, trans-coloc	no	yes
PLA2G7	PLA2G7_ezetimibe	UKBPPP_2023	prescriptions-ezetimibe-both_sexes	ezetimibe	ezetimibe	1.01892	0.0571123	3.4183e-71	1.12452	0.136779	2.22045e-16	1.04912	0.0863501	5.76255e-34	3.4183	-71	2.22045	-16	5.76255	-34		19_44797754_CA_C					no		FALSE		3	trans-MR, mixed-MR, trans-coloc	no	yes
PLA2G7	PLA2G7_glyceryl trinitrate	UKBPPP_2023	prescriptions-glyceryl_trinitrate-both_sexes	glyceryl trinitrate	glyceryl trinitrate	0.180982	0.027861	8.25478e-11	0.223897	0.0702733	0.00144208	0.203185	0.0411966	8.13594e-07	8.25478	-11	1.44208	-3	8.13594	-7		1_55026029_T_C	1_55026029_T_C (PCSK9,BSND,ENSG00000300832,ENSG00000233271,TMEM61,ENSG00000284601,DHCR24,DHCR24-DT,ENSG00000287724,USP24)				no		FALSE		3	trans-MR, mixed-MR, trans-coloc	no	yes
PLA2G7	PLA2G7_nitrate |anti-anginal agent|anti-hypertensive	UKBPPP_2023	prescriptions-nitrate_|anti-anginal_agent|anti-hypertensive-both_sexes	nitrate |anti-anginal agent|anti-hypertensive	nitrate |anti-anginal agent|anti-hypertensive	0.172413	0.0272619	2.5434e-10	0.211109	0.071197	0.00302543	0.193528	0.040341	1.60829e-06	2.5434	-10	3.02543	-3	1.60829	-6		1_55039974_G_T	1_55039974_G_T (PCSK9,BSND,ENSG00000300832,ENSG00000233271,TMEM61,ENSG00000284601,DHCR24,DHCR24-DT,ENSG00000287724,USP24)				no		FALSE		3	trans-MR, mixed-MR, trans-coloc	no	yes
PLA2G7	PLA2G7_pravastatin	UKBPPP_2023	prescriptions-pravastatin-both_sexes	pravastatin	pravastatin	0.606102	0.0422114	9.39598e-47	0.695705	0.0928431	6.70575e-14	0.62682	0.0619335	4.46537e-24	9.39598	-47	6.70575	-14	4.46537	-24		19_45020325_G_A	19_45020325_G_A (CLASRP,RELB,RNU6-611P,ZNF296,GEMIN7,CLPTM1,ENSG00000267114,GEMIN7-AS1,PPP1R37,APOC2)				no		FALSE		3	trans-MR, mixed-MR, trans-coloc	no	yes
PLA2G7	PLA2G7_simvastatin	UKBPPP_2023	prescriptions-simvastatin-both_sexes	simvastatin	simvastatin	0.51318	0.0181612	1.16861e-175	0.589307	0.0580723	0	0.534964	0.0288605	1.05458e-76	1.16861	-175	3.38882	-24	1.05458	-76		1_55026029_T_C	1_55026029_T_C (PCSK9,BSND,ENSG00000300832,ENSG00000233271,TMEM61,ENSG00000284601,DHCR24,DHCR24-DT,ENSG00000287724,USP24)				no		FALSE		3	trans-MR, mixed-MR, trans-coloc	no	yes
PLA2R1	PLA2R1_D000740	SUN_2018	GCST90002392, GCST90002390	Mean corpuscular volume	Anemia	-0.0383143	0.0042012	7.52294e-20							7.5229	-20					2:159828206:T:TATTTTATATAA			no			no		TRUE		2	cis-MR, cis-coloc	no	no
PLA2R1	PLA2R1_D001791	SUN_2018	GCST90002357, GCST90002395, GCST90002346	Platelet count	Blood Platelet Disorders	0.0266893	0.00292141	6.49556e-20	0.0364626	0.012726	0.00416748	0.0276187	0.00405812	1.00496e-11	6.4956	-20	4.1675	-3	1.005	-11	2:159821163:C:T			no			no	0.73854	TRUE	genetic_association	2	cis-MR, cis-coloc	no	no
PLA2R1	PLA2R1_D004909	SUN_2018	GCST90002397	Mean spheric corpuscular volume	Erythrocyte Indices	-0.0383436	0.00423703	1.43441e-19							1.4344	-19					2:159828206:T:TATTTTATATAA			no			no		FALSE		2	cis-MR, cis-coloc	no	no
PLA2R1	PLA2R1_D006402	SUN_2018	GCST90002394	Monocyte percentage of white cells	Hematologic Diseases	-0.0403462	0.0043233	1.0363e-20							1.0363	-20					2:159828206:T:TATTTTATATAA			no			no	0.031935	FALSE	genetic_association	2	cis-MR, cis-coloc	no	no
PLA2R1	PLA2R1_D013921	SUN_2018	GCST90002403	Red blood cell count	Thrombocytopenia	0.0316738	0.00427483	1.26907e-13							1.2691	-13					2:159828206:T:TATTTTATATAA			no			no	0.604596	FALSE	genetic_association	2	cis-MR, cis-coloc	no	no
PLA2R1	PLA2R1_D015433	SUN_2018	GCST010005	Membranous nephropathy	Glomerulonephritis, Membranous	0.649671	0.0470053	1.89787e-43	0.737534	0.0748669	0	0.661005	0.0472105	1.53232e-44	1.8979	-43	6.7686	-23	1.5323	-44				no			no	0.852499	FALSE	literature, genetic_association	1	cis-MR	no	no
PLAT	PLAT_D001791	UKBPPP_2023	GCST004599	Mean platelet volume	Blood Platelet Disorders	-0.278107	0.0381243	2.99245e-13	-0.233172	0.304438	0.44373	-0.109382	0.0762895	0.151637	2.99245	-13	4.4373	-1	1.51637	-1		19_48757602_TG_T					no		FALSE		2	trans-MR, trans-coloc	no	yes
PLAT	PLAT_EFO_0002950	UKBPPP_2023	icd10-Z34-both_sexes	Z34 Supervision of normal pregnancy	Z34 Supervision of normal pregnancy	1.57955	0.230716	7.57859e-12	2.83488	1.78032	0.111308	1.07072	0.306021	0.000467268	7.57859	-12	1.11308	-1	4.67268	-4		6_147392628_A_G	6_147392628_A_G (ENSG00000273997,YAP1P1,ENSG00000294652,ENSG00000309706,ENSG00000293909,ENSG00000301172,SAMD5,STXBP5-AS1,STXBP5,ENSG00000299865)				no		FALSE		2	trans-MR, trans-coloc	no	yes
PLAT	PLAT_EFO_0004458	UKBPPP_2023	biomarkers-30710-both_sexes-irnt	C-reactive protein	C-reactive protein	0.227437	0.0275346	1.45596e-16	-0.380989	0.341558	0.26466	0.15154	0.0452655	0.000814518	1.45596	-16	2.6466	-1	8.14518	-4		14_94378610_C_T	14_94378610_C_T (SERPINA1,ENSG00000256357,SERPINA2,ENSG00000305540,ENSG00000305557,SERPINA6,SERPINA11,SERPINA10,SERPINA9,SERPINA12)				no		FALSE		2	trans-MR, trans-coloc	no	yes
PLAT	PLAT_EFO_0004532	UKBPPP_2023	biomarkers-30730-both_sexes-irnt	Gamma glutamyltransferase	Gamma glutamyltransferase	0.34651	0.0477096	3.78876e-13	0.507362	0.357329	0.155645	0.185436	0.0571454	0.00117459	3.78876	-13	1.55645	-1	1.17459	-3		14_94378610_C_T	14_94378610_C_T (SERPINA1,ENSG00000256357,SERPINA2,ENSG00000305540,ENSG00000305557,SERPINA6,SERPINA11,SERPINA10,SERPINA9,SERPINA12)				no		FALSE		2	trans-MR, trans-coloc	no	yes
PLAT	PLAT_EFO_0004617	UKBPPP_2023	biomarkers-30720-both_sexes-irnt	Cystatin C	Cystatin C	0.183	0.0260776	2.25858e-12	0.45517	0.246843	0.0651881	0.135285	0.0360951	0.000178235	2.25858	-12	6.51881	-2	1.78235	-4		14_94378610_C_T	14_94378610_C_T (SERPINA1,ENSG00000256357,SERPINA2,ENSG00000305540,ENSG00000305557,SERPINA6,SERPINA11,SERPINA10,SERPINA9,SERPINA12)				no		FALSE		2	trans-MR, trans-coloc	no	yes
PLAT	PLAT_EFO_0007878	UKBPPP_2023	continuous-1558-both_sexes	Alcohol intake frequency.	Alcohol intake frequency.	-0.195217	0.0302938	1.16278e-10	-0.0685294	0.208745	0.742691	-0.171283	0.0425536	5.69501e-05	1.16278	-10	7.42691	-1	5.69501	-5		14_94378610_C_T	14_94378610_C_T (SERPINA1,ENSG00000256357,SERPINA2,ENSG00000305540,ENSG00000305557,SERPINA6,SERPINA11,SERPINA10,SERPINA9,SERPINA12)				no		FALSE		2	trans-MR, trans-coloc	no	yes
PLAT	PLAT_EFO_0007986	UKBPPP_2023	continuous-30250-both_sexes-irnt	Reticulocyte count	Reticulocyte count	0.169859	0.0245727	4.76215e-12	-0.385543	0.249826	0.122771	0.110307	0.0343938	0.00134038	4.76215	-12	1.22771	-1	1.34038	-3		14_94378610_C_T	14_94378610_C_T (SERPINA1,ENSG00000256357,SERPINA2,ENSG00000305540,ENSG00000305557,SERPINA6,SERPINA11,SERPINA10,SERPINA9,SERPINA12)				no	0.0923363	FALSE	genetic_association	2	trans-MR, trans-coloc	no	yes
PLAT	PLAT_EFO_0009682	UKBPPP_2023	icd10-O32-both_sexes	O32 Maternal care for known or suspected malpresentation of foetus	O32 Maternal care for known or suspected malpresentation of foetus	1.99811	0.228555	2.28281e-18	2.92161	2.50324	0.243157	1.88072	0.262108	7.21057e-13	2.28281	-18	2.43157	-1	7.21057	-13			6_147392628_A_G (ENSG00000273997,YAP1P1,ENSG00000294652,ENSG00000309706,ENSG00000293909,ENSG00000301172,SAMD5,STXBP5-AS1,STXBP5,ENSG00000299865)				no	0.697948	FALSE	literature, genetic_association	1	trans-MR	no	yes
PLAT	PLAT_EFO_0009801	UKBPPP_2023	continuous-135-both_sexes	Number of self-reported non-cancer illnesses	Number of self-reported non-cancer illnesses	0.104783	0.0158069	3.38068e-11	0.120595	0.107839	0.263442	0.0338165	0.0263724	0.199749	3.38068	-11	2.63442	-1	1.99749	-1		16_72072066_T_C	16_72072066_T_C (HPR,ENSG00000260252,HP,TXNL4B,DHX38,ENSG00000289937,ENSG00000294600,DHODH,ATP5F1AP3,ENSG00000263311)				no		FALSE		2	trans-MR, trans-coloc	no	yes
PLAT	PLAT_HP_0025328	UKBPPP_2023	icd10-O46-both_sexes	O46 Antepartum haemorrhage, not elsewhere classified	O46 Antepartum haemorrhage, not elsewhere classified	1.46744	0.205117	8.41752e-13	2.33988	1.77263	0.186834	1.44929	0.253293	1.05409e-08	8.41752	-13	1.86834	-1	1.05409	-8		12_130835625_T_C	12_130835625_T_C (ENSG00000308130,STX2,ENSG00000308078,ENSG00000256299,ENSG00000256250,ENSG00000298335,RNU6-1077P,RAN,ENSG00000295116,ENSG00000279650)				no		FALSE		2	trans-MR, trans-coloc	no	yes
PLAT	PLAT_High light scatter reticulocyte count	UKBPPP_2023	continuous-30300-both_sexes-irnt	High light scatter reticulocyte count	High light scatter reticulocyte count	0.161508	0.0238098	1.1749e-11	-0.33817	0.256679	0.187678	0.108134	0.0382094	0.00465426	1.1749	-11	1.87678	-1	4.65426	-3		14_94378610_C_T	14_94378610_C_T (SERPINA1,ENSG00000256357,SERPINA2,ENSG00000305540,ENSG00000305557,SERPINA6,SERPINA11,SERPINA10,SERPINA9,SERPINA12)				no		FALSE		2	trans-MR, trans-coloc	no	yes
PLAUR	PLAUR_D000740	UKBPPP_2023, SUN_2018, SCALLOP_2020	GCST90002322, GCST90025988, GCST90002390	Mean corpuscular hemoglobin	Anemia	-0.0746759	0.0111554	2.16915e-11	-0.139816	0.0810513	0.0845212	-0.0539424	0.0152037	0.000388215	2.16915	-11	8.45212	-2	3.88215	-4	19:43648948:A:G	4_102267552_C_T	4_102267552_C_T (ENSG00000298500,ENSG00000294842,SLC39A8,RN7SL728P,ENSG00000251572,ENSG00000251309,ENSG00000260651,NFKB1,ENSG00000248161,MTND5P5)				no		TRUE		5	cis-MR, trans-MR, mixed-MR, cis-coloc, trans-coloc	no	no
PLAUR	PLAUR_D001791	UKBPPP_2023, SUN_2018, SCALLOP_2020	GCST90002395, GCST90002346, GCST004599, GCST90002400, GCST90002401	Mean platelet volume	Blood Platelet Disorders	0.139417	0.0108697	1.16946e-37	0.0625267	0.0710187	0.378629	0.129367	0.015198	1.70813e-17	1.16946	-37	3.78629	-1	1.70813	-17	19:43648948:A:G, 19:43777672:C:CTCTT, 19:43779691:G:C	4_102267552_C_T, 3_98775816_C_G	4_102267552_C_T (ENSG00000298500,ENSG00000294842,SLC39A8,RN7SL728P,ENSG00000251572,ENSG00000251309,ENSG00000260651,NFKB1,ENSG00000248161,MTND5P5), 3_98775816_C_G (ENSG00000298787,PDLIM1P4,ST3GAL6,RNU6-26P,ST3GAL6-AS1,WWP1P1,DCBLD2,LINC00973,RNU6-1263P,RPL19P7)				no		TRUE		5	cis-MR, trans-MR, mixed-MR, cis-coloc, trans-coloc	no	no
PLAUR	PLAUR_D002446	UKBPPP_2023	GCST005523	Celiac disease	Celiac Disease	4.28479	0.53181	7.81885e-16							7.81885	-16	0	0	0	0		12_112459036_A_AG	12_112459036_A_AG (ENSG00000305447,PTPN11,ENSG00000305463,RPL6,ENSG00000305485,HECTD4,ENSG00000304788,ENSG00000300851,ENSG00000257658,RPL7AP60)				no		FALSE		3	trans-MR, mixed-MR, trans-coloc	no	no
PLAUR	PLAUR_D003924	UKBPPP_2023	GCST006867	Type 2 diabetes	Diabetes Mellitus, Type 2	0.314165	0.0488955	1.31672e-10	0.24127	0.241828	0.31843	0.282718	0.0606425	3.13076e-06	1.31672	-10	3.1843	-1	3.13076	-6		6_32526582_T_C					no		FALSE		3	trans-MR, mixed-MR, trans-coloc	no	no
PLAUR	PLAUR_D006402	SCALLOP_2020, SUN_2018, UKBPPP_2023	GCST90002394, GCST90002399, GCST90002389, GCST90002379, GCST90002382	Monocyte percentage of white cells	Hematologic Diseases	-0.616117	0.0317861	1.06897e-83							1.069	-83					19:43779691:G:C, 19:43648948:A:G, 19:43778879:T:C	4_102267552_C_T	4_102267552_C_T (ENSG00000298500,ENSG00000294842,SLC39A8,RN7SL728P,ENSG00000251572,ENSG00000251309,ENSG00000260651,NFKB1,ENSG00000248161,MTND5P5)	no			no	0.883272	TRUE	genetic_association	4	cis-MR, trans-MR, cis-coloc, trans-coloc	no	no
PLAUR	PLAUR_D006937	UKBPPP_2023	GCST002222, GCST000760	LDL cholesterol	Hypercholesterolemia	-0.329665	0.037112	6.50844e-19	-0.521194	0.192743	0.00684909	-0.442422	0.0563904	4.30534e-15	6.50844	-19	6.84909	-3	4.30534	-15		12_111446804_T_C, 12_112459036_A_AG	12_111446804_T_C (SH2B3,ENSG00000299832,ENSG00000294281,HSPA8P14,PHETA1,LINC02356,RNA5SP373,U7,ENSG00000304623,IFITM3P5), 12_112459036_A_AG (ENSG00000305447,PTPN11,ENSG00000305463,RPL6,ENSG00000305485,HECTD4,ENSG00000304788,ENSG00000300851,ENSG00000257658,RPL7AP60)				no	0.26457	TRUE	genetic_association	2	trans-MR, trans-coloc	no	no
PLAUR	PLAUR_D007970	SUN_2018, UKBPPP_2023	GCST90002407, GCST90002374	White blood cell count	Leukopenia	0.528794	0.0220611	5.78077e-127							5.7808	-127					19:43648948:A:G			no			no		TRUE		2	cis-MR, cis-coloc	no	no
PLAUR	PLAUR_D008218	SUN_2018	GCST90002388	Lymphocyte counts	Lymphocytosis	0.163012	0.021975	1.18829e-13							1.1883	-13					19:43648948:A:G			no			no	0.927675	FALSE	genetic_association	2	cis-MR, cis-coloc	no	no
PLAUR	PLAUR_D009503	SUN_2018	GCST90002398	Neutrophil count	Neutropenia	0.566507	0.0223115	3.1835e-142							3.1835	-142					19:43648948:A:G			no			no	0.941365	FALSE	genetic_association	2	cis-MR, cis-coloc	no	no
PLAUR	PLAUR_D011350	UKBPPP_2023	MUCOPROCT	Mucosal proctocolitis	Proctocolitis	0.548173	0.0866807	2.54803e-10	0.443897	0.32791	0.175827	0.604742	0.136611	9.56676e-06	2.54803	-10	1.75827	-1	9.56676	-6		10_73913973_C_T	10_73913973_C_T (PLAU,C10orf55,ENSG00000297271,ENSG00000297292,CAMK2G,ENSG00000229990,VCL,ENSG00000225761,CAMK2G-AS1,NDST2)				no		FALSE		2	trans-MR, trans-coloc	no	no
PLAUR	PLAUR_D015212	SCALLOP_2020	GCST003043	Inflammatory bowel disease [EA]	Inflammatory Bowel Diseases	0.380622	0.0591247	1.21364e-10	1.46551	0.524188	0.00517752	0.500959	0.0832902	1.80304e-09	1.2136	-10	5.1775	-3	1.803	-9							no		FALSE	literature, rna_expression	1	mixed-MR	no	no
PLAUR	PLAUR_D053221	SUN_2018	GCST90012011	TNF-related apoptosis-inducing ligand levels	TNF-Related Apoptosis-Inducing Ligand	2.73756	0.128205	3.66154e-101							3.6615	-101					19:43648948:A:G			no			no		FALSE		2	cis-MR, cis-coloc	no	no
PLAUR	PLAUR_EFO_0004308	UKBPPP_2023	continuous-30000-both_sexes-irnt	White blood cell (leukocyte) count	White blood cell (leukocyte) count	0.135314	0.0145758	1.64057e-20	-0.0903723	0.185713	0.626526	0.0212338	0.0166341	0.201771	1.64057	-20	6.26526	-1	2.01771	-1		12_112459036_A_AG	12_112459036_A_AG (ENSG00000305447,PTPN11,ENSG00000305463,RPL6,ENSG00000305485,HECTD4,ENSG00000304788,ENSG00000300851,ENSG00000257658,RPL7AP60)				no		FALSE		2	trans-MR, trans-coloc	no	no
PLAUR	PLAUR_EFO_0004312	UKBPPP_2023	continuous-20151-both_sexes-irnt	Forced vital capacity (FVC), Best measure	Forced vital capacity (FVC), Best measure	0.0627246	0.00931592	1.6613e-11	-0.028951	0.0373954	0.43882	0.000689283	0.0132354	0.958466	1.6613	-11	4.3882	-1	9.58466	-1		2_159467697_T_TGGA					no		FALSE		2	trans-MR, trans-coloc	no	no
PLAUR	PLAUR_EFO_0004584	UKBPPP_2023	continuous-30100-both_sexes-irnt	Mean platelet (thrombocyte) volume	Mean platelet (thrombocyte) volume	0.156455	0.0132194	2.56611e-32	0.078636	0.104374	0.451207	0.128583	0.0189493	1.15585e-11	2.56611	-32	4.51207	-1	1.15585	-11		17_7140769_TGCA_T					no		FALSE		2	trans-MR, trans-coloc	no	no
PLAUR	PLAUR_EFO_0004617	UKBPPP_2023	biomarkers-30720-both_sexes-irnt	Cystatin C	Cystatin C	0.0787821	0.01157	9.81498e-12	-0.152495	0.155938	0.328113	0.0457977	0.0176396	0.00942336	9.81498	-12	3.28113	-1	9.42336	-3		8_125492141_CCACCAT_C	8_125492141_CCACCAT_C (TRIB1AL,ENSG00000304067,ENSG00000302425,TRIB1,ENSG00000298859,ENSG00000297565,ENSG00000309230,ENSG00000309211,ENSG00000254431,LINC02964)				no		FALSE		2	trans-MR, trans-coloc	no	no
PLAUR	PLAUR_EFO_0004735	UKBPPP_2023	biomarkers-30620-both_sexes-irnt	Alanine aminotransferase	Alanine aminotransferase	0.06746	0.00995017	1.2036e-11	0.0972246	0.0946107	0.304125	0.0666321	0.0143871	3.63243e-06	1.2036	-11	3.04125	-1	3.63243	-6		4_102267552_C_T	4_102267552_C_T (ENSG00000298500,ENSG00000294842,SLC39A8,RN7SL728P,ENSG00000251572,ENSG00000251309,ENSG00000260651,NFKB1,ENSG00000248161,MTND5P5)				no		FALSE		2	trans-MR, trans-coloc	no	no
PLAUR	PLAUR_EFO_0004736	UKBPPP_2023	biomarkers-30650-both_sexes-irnt	Aspartate aminotransferase	Aspartate aminotransferase	0.0708382	0.0106849	3.36227e-11	0.0829486	0.101713	0.414778	0.0632061	0.0152424	3.37255e-05	3.36227	-11	4.14778	-1	3.37255	-5		4_102267552_C_T	4_102267552_C_T (ENSG00000298500,ENSG00000294842,SLC39A8,RN7SL728P,ENSG00000251572,ENSG00000251309,ENSG00000260651,NFKB1,ENSG00000248161,MTND5P5)				no		FALSE		2	trans-MR, trans-coloc	no	no
PLAUR	PLAUR_EFO_0004833	UKBPPP_2023	continuous-30140-both_sexes-irnt	Neutrophill count	Neutrophill count	0.107698	0.013945	1.13542e-14	-0.0432714	0.171027	0.800262	0.0362961	0.0154945	0.0191542	1.13542	-14	8.00262	-1	1.91542	-2		4_102267552_C_T	4_102267552_C_T (ENSG00000298500,ENSG00000294842,SLC39A8,RN7SL728P,ENSG00000251572,ENSG00000251309,ENSG00000260651,NFKB1,ENSG00000248161,MTND5P5)				no	0.941365	FALSE	genetic_association	2	trans-MR, trans-coloc	no	no
PLAUR	PLAUR_EFO_0005208	UKBPPP_2023	continuous-eGFRcreacys-both_sexes-irnt, continuous-eGFRcys-both_sexes-irnt	Estimated glomerular filtration rate, cystain C	Estimated glomerular filtration rate, cystain C	-0.111783	0.0129057	4.65567e-18	0.113993	0.120968	0.346016	-0.0349521	0.0150703	0.0203802	4.65567	-18	3.46016	-1	2.03802	-2		12_112459036_A_AG	12_112459036_A_AG (ENSG00000305447,PTPN11,ENSG00000305463,RPL6,ENSG00000305485,HECTD4,ENSG00000304788,ENSG00000300851,ENSG00000257658,RPL7AP60)				no		TRUE		2	trans-MR, trans-coloc	no	no
PLAUR	PLAUR_EFO_0007986	UKBPPP_2023	continuous-30250-both_sexes-irnt	Reticulocyte count	Reticulocyte count	0.0572749	0.00896554	1.67694e-10	0.00540355	0.0929045	0.953619	0.0524565	0.0137735	0.000139804	1.67694	-10	9.53619	-1	1.39804	-4		4_102267552_C_T	4_102267552_C_T (ENSG00000298500,ENSG00000294842,SLC39A8,RN7SL728P,ENSG00000251572,ENSG00000251309,ENSG00000260651,NFKB1,ENSG00000248161,MTND5P5)				no		FALSE		2	mixed-MR, trans-coloc	no	no
PLAUR	PLAUR_Inflammatory bowel disease, strict (require KELA)	UKBPPP_2023	K11_IBD_STRICT	Inflammatory bowel disease, strict (require KELA)	Inflammatory bowel disease, strict (require KELA)	0.39116	0.0641197	1.05763e-09	0.413769	0.285745	0.147606	0.454678	0.09977	5.18232e-06	1.05763	-9	1.47606	-1	5.18232	-6		6_32087709_G_A					no		FALSE		2	trans-MR, trans-coloc	no	no
PLAU	PLAU_Atrial fibrillation and flutter with reimbursement	UKBPPP_2023	I9_AF_REIMB	Atrial fibrillation and flutter with reimbursement	Atrial fibrillation and flutter with reimbursement	-0.594221	0.0822355	4.97992e-13	-0.476132	0.282748	0.0921918	-0.570561	0.106315	8.01932e-08	4.97992	-13	9.21918	-2	8.01932	-8				no			no		FALSE		1	cis-MR	no	yes
PLAU	PLAU_D001026	UKBPPP_2023	I9_CABG	Coronary artery bypass grafting	Coronary Artery Bypass	-0.280218	0.0303199	2.41825e-20	-0.175405	0.0886098	0.0477569	-0.239307	0.0515655	3.46994e-06	2.41825	-20	4.77569	-2	3.46994	-6		12_111472415_A_G	12_111472415_A_G (SH2B3,ENSG00000299832,ENSG00000294281,HSPA8P14,U7,PHETA1,LINC02356,IFITM3P5,ATXN2-AS,ATXN2)				no		FALSE		2	trans-MR, trans-coloc	no	yes
PLAU	PLAU_D001281	UKBPPP_2023	I9_AF	Atrial fibrillation and flutter	Atrial Fibrillation	-0.482387	0.0693059	3.39656e-12	-0.28242	0.247456	0.253748	-0.4946	0.086909	1.26291e-08	3.39656	-12	2.53748	-1	1.26291	-8				no			no		FALSE		1	cis-MR	no	yes
PLAU	PLAU_D002312	UKBPPP_2023	I9_CVD_HARD	Hard cardiovascular diseases	Cardiomyopathy, Hypertrophic	-0.0973208	0.0147517	4.18844e-11	-0.0499849	0.0439138	0.255016	-0.0484406	0.0220479	0.0280159	4.18844	-11	2.55016	-1	2.80159	-2		12_111472415_A_G	12_111472415_A_G (SH2B3,ENSG00000299832,ENSG00000294281,HSPA8P14,U7,PHETA1,LINC02356,IFITM3P5,ATXN2-AS,ATXN2)				no		FALSE		2	trans-MR, trans-coloc	no	yes
PLAU	PLAU_D003324	UKBPPP_2023	I9_CHD, I9_REVASC	Major coronary heart disease event	Coronary Artery Disease	-0.153915	0.0180113	1.28004e-17	-0.0748354	0.054685	0.171162	-0.0758133	0.0278005	0.00639033	1.28004	-17	1.71162	-1	6.39033	-3		22_43928847_C_G	22_43928847_C_G (ENSG00000304926,PNPLA3,SAMM50,RPL35AP36,PNPLA5,SULT4A1,ENSG00000299520,PARVB,ENSG00000299503,EFCAB6)				no		TRUE		3	trans-MR, mixed-MR, trans-coloc	no	yes
PLAU	PLAU_D006937	UKBPPP_2023	GCST002222	LDL cholesterol	Hypercholesterolemia	-0.142764	0.0209818	1.01632e-11	4.1992e-05	0.135558	0.999753	-0.124477	0.0425727	0.00345705	1.01632	-11	9.99753	-1	3.45705	-3		8_9325592_A_AAGAAGAAAGGG	8_9325592_A_AAGAAGAAAGGG (ENSG00000298955,RNU6-1151P,RNU6-526P,ENSG00000253887,PPP1R3B-DT,ENSG00000254091,ENSG00000254237,ENSG00000249050,ENSG00000253252,ENSG00000306870)				no		FALSE		3	trans-MR, mixed-MR, trans-coloc	no	yes
PLAU	PLAU_EFO_0004533	UKBPPP_2023	biomarkers-30610-both_sexes-irnt	Alkaline phosphatase	Alkaline phosphatase	0.297122	0.0231892	1.38743e-37	0.080707	0.174602	0.643913	0.0192506	0.0118963	0.10562	1.38743	-37	6.43913	-1	1.0562	-1		17_7113342_G_A					no		FALSE	literature	2	trans-MR, trans-coloc	no	yes
PLAU	PLAU_EFO_0005091	UKBPPP_2023	continuous-30130-both_sexes-irnt	Monocyte count	Monocyte count	0.0458938	0.00650957	1.78662e-12	-0.0149686	0.0357456	0.675396	-0.0037475	0.00986674	0.704085	1.78662	-12	6.75396	-1	7.04085	-1		10_100315722_G_A	10_100315722_G_A (PKD2L1,BLOC1S2,ENSG00000231188,SCD,CWF19L1,RNU6-422P,OLMALINC,ENSG00000289301,PHB1P9,SNORA12)				no		FALSE		3	trans-MR, mixed-MR, trans-coloc	no	yes
PLAU	PLAU_EFO_0011011	UKBPPP_2023	continuous-20015-both_sexes-irnt	Sitting height	Sitting height	0.0323373	0.00459241	1.90242e-12	0.0289887	0.0220249	0.188114	0.031223	0.00816156	0.000130447	1.90242	-12	1.88114	-1	1.30447	-4		17_69085137_A_G	17_69085137_A_G (SEC24AP1,MIR4524B,MIR4524A,ABCA9,ENSG00000300449,ABCA6,ABCA8,ABCA9-AS1,ABCA10,PRO1804)				no		FALSE		3	trans-MR, mixed-MR, trans-coloc	no	yes
PLAU	PLAU_Medication for cholesterol, blood pressure or diabetes	UKBPPP_2023	categorical-6177-both_sexes-1	Medication for cholesterol, blood pressure or diabetes	Medication for cholesterol, blood pressure or diabetes	-0.115815	0.0171123	1.30611e-11	-0.0927201	0.0660936	0.160658	-0.103026	0.0277427	0.00020432	1.30611	-11	1.60658	-1	2.0432	-4		17_69085137_A_G	17_69085137_A_G (SEC24AP1,MIR4524B,MIR4524A,ABCA9,ENSG00000300449,ABCA6,ABCA8,ABCA9-AS1,ABCA10,PRO1804)				no		FALSE		3	trans-MR, mixed-MR, trans-coloc	no	yes
PLAU	PLAU_Use of hypnotics and sedatives	UKBPPP_2023	RX_N05C	Use of hypnotics and sedatives	Use of hypnotics and sedatives	-0.0742173	0.0108614	8.30872e-12	-0.0718343	0.0283961	0.0114151	-0.0629041	0.0188189	0.000829978	8.30872	-12	1.14151	-2	8.29978	-4			19_44087207_G_A (RNU6-902P,ZNF224,ZNF284,ZNF225-AS1,ZNF225,ZNF223,ENSG00000289428,ZNF234,ZNF222,ZNF222-DT)				no		FALSE		1	mixed-MR	no	yes
PLB1	PLB1_D007970	UKBPPP_2023	GCST90002407	White blood cell count	Leukopenia	-0.0153622	0.00240193	1.59763e-10	-0.0148914	0.0131815	0.258595	-0.0129089	0.00361439	0.0003549	1.59763	-10	2.58595	-1	3.549	-4		2_26569167_G_A					no		FALSE		2	mixed-MR, trans-coloc	no	no
PLB1	PLB1_D008218	UKBPPP_2023	GCST90002388	Lymphocyte count	Lymphocytosis	0.0594883	0.00836872	1.17389e-12	0.0355389	0.106518	0.738651	0.0231487	0.0132466	0.0805467	1.17389	-12	7.38651	-1	8.05467	-2		12_111388673_A_AAATT	12_111388673_A_AAATT (HSPA8P14,ENSG00000294281,ENSG00000299832,SH2B3,PHETA1,LINC02356,RNA5SP373,ENSG00000304623,MIR6760,U7)				no		FALSE		2	trans-MR, trans-coloc	no	no
PLB1	PLB1_D009503	UKBPPP_2023	GCST90002351, GCST90002398	Neutrophil count	Neutropenia	-0.0177376	0.00262761	1.47358e-11	-0.0153857	0.00915955	0.0930065	-0.00867577	0.00393518	0.0274773	1.47358	-11	9.30065	-2	2.74773	-2		12_111388673_A_AAATT	12_111388673_A_AAATT (HSPA8P14,ENSG00000294281,ENSG00000299832,SH2B3,PHETA1,LINC02356,RNA5SP373,ENSG00000304623,MIR6760,U7)				no	0.498792	TRUE	genetic_association	3	cis-MR, mixed-MR, trans-coloc	no	no
PLB1	PLB1_D045262	UKBPPP_2023	GCST90002406	Reticulocyte fraction of red cells	Reticulocytosis	-0.0480525	0.00776709	6.14456e-10	-0.070514	0.0718079	0.326109	-0.039736	0.012463	0.00143106	6.14456	-10	3.26109	-1	1.43106	-3		12_111388673_A_AAATT	12_111388673_A_AAATT (HSPA8P14,ENSG00000294281,ENSG00000299832,SH2B3,PHETA1,LINC02356,RNA5SP373,ENSG00000304623,MIR6760,U7)				no		FALSE		2	trans-MR, trans-coloc	no	no
PLB1	PLB1_EFO_0004617	UKBPPP_2023	biomarkers-30720-both_sexes-irnt	Cystatin C	Cystatin C	-0.0563433	0.00886589	2.0834e-10	0.0426612	0.0604151	0.480104	-0.0391116	0.0132319	0.00311798	2.0834	-10	4.80104	-1	3.11798	-3		2_26834963_TG_T					no	0.034042	FALSE	genetic_association	2	trans-MR, trans-coloc	no	no
PLB1	PLB1_EFO_0009682	UKBPPP_2023	icd10-O32-both_sexes	O32 Maternal care for known or suspected malpresentation of foetus	O32 Maternal care for known or suspected malpresentation of foetus	0.808456	0.105728	2.06379e-14	0.250933	0.637922	0.694054	0.149449	0.174473	0.391681	2.06379	-14	6.94054	-1	3.91681	-1		5_110085330_T_A	5_110085330_T_A (ENSG00000303264,ENSG00000305706,ENSG00000305324,PGAM5P1,LINC01848,ENSG00000249068,RN7SKP230,MAN2A1,MAN2A1-DT,MIR548F3)				no	0.519104	FALSE	literature, genetic_association	2	trans-MR, trans-coloc	no	no
PLB1	PLB1_HP_0025328	UKBPPP_2023	icd10-O46-both_sexes	O46 Antepartum haemorrhage, not elsewhere classified	O46 Antepartum haemorrhage, not elsewhere classified	0.71217	0.0993076	7.42566e-13	0.0644802	0.448225	0.885614	0.143469	0.16532	0.38549	7.42566	-13	8.85614	-1	3.8549	-1		4_108377273_G_A	4_108377273_G_A (ENSG00000308126,ENSG00000308107,RPSAP34,ZACNP1,EXOC7P1,ENSG00000295861,LEF1-AS1,ENSG00000295897,ENSG00000295880,LEF1)				no		FALSE		2	trans-MR, trans-coloc	no	no
PLCB1	PLCB1_D001172	UKBPPP_2023	GCST005569	Rheumatoid arthritis	Arthritis, Rheumatoid	3.43363	0.53162	1.05536e-10							1.05536	-10	0	0	0	0		2_60856428_G_A	2_60856428_G_A (RPL21P33,RN7SL632P,REL-DT,REL,RNU4-51P,ENSG00000267520,NONOP2,RPS12P3,PAPOLG,ENSG00000297680)				no		FALSE	literature	3	trans-MR, mixed-MR, trans-coloc	no	no
PLCB1	PLCB1_D011565	UKBPPP_2023	GCST90038681	Psoriasis	Psoriasis	-0.03227	0.00455605	1.4118e-12	-0.0614712	0.0833115	0.460607	-0.0398886	0.00664266	1.91441e-09	1.4118	-12	4.60607	-1	1.91441	-9		2_60856428_G_A	2_60856428_G_A (RPL21P33,RN7SL632P,REL-DT,REL,RNU4-51P,ENSG00000267520,NONOP2,RPS12P3,PAPOLG,ENSG00000297680)				no		FALSE	literature, rna_expression	3	trans-MR, mixed-MR, trans-coloc	no	no
PLCB1	PLCB1_EFO_0000676	UKBPPP_2023	categorical-20002-both_sexes-1453	Non-cancer illness code, self-reported	psoriasis	-2.23116	0.345635	1.08044e-10	-2.14318	6.17961	0.72873	-2.78201	0.638043	1.29932e-05	1.08044	-10	7.2873	-1	1.29932	-5		2_60856428_G_A	2_60856428_G_A (RPL21P33,RN7SL632P,REL-DT,REL,RNU4-51P,ENSG00000267520,NONOP2,RPS12P3,PAPOLG,ENSG00000297680)				no		FALSE	literature, rna_expression	3	trans-MR, mixed-MR, trans-coloc	no	no
PLCB1	PLCB1_EFO_0000701	UKBPPP_2023	GCST90038679	Dermatologic disease	Dermatologic disease	-0.0480757	0.0074367	1.01534e-10	-0.0551359	0.057807	0.340188	-0.0517472	0.00902722	9.90454e-09	1.01534	-10	3.40188	-1	9.90454	-9			2_60856428_G_A (RPL21P33,RN7SL632P,REL-DT,REL,RNU4-51P,ENSG00000267520,NONOP2,RPS12P3,PAPOLG,ENSG00000297680)				no	0.439508	FALSE	literature, genetic_association	2	trans-MR, mixed-MR	no	no
PLCB1	PLCB1_EFO_0005803	UKBPPP_2023	GCST90038602	Hematological or dermatological disease	Hematological or dermatological disease	-0.0507443	0.00824431	7.50468e-10	-0.0679533	0.0416034	0.102393	-0.0503131	0.00958624	1.53366e-07	7.50468	-10	1.02393	-1	1.53366	-7			2_60856428_G_A (RPL21P33,RN7SL632P,REL-DT,REL,RNU4-51P,ENSG00000267520,NONOP2,RPS12P3,PAPOLG,ENSG00000297680)				no	0.527529	FALSE	literature, genetic_association, animal_model	2	trans-MR, mixed-MR	no	no
PLCB2	PLCB2_D000740	UKBPPP_2023	GCST90002404	Red cell distribution width	Anemia	-0.106675	0.0160056	2.64858e-11	0.144315	0.0792629	0.0686511	0.00473416	0.019765	0.810701	2.64858	-11	6.86511	-2	8.10701	-1		2_27375230_T_C	2_27375230_T_C (SNX17,EIF2B4,ZNF513,GTF3C2-AS2,FTH1P3,GTF3C2,ENSG00000295811,ENSG00000298520,PPM1G,GTF3C2-AS1)				no		FALSE		2	trans-MR, trans-coloc	no	no
PLCB2	PLCB2_D001791	UKBPPP_2023	GCST90002402, GCST90002357, GCST004603, GCST004599, GCST90002400, GCST90002395, GCST004607, GCST90002346	Platelet count	Blood Platelet Disorders	0.576606	0.0326385	7.60558e-70	0.869924	0.379589	0.0219198	1.03428	0.0927647	7.20325e-29	7.60558	-70	2.19198	-2	7.20325	-29		3_56815721_T_C	3_56815721_T_C (ENSG00000298507,ARHGEF3,ENSG00000296096,ARHGEF3-AS1,TASOR,ENSG00000307053,SPATA12,CCDC66,ENSG00000272202,ENSG00000297895)				no		TRUE		3	trans-MR, mixed-MR, trans-coloc	no	no
PLCB2	PLCB2_D003324	UKBPPP_2023	GCST005194	Coronary artery disease	Coronary Artery Disease	0.227314	0.0368075	6.58463e-10	-0.0335945	0.239699	0.888539	0.225022	0.047444	2.10693e-06	6.58463	-10	8.88539	-1	2.10693	-6		12_111395984_G_A	12_111395984_G_A (ENSG00000294281,ENSG00000299832,SH2B3,HSPA8P14,PHETA1,LINC02356,RNA5SP373,ENSG00000304623,MIR6760,U7)				no		FALSE		2	trans-MR, trans-coloc	no	no
PLCB2	PLCB2_D006128	UKBPPP_2023	GCST90019447	Growth/differentiation factor 15 measurement	Growth	-0.493718	0.0802478	7.63116e-10	0.0720761	0.222889	0.746413	-0.408957	0.101652	5.74355e-05	7.63116	-10	7.46413	-1	5.74355	-5		2_27375230_T_C	2_27375230_T_C (SNX17,EIF2B4,ZNF513,GTF3C2-AS2,FTH1P3,GTF3C2,ENSG00000295811,ENSG00000298520,PPM1G,GTF3C2-AS1)				no		FALSE		2	trans-MR, trans-coloc	no	no
PLCB2	PLCB2_D006402	UKBPPP_2023	GCST90002379, GCST90002292, GCST004613, GCST004620, GCST004626, GCST90002389, GCST004614	Basophil count	Hematologic Diseases	0.174174	0.0167487	2.49964e-25	0.000591436	0.105766	0.995538	0.0898074	0.0284366	0.00158766	2.49964	-25	9.95538	-1	1.58766	-3		8_105569300_A_T, 8_105489467_T_TA, 2_27375230_T_C	8_105569300_A_T (ENSG00000254141,ENSG00000253420,RPL12P24,ENSG00000294727,ZFPM2,ENSG00000253526,ENSG00000243171,Y_RNA,TMCC1P1,LINC03084), 2_27375230_T_C (SNX17,EIF2B4,ZNF513,GTF3C2-AS2,FTH1P3,GTF3C2,ENSG00000295811,ENSG00000298520,PPM1G,GTF3C2-AS1)				no		TRUE		2	trans-MR, trans-coloc	no	no
PLCB2	PLCB2_D007970	UKBPPP_2023	GCST90002374, GCST90002407, GCST004610, GCST004618	White blood cell count	Leukopenia	0.20253	0.0176467	1.72289e-30	-0.0166907	0.28915	0.953969	0.191676	0.0198232	4.07231e-22	1.72289	-30	9.53969	-1	4.07231	-22		2_27375230_T_C, 12_111395984_G_A	2_27375230_T_C (SNX17,EIF2B4,ZNF513,GTF3C2-AS2,FTH1P3,GTF3C2,ENSG00000295811,ENSG00000298520,PPM1G,GTF3C2-AS1), 12_111395984_G_A (ENSG00000294281,ENSG00000299832,SH2B3,HSPA8P14,PHETA1,LINC02356,RNA5SP373,ENSG00000304623,MIR6760,U7)				no		TRUE		2	trans-MR, trans-coloc	no	no
PLCB2	PLCB2_D008232	UKBPPP_2023	GCST90002340	Monocyte count	Lymphoproliferative Disorders	0.146659	0.0164365	4.54778e-19	0.0481084	0.195904	0.806014	0.139919	0.0181341	1.20251e-14	4.54778	-19	8.06014	-1	1.20251	-14							no		FALSE		1	trans-MR	no	no
PLCB2	PLCB2_D009203	UKBPPP_2023	GCST011365	Myocardial infarction	Myocardial Infarction	0.315079	0.0508851	5.94203e-10	-0.109224	0.292379	0.708723	0.272593	0.0658162	3.44687e-05	5.94203	-10	7.08723	-1	3.44687	-5		8_105569300_A_T	8_105569300_A_T (ENSG00000254141,ENSG00000253420,RPL12P24,ENSG00000294727,ZFPM2,ENSG00000253526,ENSG00000243171,Y_RNA,TMCC1P1,LINC03084)				no	0.489583	FALSE	literature, genetic_association	2	trans-MR, trans-coloc	no	no
PLCB2	PLCB2_D009503	UKBPPP_2023	GCST90002351, GCST90002398, GCST004629	Neutrophil count	Neutropenia	0.208795	0.0176582	2.925e-32	0.0633226	0.214652	0.767994	0.172136	0.0241471	1.01386e-12	2.925	-32	7.67994	-1	1.01386	-12		2_27375230_T_C	2_27375230_T_C (SNX17,EIF2B4,ZNF513,GTF3C2-AS2,FTH1P3,GTF3C2,ENSG00000295811,ENSG00000298520,PPM1G,GTF3C2-AS1)				no	0.708809	TRUE	genetic_association	2	trans-MR, trans-coloc	no	no
PLCB2	PLCB2_D013921	UKBPPP_2023	GCST90002403, GCST90002363, GCST004601	Red blood cell count	Thrombocytopenia	0.108291	0.0137186	2.93264e-15	0.00547405	0.157865	0.972338	0.0850766	0.0195588	1.36272e-05	2.93264	-15	9.72338	-1	1.36272	-5		12_54323724_T_TTTCTC, 2_27375230_T_C	12_54323724_T_TTTCTC (COPZ1,RNU6-950P,MIR148B,RN7SL744P,NFE2,GPR84-AS1,ENSG00000289854,ENSG00000303642,GPR84,HNRNPA1), 2_27375230_T_C (SNX17,EIF2B4,ZNF513,GTF3C2-AS2,FTH1P3,GTF3C2,ENSG00000295811,ENSG00000298520,PPM1G,GTF3C2-AS1)				no		TRUE		2	trans-MR, trans-coloc	no	no
PLCB2	PLCB2_EFO_0004305	UKBPPP_2023	continuous-30010-both_sexes-irnt	Red blood cell (erythrocyte) count	Red blood cell (erythrocyte) count	0.137949	0.0136139	3.94628e-24	0.0360736	0.133707	0.787317	0.130182	0.0191945	1.18318e-11	3.94628	-24	7.87317	-1	1.18318	-11		8_105279176_TTA_T					no		FALSE		3	trans-MR, mixed-MR, trans-coloc	no	no
PLCB2	PLCB2_EFO_0004308	UKBPPP_2023	continuous-30000-both_sexes-irnt	White blood cell (leukocyte) count	White blood cell (leukocyte) count	0.220491	0.019115	8.78845e-31	0.0562449	0.226977	0.804289	0.14145	0.0246404	9.43719e-09	8.78845	-31	8.04289	-1	9.43719	-9		2_27375230_T_C	2_27375230_T_C (SNX17,EIF2B4,ZNF513,GTF3C2-AS2,FTH1P3,GTF3C2,ENSG00000295811,ENSG00000298520,PPM1G,GTF3C2-AS1)				no		FALSE		2	trans-MR, trans-coloc	no	no
PLCB2	PLCB2_EFO_0004527	UKBPPP_2023	continuous-30050-both_sexes-irnt	Mean corpuscular haemoglobin	Mean corpuscular haemoglobin	-0.148417	0.017794	7.37749e-17	-0.0279647	0.119653	0.815206	-0.100401	0.0252237	6.8796e-05	7.37749	-17	8.15206	-1	6.8796	-5		8_105279176_TTA_T					no		FALSE		2	trans-MR, trans-coloc	no	no
PLCB2	PLCB2_EFO_0004833	UKBPPP_2023	continuous-30140-both_sexes-irnt	Neutrophill count	Neutrophill count	0.196089	0.0168654	3.01526e-31	0.0575513	0.173983	0.740805	0.113061	0.0287055	8.19387e-05	3.01526	-31	7.40805	-1	8.19387	-5		2_27375230_T_C	2_27375230_T_C (SNX17,EIF2B4,ZNF513,GTF3C2-AS2,FTH1P3,GTF3C2,ENSG00000295811,ENSG00000298520,PPM1G,GTF3C2-AS1)				no	0.708809	FALSE	genetic_association	2	trans-MR, trans-coloc	no	no
PLCB2	PLCB2_EFO_0004842	UKBPPP_2023	continuous-30150-both_sexes-irnt	Eosinophill count	Eosinophill count	0.114941	0.0183309	3.60241e-10	-0.143758	0.349689	0.680998	0.0855422	0.0231113	0.000214482	3.60241	-10	6.80998	-1	2.14482	-4		5_131338383_G_A	5_131338383_G_A (CDC42SE2,ENSG00000279370,ENSG00000299818,ENSG00000275939,ENSG00000303023,ENSG00000290020,LYRM7,HINT1,RAPGEF6,ENSG00000299066)				no		FALSE		2	trans-MR, trans-coloc	no	no
PLCB2	PLCB2_EFO_0005091	UKBPPP_2023	continuous-30130-both_sexes-irnt	Monocyte count	Monocyte count	0.184154	0.0192235	9.74121e-22	0.0916634	0.167942	0.5852	0.166253	0.0248928	2.40996e-11	9.74121	-22	5.852	-1	2.40996	-11		2_27375230_T_C	2_27375230_T_C (SNX17,EIF2B4,ZNF513,GTF3C2-AS2,FTH1P3,GTF3C2,ENSG00000295811,ENSG00000298520,PPM1G,GTF3C2-AS1)				no		FALSE		2	trans-MR, trans-coloc	no	no
PLCB2	PLCB2_EFO_0007985	UKBPPP_2023	continuous-30090-both_sexes-irnt	Platelet crit	Platelet crit	0.278016	0.0227673	2.70902e-34	0.277248	0.356371	0.436583	0.282716	0.0314696	2.61605e-19	2.70902	-34	4.36583	-1	2.61605	-19		3_56815721_T_C	3_56815721_T_C (ENSG00000298507,ARHGEF3,ENSG00000296096,ARHGEF3-AS1,TASOR,ENSG00000307053,SPATA12,CCDC66,ENSG00000272202,ENSG00000297895)				no		FALSE		2	trans-MR, trans-coloc	no	no
PLCB2	PLCB2_EFO_0007986	UKBPPP_2023	continuous-30250-both_sexes-irnt	Reticulocyte count	Reticulocyte count	-0.121016	0.0164482	1.87534e-13	-0.133043	0.252381	0.598089	-0.049351	0.02861	0.0845354	1.87534	-13	5.98089	-1	8.45354	-2		2_27375230_T_C	2_27375230_T_C (SNX17,EIF2B4,ZNF513,GTF3C2-AS2,FTH1P3,GTF3C2,ENSG00000295811,ENSG00000298520,PPM1G,GTF3C2-AS1)				no		FALSE		2	trans-MR, trans-coloc	no	no
PLCB2	PLCB2_EFO_0007993	UKBPPP_2023	continuous-30180-both_sexes-irnt	Lymphocyte percentage	Lymphocyte percentage	-0.1149	0.0162711	1.64612e-12	-0.0355118	0.157101	0.821167	-0.114715	0.0230162	6.22601e-07	1.64612	-12	8.21167	-1	6.22601	-7		3_56815721_T_C	3_56815721_T_C (ENSG00000298507,ARHGEF3,ENSG00000296096,ARHGEF3-AS1,TASOR,ENSG00000307053,SPATA12,CCDC66,ENSG00000272202,ENSG00000297895)				no		FALSE		2	trans-MR, trans-coloc	no	no
PLCB2	PLCB2_EFO_0009188	UKBPPP_2023	continuous-30070-both_sexes-irnt	Red blood cell (erythrocyte) distribution width	Red blood cell (erythrocyte) distribution width	-0.124757	0.0186283	2.12492e-11	0.146678	0.0807262	0.069219	-0.00926107	0.0238985	0.698373	2.12492	-11	6.9219	-2	6.98373	-1		2_27375230_T_C	2_27375230_T_C (SNX17,EIF2B4,ZNF513,GTF3C2-AS2,FTH1P3,GTF3C2,ENSG00000295811,ENSG00000298520,PPM1G,GTF3C2-AS1)				no		FALSE		2	trans-MR, trans-coloc	no	no
PLCB2	PLCB2_EFO_0009682	UKBPPP_2023	icd10-O32-both_sexes	O32 Maternal care for known or suspected malpresentation of foetus	O32 Maternal care for known or suspected malpresentation of foetus	1.18226	0.163066	4.16053e-13	1.25458	1.47161	0.393924	1.23116	0.201677	1.03057e-09	4.16053	-13	3.93924	-1	1.03057	-9		3_56134920_G_GT					no		FALSE		3	trans-MR, mixed-MR, trans-coloc	no	no
PLCB2	PLCB2_HP_0025328	UKBPPP_2023	icd10-O46-both_sexes	O46 Antepartum haemorrhage, not elsewhere classified	O46 Antepartum haemorrhage, not elsewhere classified	0.848763	0.130184	7.04334e-11	-0.158902	0.578493	0.78356	0.0333058	0.239574	0.889434	7.04334	-11	7.8356	-1	8.89434	-1		12_54323724_T_TTTCTC	12_54323724_T_TTTCTC (COPZ1,RNU6-950P,MIR148B,RN7SL744P,NFE2,GPR84-AS1,ENSG00000289854,ENSG00000303642,GPR84,HNRNPA1)				no		FALSE		2	mixed-MR, trans-coloc	no	no
PLCB2	PLCB2_High light scatter reticulocyte count	UKBPPP_2023	continuous-30300-both_sexes-irnt	High light scatter reticulocyte count	High light scatter reticulocyte count	-0.152857	0.0194799	4.26465e-15	-0.0863944	0.241086	0.720077	-0.0301593	0.0308936	0.328949	4.26465	-15	7.20077	-1	3.28949	-1		2_27375230_T_C	2_27375230_T_C (SNX17,EIF2B4,ZNF513,GTF3C2-AS2,FTH1P3,GTF3C2,ENSG00000295811,ENSG00000298520,PPM1G,GTF3C2-AS1)				no		FALSE		2	trans-MR, trans-coloc	no	no
PLCB2	PLCB2_Mean sphered cell volume	UKBPPP_2023	continuous-30270-both_sexes-irnt	Mean sphered cell volume	Mean sphered cell volume	-0.141694	0.0220316	1.26447e-10	0.133458	0.129584	0.303061	-0.0341914	0.022203	0.123574	1.26447	-10	3.03061	-1	1.23574	-1		2_27375230_T_C	2_27375230_T_C (SNX17,EIF2B4,ZNF513,GTF3C2-AS2,FTH1P3,GTF3C2,ENSG00000295811,ENSG00000298520,PPM1G,GTF3C2-AS1)				no		FALSE		2	trans-MR, trans-coloc	no	no
PLCG1	PLCG1_D000740	SUN_2018	GCST90002310, GCST90002384, GCST90002328	Hemoglobin concentration	Anemia	0.0986805	0.0124046	1.78866e-15							1.7887	-15					20:41049649:C:T, 20:41284992:C:G			yes	missense_variant		no	0.826425	TRUE	genetic_association	2	cis-MR, cis-coloc	no	no
PLCG1	PLCG1_D001778	SUN_2018	GCST90002304	Hematocrit	Blood Coagulation Disorders	0.137449	0.0224831	9.74976e-10							9.7498	-10								no			no	0.188773	FALSE	literature, genetic_association	1	cis-MR	no	no
PLCG1	PLCG1_D004700	SUN_2018	GCST90012110, GCST90025958, GCST90012108, GCST90012109, GCST90012113, GCST90012107	Sex hormone-binding globulin levels adjusted for BMI	Endocrine System Diseases	0.0657295	0.00570081	9.33142e-31							9.3314	-31					20:41341745:A:G, 20:41160215:A:G, 20:41145523:T:C			yes	missense_variant		no	0.532572	TRUE	genetic_association	2	cis-MR, cis-coloc	no	no
PLCG1	PLCG1_D006937	SUN_2018	GCST002222, GCST002221, GCST000759, GCST90038690, GCST000760, NEALE2_20002_1473	LDL cholesterol	Hypercholesterolemia	0.273802	0.0236376	5.00609e-31							5.0061	-31					20:41095698:T:C, 20:41201482:A:G, 20:41043978:T:A, 20:41182635:G:C, 20:41027702:A:G			yes	missense_variant		no	0.763582	TRUE	genetic_association	2	cis-MR, cis-coloc	no	no
PLCG1	PLCG1_D008078	SUN_2018	GCST90002412	Low density lipoprotein cholesterol levels	Cholesterol, LDL	0.261084	0.0128993	4.33188e-91							4.3319	-91					20:41126514:G:A			yes	missense_variant		no	0.763582	FALSE	genetic_association	2	cis-MR, cis-coloc	no	no
PLCG1	PLCG1_D013921	SUN_2018	GCST90002363, GCST90002403	Red blood cell count	Thrombocytopenia	0.0930141	0.0124447	7.76951e-14							7.7695	-14					20:41049649:C:T			yes	missense_variant		no		TRUE		2	cis-MR, cis-coloc	no	no
PLD3	PLD3_D008232	PIETZNER_2020	GCST90002340	Monocyte count	Lymphoproliferative Disorders	0.0687118	0.00949557	4.61449e-13	-0.0520445	0.0323171	0.107303	0.068093	0.0144484	2.44305e-06	4.6145	-13	1.073	-1	2.443	-6							no		FALSE		1	mixed-MR	no	no
PLEKHO1	PLEKHO1_D000740	UKBPPP_2023	GCST90002328, GCST90002369, GCST90002404	Mean corpuscular hemoglobin concentration	Anemia	0.16911	0.0196706	8.17493e-18	0.0245251	0.187274	0.895808	0.147529	0.0326118	6.0739e-06	8.17493	-18	8.95808	-1	6.0739	-6		2_27508073_T_C	2_27508073_T_C (GCKR,FNDC4,ENSG00000306717,IFT172,SPATA31H1,RNU6-986P,ENSG00000235267,KRTCAP3,ZNF512,NRBP1)				no		TRUE		3	trans-MR, mixed-MR, trans-coloc	no	no
PLEKHO1	PLEKHO1_D001791	UKBPPP_2023	GCST90002357, GCST90002402, GCST004603, GCST90002395, GCST004607, GCST004599, GCST90002400, GCST90002401, GCST90002346	Platelet count	Blood Platelet Disorders	1.33592	0.0746323	1.18004e-71							1.18004	-71	0	0	0	0		3_56815721_T_C, 12_121779004_A_G	3_56815721_T_C (ENSG00000298507,ARHGEF3,ENSG00000296096,ARHGEF3-AS1,TASOR,ENSG00000307053,SPATA12,CCDC66,ENSG00000272202,ENSG00000297895), 12_121779004_A_G (RHOF,ENSG00000272849,ENSG00000274292,LINC01089,SETD1B,ENSG00000308024,TMEM120B,TIALD,HPD,MORN3)				no		TRUE		3	trans-MR, mixed-MR, trans-coloc	no	no
PLEKHO1	PLEKHO1_D007970	UKBPPP_2023	GCST90002374, GCST90002407	White blood cell count	Leukopenia	0.146853	0.0212894	5.2772e-12	-0.574799	0.513899	0.263352	0.143446	0.023264	7.00255e-10	5.2772	-12	2.63352	-1	7.00255	-10		2_27508073_T_C	2_27508073_T_C (GCKR,FNDC4,ENSG00000306717,IFT172,SPATA31H1,RNU6-986P,ENSG00000235267,KRTCAP3,ZNF512,NRBP1)				no		TRUE		2	mixed-MR, trans-coloc	no	no
PLEKHO1	PLEKHO1_D008218	UKBPPP_2023	GCST90002316, GCST90002388, GCST004627	Lymphocyte count	Lymphocytosis	0.303373	0.0312413	2.71649e-22	-0.418022	0.657476	0.524908	0.216332	0.0309117	2.58939e-12	2.71649	-22	5.24908	-1	2.58939	-12		3_56815721_T_C	3_56815721_T_C (ENSG00000298507,ARHGEF3,ENSG00000296096,ARHGEF3-AS1,TASOR,ENSG00000307053,SPATA12,CCDC66,ENSG00000272202,ENSG00000297895)				no	0.555238	TRUE	genetic_association	3	trans-MR, mixed-MR, trans-coloc	no	no
PLEKHO1	PLEKHO1_D008232	UKBPPP_2023	GCST90002340	Monocyte count	Lymphoproliferative Disorders	0.285433	0.0337156	2.54156e-17	-0.215577	0.533722	0.686277	0.16212	0.0262149	6.23973e-10	2.54156	-17	6.86277	-1	6.23973	-10							no	0.255011	FALSE	genetic_association	2	trans-MR, mixed-MR	no	no
PLEKHO1	PLEKHO1_D045262	UKBPPP_2023	GCST90002406, GCST90002405, GCST90002385, GCST90002386, GCST004619, GCST004622, GCST004612, GCST004611	Reticulocyte fraction of red cells	Reticulocytosis	-0.266095	0.0232459	2.43523e-30	-0.823706	0.519068	0.112536	-0.255813	0.0296266	5.89581e-18	2.43523	-30	1.12536	-1	5.89581	-18		3_56815721_T_C, 2_27508073_T_C, 12_121779004_A_G	3_56815721_T_C (ENSG00000298507,ARHGEF3,ENSG00000296096,ARHGEF3-AS1,TASOR,ENSG00000307053,SPATA12,CCDC66,ENSG00000272202,ENSG00000297895), 2_27508073_T_C (GCKR,FNDC4,ENSG00000306717,IFT172,SPATA31H1,RNU6-986P,ENSG00000235267,KRTCAP3,ZNF512,NRBP1), 12_121779004_A_G (RHOF,ENSG00000272849,ENSG00000274292,LINC01089,SETD1B,ENSG00000308024,TMEM120B,TIALD,HPD,MORN3)				no		TRUE		3	trans-MR, mixed-MR, trans-coloc	no	no
PLEKHO1	PLEKHO1_EFO_0004339	UKBPPP_2023	continuous-50-both_sexes-irnt	Standing height	Standing height	-0.189311	0.0307876	7.80029e-10	0.407268	0.203878	0.0457589	-0.0424529	0.0263878	0.107658	7.80029	-10	4.57589	-2	1.07658	-1		2_27508073_T_C	2_27508073_T_C (GCKR,FNDC4,ENSG00000306717,IFT172,SPATA31H1,RNU6-986P,ENSG00000235267,KRTCAP3,ZNF512,NRBP1)				no		FALSE		3	trans-MR, mixed-MR, trans-coloc	no	no
PLEKHO1	PLEKHO1_EFO_0004518	UKBPPP_2023	biomarkers-30700-both_sexes-irnt	Creatinine	Creatinine	-0.182351	0.0267603	9.47765e-12	0.324975	0.303927	0.284955	-0.0584171	0.0274246	0.0331633	9.47765	-12	2.84955	-1	3.31633	-2		2_27508073_T_C	2_27508073_T_C (GCKR,FNDC4,ENSG00000306717,IFT172,SPATA31H1,RNU6-986P,ENSG00000235267,KRTCAP3,ZNF512,NRBP1)				no		FALSE		2	mixed-MR, trans-coloc	no	no
PLEKHO1	PLEKHO1_EFO_0004587	UKBPPP_2023	continuous-30120-both_sexes-irnt	Lymphocyte count	Lymphocyte count	0.252138	0.0273412	2.9184e-20	-0.349403	0.586227	0.551162	0.236405	0.0321158	1.82516e-13	2.9184	-20	5.51162	-1	1.82516	-13		3_56815721_T_C	3_56815721_T_C (ENSG00000298507,ARHGEF3,ENSG00000296096,ARHGEF3-AS1,TASOR,ENSG00000307053,SPATA12,CCDC66,ENSG00000272202,ENSG00000297895)				no	0.555238	FALSE	genetic_association	3	trans-MR, mixed-MR, trans-coloc	no	no
PLEKHO1	PLEKHO1_EFO_0004995	UKBPPP_2023	continuous-23129-both_sexes-irnt, continuous-23114-both_sexes-irnt, continuous-23118-both_sexes-irnt, continuous-23113-both_sexes-irnt	Trunk fat-free mass	Trunk fat-free mass	-0.209942	0.0236652	7.22661e-19	0.314841	0.19123	0.0996813	-0.0269529	0.026347	0.30631	7.22661	-19	9.96813	-2	3.0631	-1		2_27508073_T_C	2_27508073_T_C (GCKR,FNDC4,ENSG00000306717,IFT172,SPATA31H1,RNU6-986P,ENSG00000235267,KRTCAP3,ZNF512,NRBP1)				no		TRUE		3	trans-MR, mixed-MR, trans-coloc	no	no
PLEKHO1	PLEKHO1_EFO_0005208	UKBPPP_2023	continuous-eGFR-both_sexes-irnt, continuous-eGFRcys-both_sexes-irnt, continuous-eGFRcreacys-both_sexes-irnt	Estimated glomerular filtration rate, serum creatinine	Estimated glomerular filtration rate, serum creatinine	0.205824	0.0285552	5.68012e-13	-0.332713	0.318522	0.296231	0.0641983	0.0301202	0.0330557	5.68012	-13	2.96231	-1	3.30557	-2		2_27508073_T_C	2_27508073_T_C (GCKR,FNDC4,ENSG00000306717,IFT172,SPATA31H1,RNU6-986P,ENSG00000235267,KRTCAP3,ZNF512,NRBP1)				no		TRUE		3	trans-MR, mixed-MR, trans-coloc	no	no
PLEKHO1	PLEKHO1_EFO_0007985	UKBPPP_2023	continuous-30090-both_sexes-irnt	Platelet crit	Platelet crit	0.288439	0.0321242	2.73583e-19	-0.83099	1.22612	0.497938	0.292956	0.0347347	3.33771e-17	2.73583	-19	4.97938	-1	3.33771	-17		3_56815721_T_C	3_56815721_T_C (ENSG00000298507,ARHGEF3,ENSG00000296096,ARHGEF3-AS1,TASOR,ENSG00000307053,SPATA12,CCDC66,ENSG00000272202,ENSG00000297895)				no		FALSE		3	trans-MR, mixed-MR, trans-coloc	no	no
PLEKHO1	PLEKHO1_EFO_0007986	UKBPPP_2023	continuous-30250-both_sexes-irnt	Reticulocyte count	Reticulocyte count	-0.187624	0.0230472	3.9246e-16	-0.681365	0.540464	0.207416	-0.203603	0.0298118	8.51501e-12	3.9246	-16	2.07416	-1	8.51501	-12		12_121779004_A_G	12_121779004_A_G (RHOF,ENSG00000272849,ENSG00000274292,LINC01089,SETD1B,ENSG00000308024,TMEM120B,TIALD,HPD,MORN3)				no		FALSE		3	trans-MR, mixed-MR, trans-coloc	no	no
PLEKHO1	PLEKHO1_EFO_0009682	UKBPPP_2023	icd10-O32-both_sexes	O32 Maternal care for known or suspected malpresentation of foetus	O32 Maternal care for known or suspected malpresentation of foetus	1.8325	0.241795	3.48938e-14	0.53531	2.95721	0.856353	1.61787	0.291292	2.79014e-08	3.48938	-14	8.56353	-1	2.79014	-8		3_56134920_G_GT					no		FALSE		3	trans-MR, mixed-MR, trans-coloc	no	no
PLEKHO1	PLEKHO1_HP_0025328	UKBPPP_2023	icd10-O46-both_sexes	O46 Antepartum haemorrhage, not elsewhere classified	O46 Antepartum haemorrhage, not elsewhere classified	1.65851	0.209239	2.2558e-15	0.474234	1.94658	0.807522	1.09254	0.273952	6.66102e-05	2.2558	-15	8.07522	-1	6.66102	-5		5_132373340_T_TAATA	5_132373340_T_TAATA (MIR3936HG,SLC22A5,MIR3936,CARINH,LINC02863,ENSG00000298170,SLC22A4,Y_RNA,PDLIM4,IRF1)				no		FALSE		3	trans-MR, mixed-MR, trans-coloc	no	no
PLEKHO1	PLEKHO1_High light scatter reticulocyte count	UKBPPP_2023	continuous-30300-both_sexes-irnt	High light scatter reticulocyte count	High light scatter reticulocyte count	-0.182793	0.0250787	3.12844e-13	-0.579064	0.520205	0.265645	-0.170076	0.0295897	9.03988e-09	3.12844	-13	2.65645	-1	9.03988	-9		2_27508073_T_C	2_27508073_T_C (GCKR,FNDC4,ENSG00000306717,IFT172,SPATA31H1,RNU6-986P,ENSG00000235267,KRTCAP3,ZNF512,NRBP1)				no		FALSE		3	trans-MR, mixed-MR, trans-coloc	no	no
PLEKHO1	PLEKHO1_High light scatter reticulocyte percentage	UKBPPP_2023	continuous-30290-both_sexes-irnt	High light scatter reticulocyte percentage	High light scatter reticulocyte percentage	-0.201845	0.0246927	2.97653e-16	-0.610795	0.494918	0.217153	-0.175297	0.0300739	5.57987e-09	2.97653	-16	2.17153	-1	5.57987	-9		2_27508073_T_C	2_27508073_T_C (GCKR,FNDC4,ENSG00000306717,IFT172,SPATA31H1,RNU6-986P,ENSG00000235267,KRTCAP3,ZNF512,NRBP1)				no		FALSE		3	trans-MR, mixed-MR, trans-coloc	no	no
PLEKHO1	PLEKHO1_Whole body fat-free mass	UKBPPP_2023	continuous-23101-both_sexes-irnt	Whole body fat-free mass	Whole body fat-free mass	-0.20757	0.0233779	6.75167e-19	0.307512	0.178452	0.0848487	-0.0352303	0.0265545	0.184603	6.75167	-19	8.48487	-2	1.84603	-1		2_27508073_T_C	2_27508073_T_C (GCKR,FNDC4,ENSG00000306717,IFT172,SPATA31H1,RNU6-986P,ENSG00000235267,KRTCAP3,ZNF512,NRBP1)				no		FALSE		2	trans-MR, trans-coloc	no	no
PLG	PLG_D000740	UKBPPP_2023	GCST90002391, GCST90002322, GCST004602	Mean corpuscular hemoglobin concentration	Anemia	-0.128458	0.0182195	1.78189e-12	0.348646	0.111373	0.00174544	0.0473621	0.027316	0.0829435	1.78189	-12	1.74544	-3	8.29435	-2		2_27556693_T_TATA, 22_43928975_G_A, 6_32560546_C_G	2_27556693_T_TATA (SPATA31H1,ZNF512,GCKR,FNDC4,ENSG00000306717,IFT172,CCDC121,GPN1,RNU6-986P,ENSG00000206731), 22_43928975_G_A (ENSG00000304926,PNPLA3,SAMM50,RPL35AP36,PNPLA5,SULT4A1,ENSG00000299520,PARVB,ENSG00000299503,EFCAB6)				no		TRUE		2	trans-MR, trans-coloc	no	yes
PLG	PLG_D000787	PIETZNER_2020	GCST90038609	Angina	Angina Pectoris	-0.0579876	0.00433012	6.76152e-41							6.7615	-41								no			no	0.696114	FALSE	literature, genetic_association	1	cis-MR	no	yes
PLG	PLG_D001791	UKBPPP_2023	GCST004607, GCST90002400, GCST004603, GCST90002357, GCST90002402	Plateletcrit	Blood Platelet Disorders	0.272808	0.0225974	1.47543e-33	0.323121	0.194447	0.0965638	0.294575	0.0375387	4.25289e-15	1.47543	-33	9.65638	-2	4.25289	-15		2_27508073_T_C, 2_27556693_T_TATA	2_27508073_T_C (GCKR,FNDC4,ENSG00000306717,IFT172,SPATA31H1,RNU6-986P,ENSG00000235267,KRTCAP3,ZNF512,NRBP1), 2_27556693_T_TATA (SPATA31H1,ZNF512,GCKR,FNDC4,ENSG00000306717,IFT172,CCDC121,GPN1,RNU6-986P,ENSG00000206731)				no	0.804329	TRUE	genetic_association	2	trans-MR, trans-coloc	no	yes
PLG	PLG_D002318	PIETZNER_2020, UKBPPP_2023	GCST90038595	Cardiovascular disease	Cardiovascular Diseases	2.42457	0.275939	1.54126e-18							1.5413	-18						2_27508073_T_C	2_27508073_T_C (GCKR,FNDC4,ENSG00000306717,IFT172,SPATA31H1,RNU6-986P,ENSG00000235267,KRTCAP3,ZNF512,NRBP1)	no			no	0.909611	TRUE	genetic_association, genetic_literature, known_drug, literature, animal_model	3	cis-MR, mixed-MR, trans-coloc	no	yes
PLG	PLG_D003324	UKBPPP_2023	GCST005195	Coronary artery disease	Coronary Artery Disease	0.386102	0.0551908	2.63829e-12	-0.0439416	0.291233	0.880069	0.292688	0.0724617	5.36317e-05	2.63829	-12	8.80069	-1	5.36317	-5		3_136085708_T_A	3_136085708_T_A (ENSG00000273455,DONSONP1,CRIPTOP6,MSL2,PPP2R3A,RPL31P23,NDUFS6P1,SDHBP1,PCCB,ENSG00000304443)				no		FALSE		3	trans-MR, mixed-MR, trans-coloc	no	yes
PLG	PLG_D003424	UKBPPP_2023	GCST003044	Crohn's disease	Crohn Disease	1.30818	0.14768	8.12884e-19							8.12884	-19	0	0	0	0		2_27508073_T_C	2_27508073_T_C (GCKR,FNDC4,ENSG00000306717,IFT172,SPATA31H1,RNU6-986P,ENSG00000235267,KRTCAP3,ZNF512,NRBP1)				no		FALSE	literature, animal_model	3	trans-MR, mixed-MR, trans-coloc	no	yes
PLG	PLG_D004700	UKBPPP_2023	GCST90012110, GCST90012104	Sex hormone-binding globulin levels adjusted for BMI	Endocrine System Diseases	0.0125054	0.00175344	9.89779e-13	0.0183953	0.0168223	0.27417	0.00406599	0.00261602	0.120121	9.89779	-13	2.7417	-1	1.20121	-1		2_27556693_T_TATA, 1_109690361_A_G	2_27556693_T_TATA (SPATA31H1,ZNF512,GCKR,FNDC4,ENSG00000306717,IFT172,CCDC121,GPN1,RNU6-986P,ENSG00000206731), 1_109690361_A_G (GSTM1,ENSG00000260246,GSTM5,GSTM2,ENSG00000310168,GSTM4,ENSG00000241720,RPL7P8,ENSG00000309177,GSTM3)				no		TRUE		4	cis-MR, trans-MR, mixed-MR, trans-coloc	no	yes
PLG	PLG_D004909	UKBPPP_2023	GCST90002397	Mean spheric corpuscular volume	Erythrocyte Indices	-0.292944	0.0211141	9.05785e-44	-0.203569	0.211659	0.336162	-0.298623	0.033269	2.8076e-19	9.05785	-44	3.36162	-1	2.8076	-19		2_27556693_T_TATA	2_27556693_T_TATA (SPATA31H1,ZNF512,GCKR,FNDC4,ENSG00000306717,IFT172,CCDC121,GPN1,RNU6-986P,ENSG00000206731)				no		FALSE		2	trans-MR, trans-coloc	no	yes
PLG	PLG_D006073	UKBPPP_2023	GCST001791	Urate levels	Gout	0.441957	0.0585445	4.38381e-14							4.38381	-14	0	0	0	0		2_27556693_T_TATA	2_27556693_T_TATA (SPATA31H1,ZNF512,GCKR,FNDC4,ENSG00000306717,IFT172,CCDC121,GPN1,RNU6-986P,ENSG00000206731)				no		FALSE		2	trans-MR, trans-coloc	no	yes
PLG	PLG_D006402	UKBPPP_2023	GCST90002394, GCST004609, GCST004608	Monocyte percentage of white cells	Hematologic Diseases	-0.205351	0.0216055	2.00924e-21	-0.218825	0.194954	0.261674	-0.189077	0.0291186	8.39481e-11	2.00924	-21	2.61674	-1	8.39481	-11		2_27556693_T_TATA, 2_27508073_T_C	2_27556693_T_TATA (SPATA31H1,ZNF512,GCKR,FNDC4,ENSG00000306717,IFT172,CCDC121,GPN1,RNU6-986P,ENSG00000206731), 2_27508073_T_C (GCKR,FNDC4,ENSG00000306717,IFT172,SPATA31H1,RNU6-986P,ENSG00000235267,KRTCAP3,ZNF512,NRBP1)				no	0.773188	TRUE	genetic_association	2	trans-MR, trans-coloc	no	yes
PLG	PLG_D006937	PIETZNER_2020, UKBPPP_2023	GCST90038690, GCST002221	High cholesterol	Hypercholesterolemia	-0.126537	0.00781259	5.32911e-59							5.3291	-59						2_27556693_T_TATA	2_27556693_T_TATA (SPATA31H1,ZNF512,GCKR,FNDC4,ENSG00000306717,IFT172,CCDC121,GPN1,RNU6-986P,ENSG00000206731)	no			no	0.78715	TRUE	genetic_association, literature	3	cis-MR, trans-MR, trans-coloc	no	yes
PLG	PLG_D007970	UKBPPP_2023	GCST90002407	White blood cell count	Leukopenia	0.162438	0.0250581	9.02447e-11	0.10782	0.33626	0.748479	0.245251	0.0385075	1.90377e-10	9.02447	-11	7.48479	-1	1.90377	-10		2_27556693_T_TATA	2_27556693_T_TATA (SPATA31H1,ZNF512,GCKR,FNDC4,ENSG00000306717,IFT172,CCDC121,GPN1,RNU6-986P,ENSG00000206731)				no		FALSE		2	trans-MR, trans-coloc	no	yes
PLG	PLG_D008078	PIETZNER_2020, SUN_2018, UKBPPP_2023	GCST90002412	Low density lipoprotein cholesterol levels	Cholesterol, LDL	-0.0411771	0.00482546	1.42218e-17	-0.0365884	0.00655354	2.364e-08	-0.0430993	0.00596224	4.87594e-13	1.4222	-17	2.364	-8	4.8759	-13		2_27556693_T_TATA	2_27556693_T_TATA (SPATA31H1,ZNF512,GCKR,FNDC4,ENSG00000306717,IFT172,CCDC121,GPN1,RNU6-986P,ENSG00000206731)				no	0.95072	TRUE	genetic_association	3	trans-MR, mixed-MR, trans-coloc	no	yes
PLG	PLG_D008218	UKBPPP_2023	GCST90002388, GCST90002316, GCST004627	Lymphocyte count	Lymphocytosis	0.278341	0.0198003	6.93887e-45	0.101957	0.27291	0.708708	0.230995	0.0287074	8.51865e-16	6.93887	-45	7.08708	-1	8.51865	-16		2_27556693_T_TATA	2_27556693_T_TATA (SPATA31H1,ZNF512,GCKR,FNDC4,ENSG00000306717,IFT172,CCDC121,GPN1,RNU6-986P,ENSG00000206731)				no		TRUE		2	trans-MR, trans-coloc	no	yes
PLG	PLG_D009203	PIETZNER_2020, SUHRE_2017	GCST011365, GCST011364	Myocardial infarction	Myocardial Infarction	5.14492	0.266986	9.51892e-83							9.5189	-83								no		0.76	no	0.784088	TRUE	literature, known_drug, genetic_association	1	cis-MR	yes	no
PLG	PLG_D011471	UKBPPP_2023, PIETZNER_2020	GCST006085	Prostate cancer	Prostatic Neoplasms	-0.21032	0.0190701	2.77509e-28	-0.0519008	0.0459223	0.258397	-0.0456404	0.0269122	0.0899053	2.77509	-28	2.58397	-1	8.99053	-2				no			no	0.615466	TRUE	literature, genetic_association	2	cis-MR, mixed-MR	no	yes
PLG	PLG_D015212	UKBPPP_2023	GCST003043	Inflammatory bowel disease	Inflammatory Bowel Diseases	0.739667	0.112967	5.84463e-11							5.84463	-11	0	0	0	0		2_27508073_T_C	2_27508073_T_C (GCKR,FNDC4,ENSG00000306717,IFT172,SPATA31H1,RNU6-986P,ENSG00000235267,KRTCAP3,ZNF512,NRBP1)				no		FALSE	literature, animal_model	3	trans-MR, mixed-MR, trans-coloc	no	yes
PLG	PLG_D015228	UKBPPP_2023	GCST002216, GCST000758	Triglycerides	Hypertriglyceridemia	0.442281	0.0552843	1.24304e-15							1.24304	-15	0	0	0	0		2_27556693_T_TATA	2_27556693_T_TATA (SPATA31H1,ZNF512,GCKR,FNDC4,ENSG00000306717,IFT172,CCDC121,GPN1,RNU6-986P,ENSG00000206731)				no	0.948622	TRUE	genetic_association	2	trans-MR, trans-coloc	no	yes
PLG	PLG_EFO_0001645	UKBPPP_2023	icd10-I25-both_sexes	I25 Chronic ischaemic heart disease	I25 Chronic ischaemic heart disease	0.121479	0.0142978	1.95559e-17	0.0241046	0.049115	0.623583	0.0654959	0.0250829	0.00902305	1.95559	-17	6.23583	-1	9.02305	-3		3_136085708_T_A	3_136085708_T_A (ENSG00000273455,DONSONP1,CRIPTOP6,MSL2,PPP2R3A,RPL31P23,NDUFS6P1,SDHBP1,PCCB,ENSG00000304443)				no	0.846297	FALSE	literature, known_drug, genetic_association	2	mixed-MR, trans-coloc	yes	no
PLG	PLG_EFO_0003913	UKBPPP_2023	phecode-411.3-both_sexes, icd10-I20-both_sexes	Angina pectoris	Angina pectoris	0.120558	0.0165884	3.65879e-13	0.0319764	0.0487962	0.512271	0.076673	0.0266963	0.00407827	3.65879	-13	5.12271	-1	4.07827	-3		3_136085708_T_A	3_136085708_T_A (ENSG00000273455,DONSONP1,CRIPTOP6,MSL2,PPP2R3A,RPL31P23,NDUFS6P1,SDHBP1,PCCB,ENSG00000304443)				no	0.696114	TRUE	literature, genetic_association	2	mixed-MR, trans-coloc	no	yes
PLG	PLG_EFO_0004309	UKBPPP_2023	continuous-30080-both_sexes-irnt	Platelet count	Platelet count	0.424056	0.0307348	2.64678e-43	0.692567	0.362753	0.0562366	0.417542	0.0417349	1.45441e-23	2.64678	-43	5.62366	-2	1.45441	-23		1_109690361_A_G	1_109690361_A_G (GSTM1,ENSG00000260246,GSTM5,GSTM2,ENSG00000310168,GSTM4,ENSG00000241720,RPL7P8,ENSG00000309177,GSTM3)				no	0.913313	FALSE	genetic_association	2	trans-MR, trans-coloc	no	yes
PLG	PLG_EFO_0004314	UKBPPP_2023	continuous-20153-both_sexes-irnt	Forced expiratory volume in 1-second (FEV1), predicted	Forced expiratory volume in 1-second (FEV1), predicted	-0.091614	0.00910574	8.20515e-24	0.0379814	0.0626859	0.544582	-0.0852375	0.013202	1.07213e-10	8.20515	-24	5.44582	-1	1.07213	-10		2_27556693_T_TATA	2_27556693_T_TATA (SPATA31H1,ZNF512,GCKR,FNDC4,ENSG00000306717,IFT172,CCDC121,GPN1,RNU6-986P,ENSG00000206731)				no		FALSE		2	trans-MR, trans-coloc	no	yes
PLG	PLG_EFO_0004339	UKBPPP_2023	continuous-50-both_sexes-irnt, continuous-1697-both_sexes	Standing height	Standing height	-0.254237	0.0167727	6.72881e-52	0.0532222	0.174564	0.760453	-0.230119	0.0217092	2.97749e-26	6.72881	-52	7.60453	-1	2.97749	-26	6_160800348_G_C	2_27556693_T_TATA	2_27556693_T_TATA (SPATA31H1,ZNF512,GCKR,FNDC4,ENSG00000306717,IFT172,CCDC121,GPN1,RNU6-986P,ENSG00000206731)				no		TRUE		4	cis-MR, trans-MR, cis-coloc, trans-coloc	no	yes
PLG	PLG_EFO_0004458	UKBPPP_2023	biomarkers-30710-both_sexes-irnt	C-reactive protein	C-reactive protein	0.159999	0.0212512	5.11489e-14	0.874687	0.276624	0.00156683	0.200964	0.0339597	3.26454e-09	5.11489	-14	1.56683	-3	3.26454	-9		2_27556693_T_TATA	2_27556693_T_TATA (SPATA31H1,ZNF512,GCKR,FNDC4,ENSG00000306717,IFT172,CCDC121,GPN1,RNU6-986P,ENSG00000206731)				no		FALSE		2	trans-MR, trans-coloc	no	yes
PLG	PLG_EFO_0004518	UKBPPP_2023	biomarkers-30700-both_sexes-irnt	Creatinine	Creatinine	-0.0400346	0.00422246	2.51043e-21	-0.0041355	0.0140808	0.76899	-0.0107328	0.00574896	0.0619139	2.51043	-21	7.6899	-1	6.19139	-2		2_27556693_T_TATA	2_27556693_T_TATA (SPATA31H1,ZNF512,GCKR,FNDC4,ENSG00000306717,IFT172,CCDC121,GPN1,RNU6-986P,ENSG00000206731)				no		FALSE		3	trans-MR, mixed-MR, trans-coloc	no	yes
PLG	PLG_EFO_0004526	UKBPPP_2023	continuous-30040-both_sexes-irnt	Mean corpuscular volume	Mean corpuscular volume	-0.161129	0.0169824	2.35474e-21	-0.0576891	0.125748	0.646401	-0.149955	0.0260474	8.56253e-09	2.35474	-21	6.46401	-1	8.56253	-9		2_27508073_T_C	2_27508073_T_C (GCKR,FNDC4,ENSG00000306717,IFT172,SPATA31H1,RNU6-986P,ENSG00000235267,KRTCAP3,ZNF512,NRBP1)				no		FALSE		2	trans-MR, trans-coloc	no	yes
PLG	PLG_EFO_0004527	UKBPPP_2023	continuous-30050-both_sexes-irnt	Mean corpuscular haemoglobin	Mean corpuscular haemoglobin	-0.0850333	0.0136982	5.37946e-10	0.126795	0.104062	0.223048	-0.0829208	0.0198614	2.98021e-05	5.37946	-10	2.23048	-1	2.98021	-5		22_43928975_G_A	22_43928975_G_A (ENSG00000304926,PNPLA3,SAMM50,RPL35AP36,PNPLA5,SULT4A1,ENSG00000299520,PARVB,ENSG00000299503,EFCAB6)				no		FALSE		2	trans-MR, trans-coloc	no	yes
PLG	PLG_EFO_0004530	UKBPPP_2023	biomarkers-30870-both_sexes-irnt	Triglycerides	Triglycerides	0.332556	0.0397342	5.78503e-17	1.47658	0.446955	0.000954394	0.426705	0.0575287	1.19571e-13	5.78503	-17	9.54394	-4	1.19571	-13		2_27556693_T_TATA	2_27556693_T_TATA (SPATA31H1,ZNF512,GCKR,FNDC4,ENSG00000306717,IFT172,CCDC121,GPN1,RNU6-986P,ENSG00000206731)				no	0.948622	FALSE	genetic_association	2	trans-MR, trans-coloc	no	yes
PLG	PLG_EFO_0004533	UKBPPP_2023	biomarkers-30610-both_sexes-irnt	Alkaline phosphatase	Alkaline phosphatase	0.271403	0.0252913	7.27189e-27	0.837139	0.435584	0.0546213	0.261372	0.0350973	9.54376e-14	7.27189	-27	5.46213	-2	9.54376	-14		2_27556693_T_TATA	2_27556693_T_TATA (SPATA31H1,ZNF512,GCKR,FNDC4,ENSG00000306717,IFT172,CCDC121,GPN1,RNU6-986P,ENSG00000206731)				no	0.768866	FALSE	literature, genetic_association	2	trans-MR, trans-coloc	no	yes
PLG	PLG_EFO_0004570	UKBPPP_2023	biomarkers-30660-both_sexes-irnt	Direct bilirubin	Direct bilirubin	-0.124271	0.0146947	2.74575e-17	-0.107551	0.220235	0.625304	-0.116471	0.0247771	2.59189e-06	2.74575	-17	6.25304	-1	2.59189	-6		1_109690361_A_G	1_109690361_A_G (GSTM1,ENSG00000260246,GSTM5,GSTM2,ENSG00000310168,GSTM4,ENSG00000241720,RPL7P8,ENSG00000309177,GSTM3)				no		FALSE		2	trans-MR, trans-coloc	no	yes
PLG	PLG_EFO_0004574	UKBPPP_2023	biomarkers-30690-both_sexes-irnt	Cholesterol	Cholesterol	0.186092	0.0182431	1.9687e-24	0.460453	0.246514	0.0617816	0.206259	0.0310375	3.02234e-11	1.9687	-24	6.17816	-2	3.02234	-11		2_27556693_T_TATA	2_27556693_T_TATA (SPATA31H1,ZNF512,GCKR,FNDC4,ENSG00000306717,IFT172,CCDC121,GPN1,RNU6-986P,ENSG00000206731)				no	0.947462	FALSE	genetic_association	2	trans-MR, trans-coloc	no	yes
PLG	PLG_EFO_0004587	UKBPPP_2023	continuous-30120-both_sexes-irnt	Lymphocyte count	Lymphocyte count	0.171984	0.0222032	9.49094e-15	0.105478	0.268597	0.694541	0.204064	0.0313116	7.16374e-11	9.49094	-15	6.94541	-1	7.16374	-11		2_27556693_T_TATA	2_27556693_T_TATA (SPATA31H1,ZNF512,GCKR,FNDC4,ENSG00000306717,IFT172,CCDC121,GPN1,RNU6-986P,ENSG00000206731)				no		FALSE		2	trans-MR, trans-coloc	no	yes
PLG	PLG_EFO_0004611	UKBPPP_2023	biomarkers-30780-both_sexes-irnt, continuous-LDLC-both_sexes-medadj_irnt	LDL direct	LDL direct	0.176183	0.0189188	1.24743e-20	0.320654	0.204808	0.117433	0.181837	0.0267358	1.03703e-11	1.24743	-20	1.17433	-1	1.03703	-11		2_27556693_T_TATA	2_27556693_T_TATA (SPATA31H1,ZNF512,GCKR,FNDC4,ENSG00000306717,IFT172,CCDC121,GPN1,RNU6-986P,ENSG00000206731)				no	0.95072	TRUE	genetic_association	2	trans-MR, trans-coloc	no	yes
PLG	PLG_EFO_0004614	UKBPPP_2023	biomarkers-30630-both_sexes-irnt	Apolipoprotein A	Apolipoprotein A	0.0370727	0.00529555	2.54613e-12	0.018286	0.0110375	0.0975747	0.013806	0.00703095	0.049576	2.54613	-12	9.75747	-2	4.9576	-2	6_160576132_T_C	1_109690361_A_G	1_109690361_A_G (GSTM1,ENSG00000260246,GSTM5,GSTM2,ENSG00000310168,GSTM4,ENSG00000241720,RPL7P8,ENSG00000309177,GSTM3)	no			no	0.895564	FALSE	genetic_association	4	cis-MR, mixed-MR, cis-coloc, trans-coloc	no	yes
PLG	PLG_EFO_0004615	UKBPPP_2023	biomarkers-30640-both_sexes-irnt	Apolipoprotein B	Apolipoprotein B	0.190735	0.019548	1.71751e-22	0.61459	0.26744	0.0215588	0.195829	0.0330913	3.26188e-09	1.71751	-22	2.15588	-2	3.26188	-9		2_27556693_T_TATA	2_27556693_T_TATA (SPATA31H1,ZNF512,GCKR,FNDC4,ENSG00000306717,IFT172,CCDC121,GPN1,RNU6-986P,ENSG00000206731)				no	0.854845	FALSE	genetic_association	2	trans-MR, trans-coloc	no	yes
PLG	PLG_EFO_0004736	UKBPPP_2023	biomarkers-30650-both_sexes-irnt	Aspartate aminotransferase	Aspartate aminotransferase	0.263897	0.0202981	1.20674e-38	0.286575	0.425713	0.500843	0.243794	0.0287797	2.43164e-17	1.20674	-38	5.00843	-1	2.43164	-17		1_109690361_A_G	1_109690361_A_G (GSTM1,ENSG00000260246,GSTM5,GSTM2,ENSG00000310168,GSTM4,ENSG00000241720,RPL7P8,ENSG00000309177,GSTM3)				no		FALSE		2	trans-MR, trans-coloc	no	yes
PLG	PLG_EFO_0004838	UKBPPP_2023	biomarkers-30680-both_sexes-irnt	Calcium	Calcium	0.199393	0.0213652	1.03313e-20	0.526879	0.203311	0.00955618	0.178245	0.0275924	1.04761e-10	1.03313	-20	9.55618	-3	1.04761	-10		2_27556693_T_TATA	2_27556693_T_TATA (SPATA31H1,ZNF512,GCKR,FNDC4,ENSG00000306717,IFT172,CCDC121,GPN1,RNU6-986P,ENSG00000206731)				no		FALSE		2	trans-MR, trans-coloc	no	yes
PLG	PLG_EFO_0004861	UKBPPP_2023	biomarkers-30810-both_sexes-irnt	Phosphate	Phosphate	0.0931632	0.0126547	1.81264e-13	0.104625	0.0834599	0.209989	0.105107	0.0194003	6.03377e-08	1.81264	-13	2.09989	-1	6.03377	-8		19_54251270_T_C	19_54251270_T_C (ENSG00000249189,ENSG00000299998,LILRB5,LILRA6,RNU6-1307P,ENSG00000240296,ENSG00000300050,ENSG00000235081,ENSG00000269524,LILRB3)				no		FALSE		2	trans-MR, trans-coloc	no	yes
PLG	PLG_EFO_0005208	UKBPPP_2023	continuous-eGFR-both_sexes-irnt, continuous-eGFRcreacys-both_sexes-irnt	Estimated glomerular filtration rate, serum creatinine	Estimated glomerular filtration rate, serum creatinine	0.0444158	0.00441453	8.19169e-24	0.00510931	0.0148285	0.730424	0.0112572	0.00604905	0.0627459	8.19169	-24	7.30424	-1	6.27459	-2		2_27556693_T_TATA	2_27556693_T_TATA (SPATA31H1,ZNF512,GCKR,FNDC4,ENSG00000306717,IFT172,CCDC121,GPN1,RNU6-986P,ENSG00000206731)				no		TRUE		3	trans-MR, mixed-MR, trans-coloc	no	yes
PLG	PLG_EFO_0006925	UKBPPP_2023	biomarkers-30790-both_sexes-irnt	Lipoprotein A	Lipoprotein A	0.144257	0.00801674	2.15066e-72	0.0913039	0.167226	0.585073	0.147318	0.0117455	4.37163e-36	2.15066	-72	5.85073	-1	4.37163	-36	6_160086405_A_G	3_136085708_T_A	3_136085708_T_A (ENSG00000273455,DONSONP1,CRIPTOP6,MSL2,PPP2R3A,RPL31P23,NDUFS6P1,SDHBP1,PCCB,ENSG00000304443)				no	0.822829	FALSE	genetic_association	4	cis-MR, mixed-MR, cis-coloc, trans-coloc	no	yes
PLG	PLG_EFO_0007985	UKBPPP_2023	continuous-30090-both_sexes-irnt	Platelet crit	Platelet crit	0.326862	0.0218358	1.16898e-50	0.379176	0.192938	0.0493826	0.304228	0.0327436	1.52549e-20	1.16898	-50	4.93826	-2	1.52549	-20		1_109690361_A_G	1_109690361_A_G (GSTM1,ENSG00000260246,GSTM5,GSTM2,ENSG00000310168,GSTM4,ENSG00000241720,RPL7P8,ENSG00000309177,GSTM3)				no	0.804329	FALSE	genetic_association	2	trans-MR, trans-coloc	no	yes
PLG	PLG_EFO_0009253	UKBPPP_2023	continuous-30280-both_sexes-irnt	Immature reticulocyte fraction	Immature reticulocyte fraction	0.082817	0.0124365	2.7538e-11	0.215416	0.111098	0.0525054	0.106278	0.0201995	1.42974e-07	2.7538	-11	5.25054	-2	1.42974	-7		2_27508073_T_C	2_27508073_T_C (GCKR,FNDC4,ENSG00000306717,IFT172,SPATA31H1,RNU6-986P,ENSG00000235267,KRTCAP3,ZNF512,NRBP1)				no		FALSE		2	trans-MR, trans-coloc	no	yes
PLG	PLG_EFO_0009682	UKBPPP_2023	icd10-O32-both_sexes	O32 Maternal care for known or suspected malpresentation of foetus	O32 Maternal care for known or suspected malpresentation of foetus	1.68061	0.20751	5.54384e-16	-2.1327	1.60476	0.183853	-0.623764	0.387242	0.107226	5.54384	-16	1.83853	-1	1.07226	-1		6_29934894_T_C					no	0.081903	FALSE	literature, genetic_association, known_drug	2	trans-MR, trans-coloc	no	yes
PLG	PLG_EFO_0011011	UKBPPP_2023	continuous-20015-both_sexes-irnt	Sitting height	Sitting height	-0.208521	0.0157928	8.37291e-40	-0.136372	0.198108	0.491219	-0.225977	0.0240228	5.11619e-21	8.37291	-40	4.91219	-1	5.11619	-21		2_27556693_T_TATA	2_27556693_T_TATA (SPATA31H1,ZNF512,GCKR,FNDC4,ENSG00000306717,IFT172,CCDC121,GPN1,RNU6-986P,ENSG00000206731)				no		FALSE		2	trans-MR, trans-coloc	no	yes
PLG	PLG_EFO_1001375	UKBPPP_2023	phecode-411-both_sexes	Ischemic Heart Disease	Ischemic Heart Disease	0.0974695	0.0131292	1.13762e-13	0.0282379	0.0441793	0.522714	0.0711813	0.0211245	0.000752774	1.13762	-13	5.22714	-1	7.52774	-4		2_27508073_T_C	2_27508073_T_C (GCKR,FNDC4,ENSG00000306717,IFT172,SPATA31H1,RNU6-986P,ENSG00000235267,KRTCAP3,ZNF512,NRBP1)				no	0.703858	FALSE	known_drug, literature, genetic_association	2	mixed-MR, trans-coloc	yes	no
PLG	PLG_HMG CoA reductase inhibitor|statin	UKBPPP_2023	prescriptions-HMG_CoA_reductase_inhibitor|statin-both_sexes	HMG CoA reductase inhibitor|statin	HMG CoA reductase inhibitor|statin	0.270018	0.0439072	7.76095e-10	0.463347	0.280595	0.0986775	0.258902	0.0642914	5.64898e-05	7.76095	-10	9.86775	-2	5.64898	-5		2_27556693_T_TATA	2_27556693_T_TATA (SPATA31H1,ZNF512,GCKR,FNDC4,ENSG00000306717,IFT172,CCDC121,GPN1,RNU6-986P,ENSG00000206731)				no		FALSE		2	trans-MR, trans-coloc	no	yes
PLG	PLG_HP_0003124	UKBPPP_2023	categorical-20002-both_sexes-1473	Non-cancer illness code, self-reported	hypercholesterolemia	0.336317	0.0502556	2.1995e-11	0.816754	0.403198	0.042797	0.390272	0.0762915	3.12863e-07	2.1995	-11	4.2797	-2	3.12863	-7		2_27556693_T_TATA	2_27556693_T_TATA (SPATA31H1,ZNF512,GCKR,FNDC4,ENSG00000306717,IFT172,CCDC121,GPN1,RNU6-986P,ENSG00000206731)				no	0.78715	FALSE	genetic_association, literature	2	trans-MR, trans-coloc	no	yes
PLG	PLG_HP_0025328	UKBPPP_2023	icd10-O46-both_sexes	O46 Antepartum haemorrhage, not elsewhere classified	O46 Antepartum haemorrhage, not elsewhere classified	1.11062	0.172134	1.1033e-10	-1.46469	1.02904	0.154632	-0.294124	0.27399	0.283053	1.1033	-10	1.54632	-1	2.83053	-1		10_63419392_A_C	10_63419392_A_C (PRELID1P3,JMJD1C-AS2,JMJD1C-AS1,MIR1296,JMJD1C,ENSG00000270421,ENSG00000224412,REEP3,TATDN1P1,ENSG00000307521)				no		FALSE		2	trans-MR, trans-coloc	no	yes
PLG	PLG_Height, inverse-rank normalized	UKBPPP_2023	HEIGHT_IRN	Height, inverse-rank normalized	Height, inverse-rank normalized	-0.133815	0.0130351	1.00572e-24	-0.0151092	0.118139	0.898234	-0.135653	0.0173062	4.56303e-15	1.00572	-24	8.98234	-1	4.56303	-15		2_27508073_T_C	2_27508073_T_C (GCKR,FNDC4,ENSG00000306717,IFT172,SPATA31H1,RNU6-986P,ENSG00000235267,KRTCAP3,ZNF512,NRBP1)				no		FALSE		2	trans-MR, trans-coloc	no	yes
PLG	PLG_High light scatter reticulocyte count	UKBPPP_2023	continuous-30300-both_sexes-irnt	High light scatter reticulocyte count	High light scatter reticulocyte count	0.136081	0.0159761	1.62644e-17	0.369377	0.152868	0.0156788	0.200247	0.0336852	2.77056e-09	1.62644	-17	1.56788	-2	2.77056	-9		1_109690361_A_G	1_109690361_A_G (GSTM1,ENSG00000260246,GSTM5,GSTM2,ENSG00000310168,GSTM4,ENSG00000241720,RPL7P8,ENSG00000309177,GSTM3)				no		FALSE		2	trans-MR, trans-coloc	no	yes
PLG	PLG_MONDO_0021661	UKBPPP_2023	phecode-411.4-both_sexes	Coronary atherosclerosis	Coronary atherosclerosis	0.114772	0.0176484	7.8583e-11	0.0533412	0.0566987	0.346816	0.097381	0.0306128	0.00146739	7.8583	-11	3.46816	-1	1.46739	-3		3_136085708_T_A	3_136085708_T_A (ENSG00000273455,DONSONP1,CRIPTOP6,MSL2,PPP2R3A,RPL31P23,NDUFS6P1,SDHBP1,PCCB,ENSG00000304443)				no	0.677305	FALSE	genetic_association, literature	2	mixed-MR, trans-coloc	no	yes
PLG	PLG_Main speciality of consultant (recoded)	UKBPPP_2023	categorical-41245-both_sexes-1070	Main speciality of consultant (recoded)	Main speciality of consultant (recoded)	0.0835141	0.0118147	1.56434e-12	0.0581823	0.0271138	0.0318847	0.0879476	0.0191607	4.43256e-06	1.56434	-12	3.18847	-2	4.43256	-6		3_136085708_T_A	3_136085708_T_A (ENSG00000273455,DONSONP1,CRIPTOP6,MSL2,PPP2R3A,RPL31P23,NDUFS6P1,SDHBP1,PCCB,ENSG00000304443)				no		FALSE		3	cis-MR, mixed-MR, trans-coloc	no	yes
PLG	PLG_Malignant neoplasm of breast, ER-negative, excluding all cancers (controls excluding all cancers)	UKBPPP_2023	C3_BREAST_ERNEG_EXALLC	Malignant neoplasm of breast, ER-negative, excluding all cancers (controls excluding all cancers)	Malignant neoplasm of breast, ER-negative, excluding all cancers (controls excluding all cancers)	-0.192428	0.0302304	1.94808e-10	0.0144368	0.0443488	0.744781	-0.0841834	0.0443945	0.057926	1.94808	-10	7.44781	-1	5.7926	-2			7_73608603_AAG_A (ENSG00000274080,MLXIPL,TBL2,BCL7B,VPS37D,DNAJC30,BUD23,BAZ1B,RNU6-1198P,MIR4284)	no			no		FALSE		2	cis-MR, mixed-MR	no	yes
PLG	PLG_Mean sphered cell volume	UKBPPP_2023	continuous-30270-both_sexes-irnt	Mean sphered cell volume	Mean sphered cell volume	-0.346021	0.0243671	9.11275e-46	-0.314636	0.201007	0.117513	-0.324904	0.0322715	7.66627e-24	9.11275	-46	1.17513	-1	7.66627	-24		2_27556693_T_TATA	2_27556693_T_TATA (SPATA31H1,ZNF512,GCKR,FNDC4,ENSG00000306717,IFT172,CCDC121,GPN1,RNU6-986P,ENSG00000206731)				no		FALSE		2	trans-MR, trans-coloc	no	yes
PLG	PLG_Operation code	UKBPPP_2023	categorical-20004-both_sexes-1478	Operation code	Operation code	-0.0565198	0.00901928	3.69141e-10	-0.0681553	0.0163903	3.20658e-05	-0.0636733	0.0145022	1.13036e-05	3.69141	-10	3.20658	-5	1.13036	-5	6_160817400_C_CA						no		FALSE		3	cis-MR, mixed-MR, cis-coloc	no	yes
PLG	PLG_Operative procedures - main OPCS4	UKBPPP_2023	categorical-41200-both_sexes-M703	Operative procedures - main OPCS4	Operative procedures - main OPCS4	-0.181574	0.0258102	1.99314e-12	-0.124057	0.0448915	0.00571895	-0.138867	0.0399645	0.000511339	1.99314	-12	5.71895	-3	5.11339	-4		6_32560546_C_G					no		FALSE		3	cis-MR, mixed-MR, trans-coloc	no	yes
PLG	PLG_Other chronic ischemic heart disease, unspecified	UKBPPP_2023	phecode-411.8-both_sexes	Other chronic ischemic heart disease, unspecified	Other chronic ischemic heart disease, unspecified	0.120002	0.0144664	1.08364e-16	0.0266217	0.0495735	0.591258	0.068444	0.0249043	0.00599095	1.08364	-16	5.91258	-1	5.99095	-3		3_136085708_T_A	3_136085708_T_A (ENSG00000273455,DONSONP1,CRIPTOP6,MSL2,PPP2R3A,RPL31P23,NDUFS6P1,SDHBP1,PCCB,ENSG00000304443)				no		FALSE		2	mixed-MR, trans-coloc	no	yes
PLG	PLG_Seated height	UKBPPP_2023	continuous-51-both_sexes-irnt	Seated height	Seated height	-0.168487	0.0134883	8.32417e-36	-0.0568203	0.144923	0.695005	-0.158583	0.0205276	1.11532e-14	8.32417	-36	6.95005	-1	1.11532	-14		2_27556693_T_TATA	2_27556693_T_TATA (SPATA31H1,ZNF512,GCKR,FNDC4,ENSG00000306717,IFT172,CCDC121,GPN1,RNU6-986P,ENSG00000206731)				no		FALSE		2	trans-MR, trans-coloc	no	yes
PLG	PLG_Z95 Presence of cardiac and vascular implants and grafts	UKBPPP_2023	icd10-Z95-both_sexes	Z95 Presence of cardiac and vascular implants and grafts	Z95 Presence of cardiac and vascular implants and grafts	0.139013	0.0198201	2.32011e-12	0.0829667	0.051009	0.103841	0.121494	0.0343636	0.000406919	2.32011	-12	1.03841	-1	4.06919	-4			3_136085708_T_A (ENSG00000273455,DONSONP1,CRIPTOP6,MSL2,PPP2R3A,RPL31P23,NDUFS6P1,SDHBP1,PCCB,ENSG00000304443)				no		FALSE		2	cis-MR, mixed-MR	no	yes
PLG	PLG_atorvastatin	UKBPPP_2023	prescriptions-atorvastatin-both_sexes	atorvastatin	atorvastatin	0.430354	0.048082	3.54125e-19	0.669246	0.305992	0.0287329	0.384558	0.0828736	3.47907e-06	3.54125	-19	2.87329	-2	3.47907	-6		2_27556693_T_TATA	2_27556693_T_TATA (SPATA31H1,ZNF512,GCKR,FNDC4,ENSG00000306717,IFT172,CCDC121,GPN1,RNU6-986P,ENSG00000206731)				no		FALSE		2	trans-MR, trans-coloc	no	yes
PLIN1	PLIN1_D002318	UKBPPP_2023	GCST90038595	Cardiovascular disease	Cardiovascular Diseases	0.206863	0.0279655	1.39205e-13							1.39205	-13	0	0	0	0		1_109279175_G_A	1_109279175_G_A (PSRC1,MYBPHL,CELSR2,ENSG00000305118,SARS1,SORT1,ENSG00000308734,PSMA5,ENSG00000298269,ELAPOR1)				no	0.0315642	FALSE	genetic_association, literature, animal_model	3	trans-MR, mixed-MR, trans-coloc	no	no
PLIN1	PLIN1_D004909	UKBPPP_2023	GCST90002397	Mean spheric corpuscular volume	Erythrocyte Indices	-0.378532	0.0558707	1.24272e-11							1.24272	-11	0	0	0	0		1_109279175_G_A	1_109279175_G_A (PSRC1,MYBPHL,CELSR2,ENSG00000305118,SARS1,SORT1,ENSG00000308734,PSMA5,ENSG00000298269,ELAPOR1)				no		FALSE		3	trans-MR, mixed-MR, trans-coloc	no	no
PLIN1	PLIN1_D006937	UKBPPP_2023	GCST90038690	High cholesterol	Hypercholesterolemia	0.142189	0.0222577	1.67702e-10							1.67702	-10	0	0	0	0		1_109279175_G_A	1_109279175_G_A (PSRC1,MYBPHL,CELSR2,ENSG00000305118,SARS1,SORT1,ENSG00000308734,PSMA5,ENSG00000298269,ELAPOR1)				no		FALSE	literature	3	trans-MR, mixed-MR, trans-coloc	no	no
PLIN1	PLIN1_D008078	UKBPPP_2023	GCST90002412	Low density lipoprotein cholesterol levels	Cholesterol, LDL	0.629865	0.0983222	1.49263e-10							1.49263	-10	0	0	0	0		1_109279175_G_A	1_109279175_G_A (PSRC1,MYBPHL,CELSR2,ENSG00000305118,SARS1,SORT1,ENSG00000308734,PSMA5,ENSG00000298269,ELAPOR1)				no		FALSE		3	trans-MR, mixed-MR, trans-coloc	no	no
PLIN3	PLIN3_D000740	UKBPPP_2023	GCST90002384	Hemoglobin	Anemia	0.201922	0.0315102	1.47293e-10	0.618933	0.338454	0.0674439	0.183435	0.0353196	2.06289e-07	1.47293	-10	6.74439	-2	2.06289	-7		12_54323724_T_TTTCTC	12_54323724_T_TTTCTC (COPZ1,RNU6-950P,MIR148B,RN7SL744P,NFE2,GPR84-AS1,ENSG00000289854,ENSG00000303642,GPR84,HNRNPA1)				no		FALSE		2	trans-MR, trans-coloc	no	no
PLIN3	PLIN3_D001791	UKBPPP_2023	GCST90002402, GCST004603, GCST90002357, GCST004616, GCST90002346, GCST90002401, GCST004599, GCST004607	Platelet count	Blood Platelet Disorders	1.30719	0.0988148	5.99506e-40	-0.0342785	1.88252	0.985472	1.23851	0.137761	2.46488e-19	5.99506	-40	9.85472	-1	2.46488	-19		8_105569300_A_T	8_105569300_A_T (ENSG00000254141,ENSG00000253420,RPL12P24,ENSG00000294727,ZFPM2,ENSG00000253526,ENSG00000243171,Y_RNA,TMCC1P1,LINC03084)				no		TRUE		3	trans-MR, mixed-MR, trans-coloc	no	no
PLIN3	PLIN3_D004802	UKBPPP_2023	GCST90002381	Eosinophil counts	Eosinophilia	0.221781	0.0324164	7.82866e-12	-0.386107	2.44411	0.874477	0.231538	0.0402822	9.03571e-09	7.82866	-12	8.74477	-1	9.03571	-9		8_105569300_A_T	8_105569300_A_T (ENSG00000254141,ENSG00000253420,RPL12P24,ENSG00000294727,ZFPM2,ENSG00000253526,ENSG00000243171,Y_RNA,TMCC1P1,LINC03084)				no		FALSE		2	trans-MR, trans-coloc	no	no
PLIN3	PLIN3_D007970	UKBPPP_2023	GCST90002374, GCST90002407, GCST004610, GCST004618	White blood cell count	Leukopenia	0.307807	0.0354717	4.04498e-18	0.501404	0.916057	0.584138	0.422938	0.0547629	1.1356e-14	4.04498	-18	5.84138	-1	1.1356	-14		7_106731773_C_G, 5_132451445_A_G	7_106731773_C_G (ENSG00000243797,LINC02577,RNA5SP236,ENSG00000302432,CCDC71L,ENSG00000294198,ENSG00000286013,CTB-30L5.1,PIK3CG,ENSG00000290116), 5_132451445_A_G (Y_RNA,ENSG00000298170,LINC02863,IRF1,CARINH,MIR3936HG,SLC22A5,MIR3936,IL5,RAD50)				no		TRUE		3	trans-MR, mixed-MR, trans-coloc	no	no
PLIN3	PLIN3_D008218	UKBPPP_2023	GCST90002316	Lymphocyte count	Lymphocytosis	0.218764	0.0294731	1.14932e-13	-0.187902	0.510584	0.712863	0.23083	0.0430461	8.2131e-08	1.14932	-13	7.12863	-1	8.2131	-8		3_56867264_C_T	3_56867264_C_T (ENSG00000296096,ENSG00000298507,ARHGEF3,ARHGEF3-AS1,ENSG00000307053,TASOR,SPATA12,ENSG00000272202,ENSG00000297895,RPL19P2)				no	0.471343	FALSE	genetic_association	2	trans-MR, trans-coloc	no	no
PLIN3	PLIN3_D008232	UKBPPP_2023	GCST90002340, GCST004625	Monocyte count	Lymphoproliferative Disorders	0.328079	0.0379089	4.95433e-18	-0.058985	0.220598	0.789171	0.0809632	0.0378305	0.0323419	4.95433	-18	7.89171	-1	3.23419	-2		5_132451445_A_G	5_132451445_A_G (Y_RNA,ENSG00000298170,LINC02863,IRF1,CARINH,MIR3936HG,SLC22A5,MIR3936,IL5,RAD50)				no		TRUE		3	trans-MR, mixed-MR, trans-coloc	no	no
PLIN3	PLIN3_D009503	UKBPPP_2023	GCST90002398, GCST90002351	Neutrophil count	Neutropenia	0.40148	0.0445123	1.88929e-19	0.187068	0.78421	0.811459	0.330176	0.0529141	4.37981e-10	1.88929	-19	8.11459	-1	4.37981	-10		8_105569300_A_T, 7_106731773_C_G	8_105569300_A_T (ENSG00000254141,ENSG00000253420,RPL12P24,ENSG00000294727,ZFPM2,ENSG00000253526,ENSG00000243171,Y_RNA,TMCC1P1,LINC03084), 7_106731773_C_G (ENSG00000243797,LINC02577,RNA5SP236,ENSG00000302432,CCDC71L,ENSG00000294198,ENSG00000286013,CTB-30L5.1,PIK3CG,ENSG00000290116)				no		TRUE		2	trans-MR, trans-coloc	no	no
PLIN3	PLIN3_D045262	UKBPPP_2023	GCST90002406, GCST90002386, GCST90002385, GCST90002405	Reticulocyte fraction of red cells	Reticulocytosis	-0.342811	0.0420024	3.30303e-16	0.370934	0.522612	0.477847	-0.26746	0.0462635	7.41612e-09	3.30303	-16	4.77847	-1	7.41612	-9		3_56867264_C_T, 12_54323724_T_TTTCTC	3_56867264_C_T (ENSG00000296096,ENSG00000298507,ARHGEF3,ARHGEF3-AS1,ENSG00000307053,TASOR,SPATA12,ENSG00000272202,ENSG00000297895,RPL19P2), 12_54323724_T_TTTCTC (COPZ1,RNU6-950P,MIR148B,RN7SL744P,NFE2,GPR84-AS1,ENSG00000289854,ENSG00000303642,GPR84,HNRNPA1)				no		TRUE		2	trans-MR, trans-coloc	no	no
PLIN3	PLIN3_EFO_0002950	UKBPPP_2023	icd10-Z34-both_sexes	Z34 Supervision of normal pregnancy	Z34 Supervision of normal pregnancy	2.04634	0.292453	2.6121e-12	-0.120714	2.02724	0.952517	1.97347	0.363784	5.80024e-08	2.6121	-12	9.52517	-1	5.80024	-8		10_63380105_AT_A	10_63380105_AT_A (MIR1296,ENSG00000270421,PRELID1P3,JMJD1C-AS2,JMJD1C-AS1,JMJD1C,ENSG00000224412,REEP3,TATDN1P1,NRBF2)				no		FALSE		3	trans-MR, mixed-MR, trans-coloc	no	no
PLIN3	PLIN3_EFO_0004305	UKBPPP_2023	continuous-30010-both_sexes-irnt	Red blood cell (erythrocyte) count	Red blood cell (erythrocyte) count	0.197928	0.0284135	3.26073e-12	0.960452	0.632452	0.128859	0.142758	0.0407963	0.000466483	3.26073	-12	1.28859	-1	4.66483	-4		8_105569300_A_T	8_105569300_A_T (ENSG00000254141,ENSG00000253420,RPL12P24,ENSG00000294727,ZFPM2,ENSG00000253526,ENSG00000243171,Y_RNA,TMCC1P1,LINC03084)				no		FALSE		2	trans-MR, trans-coloc	no	no
PLIN3	PLIN3_EFO_0004308	UKBPPP_2023	continuous-30000-both_sexes-irnt	White blood cell (leukocyte) count	White blood cell (leukocyte) count	0.414943	0.0534101	7.9112e-15	0.160662	1.57798	0.918903	0.198112	0.0466307	2.15169e-05	7.9112	-15	9.18903	-1	2.15169	-5		8_105569300_A_T	8_105569300_A_T (ENSG00000254141,ENSG00000253420,RPL12P24,ENSG00000294727,ZFPM2,ENSG00000253526,ENSG00000243171,Y_RNA,TMCC1P1,LINC03084)				no		FALSE		2	trans-MR, trans-coloc	no	no
PLIN3	PLIN3_EFO_0004309	UKBPPP_2023	continuous-30080-both_sexes-irnt	Platelet count	Platelet count	1.87205	0.1434	5.96974e-39	-1.44483	0.858857	0.0925156	0.906148	0.105325	7.74356e-18	5.96974	-39	9.25156	-2	7.74356	-18		8_105569300_A_T	8_105569300_A_T (ENSG00000254141,ENSG00000253420,RPL12P24,ENSG00000294727,ZFPM2,ENSG00000253526,ENSG00000243171,Y_RNA,TMCC1P1,LINC03084)				no		FALSE		3	trans-MR, mixed-MR, trans-coloc	no	no
PLIN3	PLIN3_EFO_0004584	UKBPPP_2023	continuous-30100-both_sexes-irnt	Mean platelet (thrombocyte) volume	Mean platelet (thrombocyte) volume	-1.32341	0.109724	1.69235e-33	2.98471	1.52796	0.0507724	-1.19655	0.12416	5.5711e-22	1.69235	-33	5.07724	-2	5.5711	-22		8_105569300_A_T	8_105569300_A_T (ENSG00000254141,ENSG00000253420,RPL12P24,ENSG00000294727,ZFPM2,ENSG00000253526,ENSG00000243171,Y_RNA,TMCC1P1,LINC03084)				no		FALSE		3	trans-MR, mixed-MR, trans-coloc	no	no
PLIN3	PLIN3_EFO_0004587	UKBPPP_2023	continuous-30120-both_sexes-irnt	Lymphocyte count	Lymphocyte count	0.213136	0.0349007	1.01578e-09	-0.117483	1.05213	0.911091	0.164893	0.043204	0.000135292	1.01578	-9	9.11091	-1	1.35292	-4		3_56867264_C_T	3_56867264_C_T (ENSG00000296096,ENSG00000298507,ARHGEF3,ARHGEF3-AS1,ENSG00000307053,TASOR,SPATA12,ENSG00000272202,ENSG00000297895,RPL19P2)				no	0.471343	FALSE	genetic_association	2	trans-MR, trans-coloc	no	no
PLIN3	PLIN3_EFO_0004833	UKBPPP_2023	continuous-30140-both_sexes-irnt	Neutrophill count	Neutrophill count	0.404313	0.0443448	7.68917e-20	0.317597	1.41699	0.822652	0.189412	0.0451033	2.67487e-05	7.68917	-20	8.22652	-1	2.67487	-5		8_105569300_A_T	8_105569300_A_T (ENSG00000254141,ENSG00000253420,RPL12P24,ENSG00000294727,ZFPM2,ENSG00000253526,ENSG00000243171,Y_RNA,TMCC1P1,LINC03084)				no		FALSE		2	trans-MR, trans-coloc	no	no
PLIN3	PLIN3_EFO_0004838	UKBPPP_2023	biomarkers-30680-both_sexes-irnt	Calcium	Calcium	-0.221662	0.0318089	3.20216e-12	1.50521	0.885556	0.0891809	-0.195491	0.0409334	1.78967e-06	3.20216	-12	8.91809	-2	1.78967	-6		12_54323724_T_TTTCTC	12_54323724_T_TTTCTC (COPZ1,RNU6-950P,MIR148B,RN7SL744P,NFE2,GPR84-AS1,ENSG00000289854,ENSG00000303642,GPR84,HNRNPA1)				no		FALSE		2	trans-MR, trans-coloc	no	no
PLIN3	PLIN3_EFO_0007984	UKBPPP_2023	continuous-30110-both_sexes-irnt	Platelet distribution width	Platelet distribution width	-0.790587	0.087551	1.71644e-19	0.788199	1.23231	0.522424	-0.0960163	0.0677908	0.156669	1.71644	-19	5.22424	-1	1.56669	-1		8_105569300_A_T	8_105569300_A_T (ENSG00000254141,ENSG00000253420,RPL12P24,ENSG00000294727,ZFPM2,ENSG00000253526,ENSG00000243171,Y_RNA,TMCC1P1,LINC03084)				no		FALSE		3	trans-MR, mixed-MR, trans-coloc	no	no
PLIN3	PLIN3_EFO_0007985	UKBPPP_2023	continuous-30090-both_sexes-irnt	Platelet crit	Platelet crit	0.226165	0.0360352	3.46894e-10	2.89794	1.41758	0.0409255	0.288836	0.0521898	3.12413e-08	3.46894	-10	4.09255	-2	3.12413	-8		8_105569300_A_T	8_105569300_A_T (ENSG00000254141,ENSG00000253420,RPL12P24,ENSG00000294727,ZFPM2,ENSG00000253526,ENSG00000243171,Y_RNA,TMCC1P1,LINC03084)				no		FALSE		2	trans-MR, trans-coloc	no	no
PLIN3	PLIN3_EFO_0007986	UKBPPP_2023	continuous-30240-both_sexes-irnt, continuous-30250-both_sexes-irnt	Reticulocyte percentage	Reticulocyte percentage	-0.217073	0.0320797	1.31775e-11	0.228912	0.375306	0.541906	-0.219928	0.0397124	3.05897e-08	1.31775	-11	5.41906	-1	3.05897	-8		3_56867264_C_T	3_56867264_C_T (ENSG00000296096,ENSG00000298507,ARHGEF3,ARHGEF3-AS1,ENSG00000307053,TASOR,SPATA12,ENSG00000272202,ENSG00000297895,RPL19P2)				no		TRUE		3	trans-MR, mixed-MR, trans-coloc	no	no
PLIN3	PLIN3_EFO_0007993	UKBPPP_2023	continuous-30180-both_sexes-irnt	Lymphocyte percentage	Lymphocyte percentage	-0.205155	0.0312449	5.16782e-11	-0.596981	0.528777	0.258904	-0.17868	0.0369206	1.30117e-06	5.16782	-11	2.58904	-1	1.30117	-6		3_56867264_C_T	3_56867264_C_T (ENSG00000296096,ENSG00000298507,ARHGEF3,ARHGEF3-AS1,ENSG00000307053,TASOR,SPATA12,ENSG00000272202,ENSG00000297895,RPL19P2)				no		FALSE		2	trans-MR, trans-coloc	no	no
PLIN3	PLIN3_EFO_0009682	UKBPPP_2023	icd10-O32-both_sexes	O32 Maternal care for known or suspected malpresentation of foetus	O32 Maternal care for known or suspected malpresentation of foetus	2.9581	0.28531	3.46595e-25	-0.565022	2.5544	0.82494	2.29717	0.331312	4.10383e-12	3.46595	-25	8.2494	-1	4.10383	-12		12_54323724_T_TTTCTC	12_54323724_T_TTTCTC (COPZ1,RNU6-950P,MIR148B,RN7SL744P,NFE2,GPR84-AS1,ENSG00000289854,ENSG00000303642,GPR84,HNRNPA1)				no	0.0404604	FALSE	genetic_association	3	trans-MR, mixed-MR, trans-coloc	no	no
PLIN3	PLIN3_HP_0025328	UKBPPP_2023	icd10-O46-both_sexes	O46 Antepartum haemorrhage, not elsewhere classified	O46 Antepartum haemorrhage, not elsewhere classified	2.07414	0.26624	6.67572e-15	0.0532384	1.80071	0.976414	2.11474	0.332116	1.92178e-10	6.67572	-15	9.76414	-1	1.92178	-10		12_54323724_T_TTTCTC	12_54323724_T_TTTCTC (COPZ1,RNU6-950P,MIR148B,RN7SL744P,NFE2,GPR84-AS1,ENSG00000289854,ENSG00000303642,GPR84,HNRNPA1)				no		FALSE		3	trans-MR, mixed-MR, trans-coloc	no	no
PLIN3	PLIN3_High light scatter reticulocyte count	UKBPPP_2023	continuous-30300-both_sexes-irnt	High light scatter reticulocyte count	High light scatter reticulocyte count	-0.225912	0.0353452	1.64184e-10	0.429603	0.507193	0.396984	-0.20199	0.0404187	5.80994e-07	1.64184	-10	3.96984	-1	5.80994	-7			5_132451445_A_G (Y_RNA,ENSG00000298170,LINC02863,IRF1,CARINH,MIR3936HG,SLC22A5,MIR3936,IL5,RAD50)				no		FALSE		1	trans-MR	no	no
PLOD2	PLOD2_D001837	PIETZNER_2020	NEALE2_20015_raw	Sitting height	Body Weights and Measures	-0.166488	0.0245809	1.26096e-11	-0.211939	0.0631216	0.000786147	-0.149392	0.0380775	8.73168e-05	1.261	-11	7.8615	-4	8.7317	-5							no	0.706689	FALSE	genetic_association	1	mixed-MR	no	no
PLPBP	PLPBP_D001791	UKBPPP_2023	GCST90002402, GCST004603, GCST90002357, GCST004616, GCST90002346, GCST90002395, GCST004607, GCST90002400, GCST004599, GCST90002401	Platelet count	Blood Platelet Disorders	1.3709	0.0786715	5.27196e-68	1.13072	1.01115	0.263459	1.37549	0.115337	8.68468e-33	5.27196	-68	2.63459	-1	8.68468	-33		3_56815721_T_C, 8_105569300_A_T	3_56815721_T_C (ENSG00000298507,ARHGEF3,ENSG00000296096,ARHGEF3-AS1,TASOR,ENSG00000307053,SPATA12,CCDC66,ENSG00000272202,ENSG00000297895), 8_105569300_A_T (ENSG00000254141,ENSG00000253420,RPL12P24,ENSG00000294727,ZFPM2,ENSG00000253526,ENSG00000243171,Y_RNA,TMCC1P1,LINC03084)				no		TRUE		3	trans-MR, mixed-MR, trans-coloc	no	no
PLPBP	PLPBP_D006402	UKBPPP_2023	GCST90002292, GCST90002379	Basophil count	Hematologic Diseases	0.202639	0.0237717	1.53658e-17	-0.101617	0.255609	0.690961	0.148651	0.0386842	0.000121702	1.53658	-17	6.90961	-1	1.21702	-4		8_105569300_A_T	8_105569300_A_T (ENSG00000254141,ENSG00000253420,RPL12P24,ENSG00000294727,ZFPM2,ENSG00000253526,ENSG00000243171,Y_RNA,TMCC1P1,LINC03084)				no		TRUE		3	trans-MR, mixed-MR, trans-coloc	no	no
PLPBP	PLPBP_D007960	UKBPPP_2023	GCST004634, GCST004631	Basophil percentage of granulocytes	Leukocyte Disorders	0.197105	0.0269196	2.4431e-13	-1.73601e-05	0.171925	0.999919	0.183743	0.0368192	6.02504e-07	2.4431	-13	9.99919	-1	6.02504	-7		11_268927_C_T	11_268927_C_T (NLRP6,ENSG00000293500,COX8BP,ENSG00000255026,PGGHG,ENSG00000302999,ENSG00000277290,IFITM5,PSMD13,ENSG00000298317), 10_63142032_A_AT (NRBF2,ENSG00000224301,RNU6-543P,TATDN1P1,ENSG00000294405,ENSG00000270421,ENSG00000289487,MIR1296,PRELID1P3,JMJD1C-AS2)				no		TRUE		3	trans-MR, mixed-MR, trans-coloc	no	no
PLPBP	PLPBP_D007970	UKBPPP_2023	GCST004618, GCST90002374	White blood cell count (basophil)	Leukopenia	0.230021	0.0276784	9.53123e-17							9.53123	-17	0	0	0	0							no		TRUE		2	trans-MR, mixed-MR	no	no
PLPBP	PLPBP_D008218	UKBPPP_2023	GCST90002316	Lymphocyte count	Lymphocytosis	0.165142	0.0245689	1.79768e-11	-0.205678	0.73067	0.778333	0.19812	0.0348269	1.27998e-08	1.79768	-11	7.78333	-1	1.27998	-8		3_56815721_T_C	3_56815721_T_C (ENSG00000298507,ARHGEF3,ENSG00000296096,ARHGEF3-AS1,TASOR,ENSG00000307053,SPATA12,CCDC66,ENSG00000272202,ENSG00000297895)				no		FALSE		3	trans-MR, mixed-MR, trans-coloc	no	no
PLPBP	PLPBP_D008232	UKBPPP_2023	GCST90002340, GCST004625	Monocyte count	Lymphoproliferative Disorders	0.316972	0.0298854	2.78678e-26	-0.138169	0.350481	0.693414	0.272259	0.0340977	1.40895e-15	2.78678	-26	6.93414	-1	1.40895	-15							no		TRUE		1	trans-MR	no	no
PLPBP	PLPBP_D009503	UKBPPP_2023	GCST90002351	Neutrophil count	Neutropenia	0.30009	0.029763	6.59148e-24	-0.0605266	0.315863	0.848038	0.218339	0.0385327	1.45875e-08	6.59148	-24	8.48038	-1	1.45875	-8		7_106731773_C_G	7_106731773_C_G (ENSG00000243797,LINC02577,RNA5SP236,ENSG00000302432,CCDC71L,ENSG00000294198,ENSG00000286013,CTB-30L5.1,PIK3CG,ENSG00000290116)				no		FALSE		2	trans-MR, trans-coloc	no	no
PLPBP	PLPBP_D045262	UKBPPP_2023	GCST90002405	Reticulocyte count	Reticulocytosis	-0.15676	0.0254613	7.42323e-10	-0.301388	0.659969	0.647909	-0.121266	0.0346801	0.000471073	7.42323	-10	6.47909	-1	4.71073	-4		3_56815721_T_C	3_56815721_T_C (ENSG00000298507,ARHGEF3,ENSG00000296096,ARHGEF3-AS1,TASOR,ENSG00000307053,SPATA12,CCDC66,ENSG00000272202,ENSG00000297895)				no		FALSE		2	trans-MR, trans-coloc	no	no
PLPBP	PLPBP_D054556	UKBPPP_2023	I9_VTE	Venous thromboembolism	Venous Thromboembolism	0.535738	0.0803097	2.5424e-11	-0.111085	0.614493	0.856544	0.450638	0.109574	3.91138e-05	2.5424	-11	8.56544	-1	3.91138	-5		12_111395984_G_A	12_111395984_G_A (ENSG00000294281,ENSG00000299832,SH2B3,HSPA8P14,PHETA1,LINC02356,RNA5SP373,ENSG00000304623,MIR6760,U7)				no		FALSE		3	trans-MR, mixed-MR, trans-coloc	no	no
PLPBP	PLPBP_EFO_0004305	UKBPPP_2023	continuous-30010-both_sexes-irnt	Red blood cell (erythrocyte) count	Red blood cell (erythrocyte) count	0.181979	0.0212233	9.95115e-18	-0.0726325	0.342029	0.831828	0.146612	0.0295573	7.03918e-07	9.95115	-18	8.31828	-1	7.03918	-7		8_105569300_A_T	8_105569300_A_T (ENSG00000254141,ENSG00000253420,RPL12P24,ENSG00000294727,ZFPM2,ENSG00000253526,ENSG00000243171,Y_RNA,TMCC1P1,LINC03084)				no		FALSE		3	trans-MR, mixed-MR, trans-coloc	no	no
PLPBP	PLPBP_EFO_0004528	UKBPPP_2023	continuous-30060-both_sexes-irnt	Mean corpuscular haemoglobin concentration	Mean corpuscular haemoglobin concentration	0.140895	0.0209929	1.92536e-11	0.00764251	0.159485	0.96178	0.0591924	0.0312166	0.0579358	1.92536	-11	9.6178	-1	5.79358	-2			19_16086510_T_C (ENSG00000279198,TPM4,ENSG00000298816,ENSG00000267373,ENSG00000298790,RAB8A,OR1AB1P,ENSG00000277766,SNX33P1,LINC00905)				no		FALSE		1	trans-MR	no	no
PLPBP	PLPBP_EFO_0007984	UKBPPP_2023	continuous-30110-both_sexes-irnt	Platelet distribution width	Platelet distribution width	-0.869053	0.0829364	1.08395e-25	-0.54064	1.46166	0.711471	-0.24711	0.0636309	0.000102968	1.08395	-25	7.11471	-1	1.02968	-4		8_105569300_A_T	8_105569300_A_T (ENSG00000254141,ENSG00000253420,RPL12P24,ENSG00000294727,ZFPM2,ENSG00000253526,ENSG00000243171,Y_RNA,TMCC1P1,LINC03084)				no		FALSE		2	trans-MR, trans-coloc	no	no
PLPBP	PLPBP_EFO_0007985	UKBPPP_2023	continuous-30090-both_sexes-irnt	Platelet crit	Platelet crit	0.352663	0.0336868	1.20057e-25	1.00753	0.918601	0.272725	0.391796	0.0488746	1.0894e-15	1.20057	-25	2.72725	-1	1.0894	-15		3_56815721_T_C	3_56815721_T_C (ENSG00000298507,ARHGEF3,ENSG00000296096,ARHGEF3-AS1,TASOR,ENSG00000307053,SPATA12,CCDC66,ENSG00000272202,ENSG00000297895)				no		FALSE		3	trans-MR, mixed-MR, trans-coloc	no	no
PLPBP	PLPBP_EFO_0007986	UKBPPP_2023	continuous-30240-both_sexes-irnt	Reticulocyte percentage	Reticulocyte percentage	-0.171218	0.0218249	4.32725e-15	-0.227692	0.608124	0.708094	-0.156602	0.0369465	2.24908e-05	4.32725	-15	7.08094	-1	2.24908	-5		3_56815721_T_C	3_56815721_T_C (ENSG00000298507,ARHGEF3,ENSG00000296096,ARHGEF3-AS1,TASOR,ENSG00000307053,SPATA12,CCDC66,ENSG00000272202,ENSG00000297895)				no		FALSE		2	trans-MR, trans-coloc	no	no
PLPBP	PLPBP_EFO_0007993	UKBPPP_2023	continuous-30180-both_sexes-irnt	Lymphocyte percentage	Lymphocyte percentage	-0.169201	0.0237709	1.09508e-12	-0.0652601	0.415335	0.875145	-0.0890385	0.044395	0.0448991	1.09508	-12	8.75145	-1	4.48991	-2		3_56815721_T_C	3_56815721_T_C (ENSG00000298507,ARHGEF3,ENSG00000296096,ARHGEF3-AS1,TASOR,ENSG00000307053,SPATA12,CCDC66,ENSG00000272202,ENSG00000297895)				no		FALSE		2	trans-MR, trans-coloc	no	no
PLPBP	PLPBP_EFO_0009682	UKBPPP_2023	icd10-O32-both_sexes	O32 Maternal care for known or suspected malpresentation of foetus	O32 Maternal care for known or suspected malpresentation of foetus	2.05033	0.267669	1.86029e-14	2.18625	3.30204	0.507914	1.84111	0.332849	3.17725e-08	1.86029	-14	5.07914	-1	3.17725	-8		12_54323724_T_TTTCTC	12_54323724_T_TTTCTC (COPZ1,RNU6-950P,MIR148B,RN7SL744P,NFE2,GPR84-AS1,ENSG00000289854,ENSG00000303642,GPR84,HNRNPA1)				no		FALSE		3	trans-MR, mixed-MR, trans-coloc	no	no
PLPBP	PLPBP_HP_0025328	UKBPPP_2023	icd10-O46-both_sexes	O46 Antepartum haemorrhage, not elsewhere classified	O46 Antepartum haemorrhage, not elsewhere classified	1.64171	0.216361	3.25301e-14	0.898277	2.18538	0.681043	1.41479	0.298444	2.13144e-06	3.25301	-14	6.81043	-1	2.13144	-6		12_54323724_T_TTTCTC	12_54323724_T_TTTCTC (COPZ1,RNU6-950P,MIR148B,RN7SL744P,NFE2,GPR84-AS1,ENSG00000289854,ENSG00000303642,GPR84,HNRNPA1)				no		FALSE		3	trans-MR, mixed-MR, trans-coloc	no	no
PLPBP	PLPBP_High light scatter reticulocyte count	UKBPPP_2023	continuous-30300-both_sexes-irnt	High light scatter reticulocyte count	High light scatter reticulocyte count	-0.179243	0.02352	2.51943e-14	-0.250967	0.574344	0.662138	-0.141854	0.036161	8.75109e-05	2.51943	-14	6.62138	-1	8.75109	-5		19_55025227_G_A	19_55025227_G_A (GP6,GP6-AS1,RDH13,EPS8L1,RPL36AP50,NLRP2,ENSG00000275012,NLRP7,ENSG00000287170,PPP1R12C)				no		FALSE		3	trans-MR, mixed-MR, trans-coloc	no	no
PLSCR3	PLSCR3_D001791	UKBPPP_2023	GCST90002357, GCST90002402, GCST004603, GCST90002400, GCST90002346, GCST90002395, GCST004599, GCST004607	Platelet count	Blood Platelet Disorders	1.35291	0.123692	7.61233e-28	-0.22717	0.632132	0.719318	1.2778	0.136475	7.75916e-21	7.61233	-28	7.19318	-1	7.75916	-21		3_56815721_T_C	3_56815721_T_C (ENSG00000298507,ARHGEF3,ENSG00000296096,ARHGEF3-AS1,TASOR,ENSG00000307053,SPATA12,CCDC66,ENSG00000272202,ENSG00000297895)				no		TRUE		3	trans-MR, mixed-MR, trans-coloc	no	no
PLSCR3	PLSCR3_D004700	UKBPPP_2023	GCST90025958	Sex hormone-binding globulin levels	Endocrine System Diseases	0.185693	0.0298635	5.03317e-10	0.462632	0.0627044	1.6076e-13	0.172337	0.0445441	0.000109323	5.03317	-10	1.6076	-13	1.09323	-4		10_63344740_A_G	10_63344740_A_G (ENSG00000270421,MIR1296,PRELID1P3,JMJD1C-AS2,JMJD1C-AS1,JMJD1C,TATDN1P1,ENSG00000224412,REEP3,NRBF2)				no	0.151983	FALSE	genetic_association	2	mixed-MR, trans-coloc	no	no
PLSCR3	PLSCR3_D004909	UKBPPP_2023	GCST90002397	Mean spheric corpuscular volume	Erythrocyte Indices	0.228567	0.0330396	4.58143e-12	1.49236	0.518066	0.00396869	0.249054	0.0418411	2.64256e-09	4.58143	-12	3.96869	-3	2.64256	-9		3_56815721_T_C	3_56815721_T_C (ENSG00000298507,ARHGEF3,ENSG00000296096,ARHGEF3-AS1,TASOR,ENSG00000307053,SPATA12,CCDC66,ENSG00000272202,ENSG00000297895)				no		FALSE		2	trans-MR, trans-coloc	no	no
PLSCR3	PLSCR3_D006402	UKBPPP_2023	GCST90002399, GCST90002389	Neutrophil percentage of white cells	Hematologic Diseases	-0.278583	0.035908	8.61113e-15	0.732381	0.88793	0.409475	-0.270093	0.0435751	5.7059e-10	8.61113	-15	4.09475	-1	5.7059	-10		3_56815721_T_C	3_56815721_T_C (ENSG00000298507,ARHGEF3,ENSG00000296096,ARHGEF3-AS1,TASOR,ENSG00000307053,SPATA12,CCDC66,ENSG00000272202,ENSG00000297895)				no		TRUE		2	trans-MR, trans-coloc	no	no
PLSCR3	PLSCR3_D007970	UKBPPP_2023	GCST90002374	White blood cell count	Leukopenia	0.25421	0.041176	6.66916e-10	-0.382173	0.529576	0.470504	0.0530672	0.044991	0.238196	6.66916	-10	4.70504	-1	2.38196	-1							no		FALSE		2	trans-MR, mixed-MR	no	no
PLSCR3	PLSCR3_D008218	UKBPPP_2023	GCST90002316, GCST90002388	Lymphocyte count	Lymphocytosis	0.48058	0.0589628	3.62264e-16							3.62264	-16	0	0	0	0		3_56815721_T_C	3_56815721_T_C (ENSG00000298507,ARHGEF3,ENSG00000296096,ARHGEF3-AS1,TASOR,ENSG00000307053,SPATA12,CCDC66,ENSG00000272202,ENSG00000297895)				no		TRUE		2	trans-MR, trans-coloc	no	no
PLSCR3	PLSCR3_D045262	UKBPPP_2023	GCST004622, GCST004611	Reticulocyte count	Reticulocytosis	-0.35066	0.0497463	1.80268e-12	-0.410986	1.96927	0.834683	-0.34541	0.0588141	4.28217e-09	1.80268	-12	8.34683	-1	4.28217	-9		3_56815721_T_C, 12_111427245_C_G	3_56815721_T_C (ENSG00000298507,ARHGEF3,ENSG00000296096,ARHGEF3-AS1,TASOR,ENSG00000307053,SPATA12,CCDC66,ENSG00000272202,ENSG00000297895), 12_111427245_C_G (SH2B3,ENSG00000299832,ENSG00000294281,HSPA8P14,PHETA1,LINC02356,RNA5SP373,ENSG00000304623,MIR6760,U7)				no		TRUE		2	trans-MR, trans-coloc	no	no
PLSCR3	PLSCR3_EFO_0004587	UKBPPP_2023	continuous-30120-both_sexes-irnt	Lymphocyte count	Lymphocyte count	0.310579	0.0464653	2.32336e-11	-1.5921	1.85139	0.389819	0.240444	0.0546958	1.10252e-05	2.32336	-11	3.89819	-1	1.10252	-5		3_56815721_T_C	3_56815721_T_C (ENSG00000298507,ARHGEF3,ENSG00000296096,ARHGEF3-AS1,TASOR,ENSG00000307053,SPATA12,CCDC66,ENSG00000272202,ENSG00000297895)				no		FALSE		2	trans-MR, trans-coloc	no	no
PLSCR3	PLSCR3_EFO_0007985	UKBPPP_2023	continuous-30090-both_sexes-irnt	Platelet crit	Platelet crit	0.451259	0.0445211	3.83053e-24	-0.33366	0.736419	0.650488	0.392019	0.0527533	1.07634e-13	3.83053	-24	6.50488	-1	1.07634	-13		3_56815721_T_C	3_56815721_T_C (ENSG00000298507,ARHGEF3,ENSG00000296096,ARHGEF3-AS1,TASOR,ENSG00000307053,SPATA12,CCDC66,ENSG00000272202,ENSG00000297895)				no		FALSE		3	trans-MR, mixed-MR, trans-coloc	no	no
PLSCR3	PLSCR3_EFO_0007986	UKBPPP_2023	continuous-30250-both_sexes-irnt	Reticulocyte count	Reticulocyte count	-0.301405	0.0370154	3.86654e-16	-0.671488	1.80263	0.709517	-0.289762	0.0428899	1.41897e-11	3.86654	-16	7.09517	-1	1.41897	-11		3_56815721_T_C	3_56815721_T_C (ENSG00000298507,ARHGEF3,ENSG00000296096,ARHGEF3-AS1,TASOR,ENSG00000307053,SPATA12,CCDC66,ENSG00000272202,ENSG00000297895)				no		FALSE		2	trans-MR, trans-coloc	no	no
PLSCR3	PLSCR3_EFO_0009682	UKBPPP_2023	icd10-O32-both_sexes	O32 Maternal care for known or suspected malpresentation of foetus	O32 Maternal care for known or suspected malpresentation of foetus	2.87258	0.378192	3.06455e-14	0.181754	7.17464	0.97979	2.15516	0.468173	4.15744e-06	3.06455	-14	9.7979	-1	4.15744	-6		12_111427245_C_G	12_111427245_C_G (SH2B3,ENSG00000299832,ENSG00000294281,HSPA8P14,PHETA1,LINC02356,RNA5SP373,ENSG00000304623,MIR6760,U7)				no		FALSE	literature	2	trans-MR, trans-coloc	no	no
PLSCR3	PLSCR3_EFO_0010701	UKBPPP_2023	GCST90002396	Mean reticulocyte volume	Mean reticulocyte volume	0.289264	0.0361716	1.27505e-15	1.28314	0.219871	5.35074e-09	0.286773	0.0470661	1.10823e-09	1.27505	-15	5.35074	-9	1.10823	-9		3_56815721_T_C	3_56815721_T_C (ENSG00000298507,ARHGEF3,ENSG00000296096,ARHGEF3-AS1,TASOR,ENSG00000307053,SPATA12,CCDC66,ENSG00000272202,ENSG00000297895)				no		FALSE		2	trans-MR, trans-coloc	no	no
PLSCR3	PLSCR3_High light scatter reticulocyte count	UKBPPP_2023	continuous-30300-both_sexes-irnt	High light scatter reticulocyte count	High light scatter reticulocyte count	-0.282307	0.0365599	1.14716e-14	-0.545592	1.74458	0.754481	-0.278516	0.0447122	4.69188e-10	1.14716	-14	7.54481	-1	4.69188	-10		9_132989049_C_G	9_132989049_C_G (ENSG00000307636,GFI1B,RNU7-21P,ENSG00000234907,EEF1A1P5,ENSG00000305661,ENSG00000288989,GTF3C5,MIR548AW,TSC1)				no		FALSE		2	trans-MR, trans-coloc	no	no
PLTP	PLTP_Complications of transplants and reattached limbs	UKBPPP_2023	phecode-851-both_sexes	Complications of transplants and reattached limbs	Complications of transplants and reattached limbs	-0.101836	0.0161988	3.24436e-10	-0.0442142	0.0266705	0.0973586	-0.0757562	0.0241309	0.001693	3.24436	-10	9.73586	-2	1.693	-3			12_111427245_C_G (SH2B3,ENSG00000299832,ENSG00000294281,HSPA8P14,PHETA1,LINC02356,RNA5SP373,ENSG00000304623,MIR6760,U7)				no		FALSE		1	mixed-MR	no	no
PLTP	PLTP_D000740	UKBPPP_2023	GCST90002334, GCST90002322, GCST90002392, GCST90002390, GCST90002369, GCST90002404, GCST004630	Mean corpuscular volume	Anemia	-0.0492558	0.0034513	3.28495e-46							3.28495	-46	0	0	0	0		15_43735687_T_C, 2_27375230_T_C	15_43735687_T_C (RNU6-354P,CATSPER2P1,CATSPER2P1,PDIA3,STRCP1,STRCP1,RNU6-353P,ELL3,CKMT1A,PPIP5K1P1), 2_27375230_T_C (SNX17,EIF2B4,ZNF513,GTF3C2-AS2,FTH1P3,GTF3C2,ENSG00000295811,ENSG00000298520,PPM1G,GTF3C2-AS1)	no			no		TRUE		3	cis-MR, mixed-MR, trans-coloc	no	no
PLTP	PLTP_D000787	UKBPPP_2023	I9_ANGINA	Angina pectoris	Angina Pectoris	-0.203532	0.0275701	1.55531e-13	-0.210951	0.129617	0.103633	-0.228928	0.0508869	6.83532e-06	1.55531	-13	1.03633	-1	6.83532	-6		12_111427245_C_G	12_111427245_C_G (SH2B3,ENSG00000299832,ENSG00000294281,HSPA8P14,PHETA1,LINC02356,RNA5SP373,ENSG00000304623,MIR6760,U7)				no		FALSE		2	trans-MR, trans-coloc	no	no
PLTP	PLTP_D001791	UKBPPP_2023	GCST90002401	Platelet distribution width	Blood Platelet Disorders	-0.0311201	0.00339821	5.29802e-20	-0.0314148	0.0176008	0.0742848	-0.0279436	0.00523609	9.46329e-08	5.29802	-20	7.42848	-2	9.46329	-8		2_27375230_T_C	2_27375230_T_C (SNX17,EIF2B4,ZNF513,GTF3C2-AS2,FTH1P3,GTF3C2,ENSG00000295811,ENSG00000298520,PPM1G,GTF3C2-AS1)				no		FALSE		3	cis-MR, mixed-MR, trans-coloc	no	no
PLTP	PLTP_D003324	UKBPPP_2023	GCST005194, I9_CHD, GCST005195	Coronary artery disease	Coronary Artery Disease	-0.220799	0.0235871	7.89869e-21	-0.0913556	0.127276	0.472896	-0.199048	0.036371	4.43196e-08	7.89869	-21	4.72896	-1	4.43196	-8		12_111427245_C_G	12_111427245_C_G (SH2B3,ENSG00000299832,ENSG00000294281,HSPA8P14,PHETA1,LINC02356,RNA5SP373,ENSG00000304623,MIR6760,U7)				no		TRUE		2	trans-MR, trans-coloc	no	no
PLTP	PLTP_D004700	UKBPPP_2023	GCST90012114	Total testosterone levels	Endocrine System Diseases	0.0424898	0.00590348	6.1363e-13	-0.0033755	0.0333143	0.919294	0.00234798	0.00852212	0.78292	6.1363	-13	9.19294	-1	7.8292	-1		2_27375230_T_C	2_27375230_T_C (SNX17,EIF2B4,ZNF513,GTF3C2-AS2,FTH1P3,GTF3C2,ENSG00000295811,ENSG00000298520,PPM1G,GTF3C2-AS1)				no		FALSE		2	trans-MR, trans-coloc	no	no
PLTP	PLTP_D004909	UKBPPP_2023	GCST90002397	Mean spheric corpuscular volume	Erythrocyte Indices	-0.0562445	0.0039489	4.95063e-46	-0.0601557	0.0107123	1.95885e-08	-0.0564754	0.00651475	4.36519e-18	4.95063	-46	1.95885	-8	4.36519	-18				no			no		FALSE		1	cis-MR	no	no
PLTP	PLTP_D006402	UKBPPP_2023	GCST004632, GCST004626	Lymphocyte percentage of white cells	Hematologic Diseases	0.0401728	0.00612419	5.39205e-11	0.0192027	0.0106681	0.0718577	0.0353616	0.00906991	9.66757e-05	5.39205	-11	7.18577	-2	9.66757	-5		2_27375230_T_C	2_27375230_T_C (SNX17,EIF2B4,ZNF513,GTF3C2-AS2,FTH1P3,GTF3C2,ENSG00000295811,ENSG00000298520,PPM1G,GTF3C2-AS1)	no			no		TRUE		3	cis-MR, mixed-MR, trans-coloc	no	no
PLTP	PLTP_D006937	UKBPPP_2023	GCST002221, GCST000760	Cholesterol, total	Hypercholesterolemia	0.370998	0.0334235	1.25563e-28	0.405738	0.260883	0.119887	0.408809	0.0408028	1.25614e-23	1.25563	-28	1.19887	-1	1.25614	-23		20_44413724_C_T	20_44413724_C_T (MIR3646,HNF4A-AS1,ENSG00000302265,LINC01620,RPL37AP1,HNF4A,R3HDML-AS1,TTPAL,Y_RNA,R3HDML)				no	0.9786	TRUE	genetic_association	3	trans-MR, mixed-MR, trans-coloc	no	no
PLTP	PLTP_D008078	UKBPPP_2023	GCST90002412	Low density lipoprotein cholesterol levels	Cholesterol, LDL	-0.0488808	0.00341878	2.26078e-46	-0.062338	0.0327761	0.0571797	-0.0483118	0.0054827	1.23296e-18	2.26078	-46	5.71797	-2	1.23296	-18		17_7118971_G_A	17_7118971_G_A (ENSG00000306813,ASGR2,ENSG00000289977,RPL7AP64,CLEC10A,ENSG00000305670,ENSG00000262067,ASGR1,ENSG00000279812,SLC16A11)				no	0.955885	FALSE	genetic_association	3	cis-MR, mixed-MR, trans-coloc	no	no
PLTP	PLTP_D008232	UKBPPP_2023	GCST90002340	Monocyte count	Lymphoproliferative Disorders	-0.0749946	0.00872989	8.65446e-18	-0.0123314	0.0725272	0.86499	-0.0600582	0.0131438	4.89338e-06	8.65446	-18	8.6499	-1	4.89338	-6							no		FALSE		1	trans-MR	no	no
PLTP	PLTP_D013921	UKBPPP_2023	GCST90002403, GCST90002363	Red blood cell count	Thrombocytopenia	0.0363528	0.00376317	4.45263e-22	0.0380335	0.00895131	2.14793e-05	0.0426695	0.00568375	6.03688e-14	4.45263	-22	2.14793	-5	6.03688	-14				no			no	0.32554	TRUE	genetic_association	1	cis-MR	no	no
PLTP	PLTP_D014069	UKBPPP_2023	J10_CHRONTONSADEN	Chronic diseases of tonsils and adenoids	Tonsillitis	-0.0777415	0.0120696	1.1863e-10	0.0131348	0.023981	0.583888	-0.0312904	0.0183151	0.087553	1.1863	-10	5.83888	-1	8.7553	-2		12_111427245_C_G	12_111427245_C_G (SH2B3,ENSG00000299832,ENSG00000294281,HSPA8P14,PHETA1,LINC02356,RNA5SP373,ENSG00000304623,MIR6760,U7)				no		FALSE		3	trans-MR, mixed-MR, trans-coloc	no	no
PLTP	PLTP_D015228	UKBPPP_2023	GCST002216	Triglycerides	Hypertriglyceridemia	-0.101758	0.0127833	1.71776e-15	-0.156624	0.140319	0.264337	-0.123388	0.0171728	6.71783e-13	1.71776	-15	2.64337	-1	6.71783	-13		11_61781553_G_A	11_61781553_G_A (MIR611,TMEM258,FEN1,ENSG00000289268,MYRF-AS1,MYRF,MIR1908,FADS1,FADS2,MIR6746)				no	0.968019	FALSE	genetic_association	3	cis-MR, mixed-MR, trans-coloc	no	no
PLTP	PLTP_D045262	UKBPPP_2023	GCST90002387, GCST90002385, GCST004628	Immature fraction of reticulocytes	Reticulocytosis	-0.0488518	0.00421599	4.7807e-31	-0.029855	0.00936659	0.00143562	-0.0472267	0.00636582	1.18191e-13	4.7807	-31	1.43562	-3	1.18191	-13		2_27375230_T_C	2_27375230_T_C (SNX17,EIF2B4,ZNF513,GTF3C2-AS2,FTH1P3,GTF3C2,ENSG00000295811,ENSG00000298520,PPM1G,GTF3C2-AS1)	no			no		TRUE		3	cis-MR, mixed-MR, trans-coloc	no	no
PLTP	PLTP_D050197	UKBPPP_2023	I9_CORATHER	Coronary atherosclerosis	Atherosclerosis	-0.257562	0.0274921	7.3507e-21	-0.140306	0.129702	0.27936	-0.238109	0.0466591	3.34039e-07	7.3507	-21	2.7936	-1	3.34039	-7		9_133266456_C_T	9_133266456_C_T (ABO,Y_RNA,LCN1P1,LCN1P2,OBP2B,SURF6,Y_RNA,RPL21P81,MED22,RPL7A)				no		FALSE		2	trans-MR, trans-coloc	no	no
PLTP	PLTP_D052456	UKBPPP_2023	GCST005058, GCST002223, GCST000755	HDL cholesterol	Hypoalphalipoproteinemias	0.893092	0.0714212	7.04594e-36	1.27217	0.277307	4.4841e-06	0.991898	0.101181	1.09037e-22	7.04594	-36	4.4841	-6	1.09037	-22		17_43731839_A_C, 20_44413724_C_T	17_43731839_A_C (WHSC1L2P,ENSG00000294500,SOST,ENSG00000297747,ENSG00000305211,DUSP3,CFAP97D1,LINC02594,ENSG00000267604,ENSG00000305227), 20_44413724_C_T (MIR3646,HNF4A-AS1,ENSG00000302265,LINC01620,RPL37AP1,HNF4A,R3HDML-AS1,TTPAL,Y_RNA,R3HDML)				no	0.968233	TRUE	genetic_association	4	cis-MR, trans-MR, mixed-MR, trans-coloc	no	no
PLTP	PLTP_EFO_0002950	UKBPPP_2023	icd10-Z34-both_sexes	Z34 Supervision of normal pregnancy	Z34 Supervision of normal pregnancy	0.843728	0.121589	3.94309e-12	-0.596445	0.458246	0.193059	-0.438658	0.177789	0.0136138	3.94309	-12	1.93059	-1	1.36138	-2		12_111427245_C_G	12_111427245_C_G (SH2B3,ENSG00000299832,ENSG00000294281,HSPA8P14,PHETA1,LINC02356,RNA5SP373,ENSG00000304623,MIR6760,U7)				no		FALSE		2	trans-MR, trans-coloc	no	no
PLTP	PLTP_EFO_0003913	UKBPPP_2023	phecode-411.3-both_sexes, icd10-I20-both_sexes	Angina pectoris	Angina pectoris	-0.234027	0.0363257	1.17546e-10	-0.162624	0.139417	0.243428	-0.199478	0.0563141	0.000396738	1.17546	-10	2.43428	-1	3.96738	-4		12_111427245_C_G	12_111427245_C_G (SH2B3,ENSG00000299832,ENSG00000294281,HSPA8P14,PHETA1,LINC02356,RNA5SP373,ENSG00000304623,MIR6760,U7)				no		TRUE	literature	2	trans-MR, trans-coloc	no	no
PLTP	PLTP_EFO_0004305	UKBPPP_2023	continuous-30010-both_sexes-irnt	Red blood cell (erythrocyte) count	Red blood cell (erythrocyte) count	0.0349884	0.00401176	2.74609e-18	0.0388443	0.00952382	4.52991e-05	0.0491259	0.00627237	4.79731e-15	2.74609	-18	4.52991	-5	4.79731	-15	20_45806030_C_T	20_44413724_C_T	20_44413724_C_T (MIR3646,HNF4A-AS1,ENSG00000302265,LINC01620,RPL37AP1,HNF4A,R3HDML-AS1,TTPAL,Y_RNA,R3HDML)	no			no	0.32554	FALSE	genetic_association	4	cis-MR, mixed-MR, cis-coloc, trans-coloc	no	no
PLTP	PLTP_EFO_0004514	UKBPPP_2023	continuous-3147-both_sexes-irnt	Heel quantitative ultrasound index (QUI), direct entry	Heel quantitative ultrasound index (QUI), direct entry	-0.0342114	0.00511048	2.16631e-11	-0.0131111	0.017648	0.457529	-0.036439	0.00797328	4.87404e-06	2.16631	-11	4.57529	-1	4.87404	-6	20_46046104_A_C	9_133266456_C_T	9_133266456_C_T (ABO,Y_RNA,LCN1P1,LCN1P2,OBP2B,SURF6,Y_RNA,RPL21P81,MED22,RPL7A)				no		FALSE		4	cis-MR, mixed-MR, cis-coloc, trans-coloc	no	no
PLTP	PLTP_EFO_0004526	UKBPPP_2023	continuous-30040-both_sexes-irnt	Mean corpuscular volume	Mean corpuscular volume	-0.0494258	0.00490952	7.7023e-24	-0.0580391	0.0102558	1.52119e-08	-0.0570263	0.00739297	1.22328e-14	7.7023	-24	1.52119	-8	1.22328	-14	20_45806030_C_T	2_27375230_T_C	2_27375230_T_C (SNX17,EIF2B4,ZNF513,GTF3C2-AS2,FTH1P3,GTF3C2,ENSG00000295811,ENSG00000298520,PPM1G,GTF3C2-AS1)	no			no		FALSE		4	cis-MR, mixed-MR, cis-coloc, trans-coloc	no	no
PLTP	PLTP_EFO_0004527	UKBPPP_2023	continuous-30050-both_sexes-irnt	Mean corpuscular haemoglobin	Mean corpuscular haemoglobin	-0.0332831	0.00516088	1.12516e-10	-0.0532262	0.0104958	3.95328e-07	-0.0452996	0.00755761	2.0485e-09	1.12516	-10	3.95328	-7	2.0485	-9	20_45739070_A_G	17_7313780_T_G	17_7313780_T_G (GPS2,EIF5A,NEURL4,ENSG00000224647,YBX2,ACAP1,ENSG00000263342,SLC2A4,KCTD11,ENSG00000263171)	no			no	0.684913	FALSE	genetic_association	4	cis-MR, mixed-MR, cis-coloc, trans-coloc	no	no
PLTP	PLTP_EFO_0004530	UKBPPP_2023	biomarkers-30870-both_sexes-irnt	Triglycerides	Triglycerides	-0.139277	0.00441137	8.86632e-219	-0.123927	0.0657782	0.0595625	-0.138805	0.00644721	8.26056e-103	8.86632	-219	5.95625	-2	8.26056	-103	20_45806030_C_T	17_7289377_G_A	17_7289377_G_A (YBX2,ENSG00000263342,SLC2A4,EIF5A,Y_RNA,GPS2,CLDN7,ELP5,CTDNEP1,NEURL4)				no	0.968019	FALSE	genetic_association	5	cis-MR, trans-MR, mixed-MR, cis-coloc, trans-coloc	no	no
PLTP	PLTP_EFO_0004533	UKBPPP_2023	biomarkers-30610-both_sexes-irnt	Alkaline phosphatase	Alkaline phosphatase	0.0491879	0.00479235	1.02558e-24	0.056713	0.0100287	1.55773e-08	0.0548387	0.0070932	1.06572e-14	1.02558	-24	1.55773	-8	1.06572	-14	20_45806030_C_T	17_7118971_G_A	17_7118971_G_A (ENSG00000306813,ASGR2,ENSG00000289977,RPL7AP64,CLEC10A,ENSG00000305670,ENSG00000262067,ASGR1,ENSG00000279812,SLC16A11)	no			no	0.518327	FALSE	genetic_association	4	cis-MR, mixed-MR, cis-coloc, trans-coloc	no	no
PLTP	PLTP_EFO_0004611	UKBPPP_2023	continuous-LDLC-both_sexes-medadj_irnt, continuous-LDLC-both_sexes-medadj_raw	LDL direct, adjusted by medication	LDL direct, adjusted by medication	-0.0579268	0.00454882	3.80401e-37	-0.0670754	0.0455504	0.140872	-0.0566265	0.0072888	7.91206e-15	3.80401	-37	1.40872	-1	7.91206	-15	20_45806030_C_T	17_7289377_G_A	17_7289377_G_A (YBX2,ENSG00000263342,SLC2A4,EIF5A,Y_RNA,GPS2,CLDN7,ELP5,CTDNEP1,NEURL4)				no	0.955885	TRUE	genetic_association	4	cis-MR, mixed-MR, cis-coloc, trans-coloc	no	no
PLTP	PLTP_EFO_0004614	UKBPPP_2023	biomarkers-30630-both_sexes-irnt	Apolipoprotein A	Apolipoprotein A	0.773129	0.0347493	1.15913e-109	1.53735	0.23426	5.28824e-11	1.16783	0.0582177	1.66219e-89	1.15913	-109	5.28824	-11	1.66219	-89	20_45806030_C_T	2_27375230_T_C	2_27375230_T_C (SNX17,EIF2B4,ZNF513,GTF3C2-AS2,FTH1P3,GTF3C2,ENSG00000295811,ENSG00000298520,PPM1G,GTF3C2-AS1)				no	0.493961	FALSE	genetic_association	4	cis-MR, trans-MR, cis-coloc, trans-coloc	no	no
PLTP	PLTP_EFO_0004615	UKBPPP_2023	biomarkers-30640-both_sexes-irnt	Apolipoprotein B	Apolipoprotein B	-0.100336	0.00460733	3.80127e-105	-0.106669	0.0330112	0.00123229	-0.102999	0.00774733	2.48086e-40	3.80127	-105	1.23229	-3	2.48086	-40	20_45806030_C_T	17_7118971_G_A	17_7118971_G_A (ENSG00000306813,ASGR2,ENSG00000289977,RPL7AP64,CLEC10A,ENSG00000305670,ENSG00000262067,ASGR1,ENSG00000279812,SLC16A11)				no	0.881547	FALSE	genetic_association	5	cis-MR, trans-MR, mixed-MR, cis-coloc, trans-coloc	no	no
PLTP	PLTP_EFO_0004838	UKBPPP_2023	biomarkers-30680-both_sexes-irnt	Calcium	Calcium	0.0616214	0.00954489	1.0754e-10	0.021615	0.0767371	0.778192	0.0587606	0.0147026	6.42559e-05	1.0754	-10	7.78192	-1	6.42559	-5		2_27375230_T_C	2_27375230_T_C (SNX17,EIF2B4,ZNF513,GTF3C2-AS2,FTH1P3,GTF3C2,ENSG00000295811,ENSG00000298520,PPM1G,GTF3C2-AS1)				no		FALSE		2	trans-MR, trans-coloc	no	no
PLTP	PLTP_EFO_0007984	UKBPPP_2023	continuous-30110-both_sexes-irnt	Platelet distribution width	Platelet distribution width	-0.0364335	0.00423593	7.89825e-18	-0.044016	0.0255295	0.0846863	-0.0336958	0.00637109	1.23077e-07	7.89825	-18	8.46863	-2	1.23077	-7	20_46046104_A_C	11_61781553_G_A	11_61781553_G_A (MIR611,TMEM258,FEN1,ENSG00000289268,MYRF-AS1,MYRF,MIR1908,FADS1,FADS2,MIR6746)				no		FALSE		4	cis-MR, mixed-MR, cis-coloc, trans-coloc	no	no
PLTP	PLTP_EFO_0007985	UKBPPP_2023	continuous-30090-both_sexes-irnt	Platelet crit	Platelet crit	0.04089	0.00509134	9.64674e-16	0.0361432	0.0100704	0.000331867	0.0412084	0.00732728	1.86624e-08	9.64674	-16	3.31867	-4	1.86624	-8	20_46037250_T_C			no			no	0.0759714	FALSE	genetic_association	2	cis-MR, cis-coloc	no	no
PLTP	PLTP_EFO_0008111	UKBPPP_2023	continuous-102-both_sexes-irnt	Pulse rate, automated reading	Pulse rate, automated reading	-0.0269294	0.0041232	6.52481e-11	-0.013263	0.0139171	0.340591	-0.0259239	0.00656851	7.92395e-05	6.52481	-11	3.40591	-1	7.92395	-5		2_27375230_T_C	2_27375230_T_C (SNX17,EIF2B4,ZNF513,GTF3C2-AS2,FTH1P3,GTF3C2,ENSG00000295811,ENSG00000298520,PPM1G,GTF3C2-AS1)				no	0.190074	FALSE	genetic_association	2	mixed-MR, trans-coloc	no	no
PLTP	PLTP_EFO_0009188	UKBPPP_2023	continuous-30070-both_sexes-irnt	Red blood cell (erythrocyte) distribution width	Red blood cell (erythrocyte) distribution width	-0.0298976	0.00412456	4.20858e-13	-0.0394579	0.0267551	0.140272	-0.0332561	0.00630408	1.32514e-07	4.20858	-13	1.40272	-1	1.32514	-7	20_45806030_C_T	2_27375230_T_C	2_27375230_T_C (SNX17,EIF2B4,ZNF513,GTF3C2-AS2,FTH1P3,GTF3C2,ENSG00000295811,ENSG00000298520,PPM1G,GTF3C2-AS1)				no	0.34003	FALSE	genetic_association	4	cis-MR, mixed-MR, cis-coloc, trans-coloc	no	no
PLTP	PLTP_EFO_0009253	UKBPPP_2023	continuous-30280-both_sexes-irnt	Immature reticulocyte fraction	Immature reticulocyte fraction	-0.0493137	0.0045377	1.6457e-27	-0.0234446	0.012625	0.0633124	-0.0308471	0.00714216	1.56725e-05	1.6457	-27	6.33124	-2	1.56725	-5	20_46046104_A_C	12_111427245_C_G	12_111427245_C_G (SH2B3,ENSG00000299832,ENSG00000294281,HSPA8P14,PHETA1,LINC02356,RNA5SP373,ENSG00000304623,MIR6760,U7)				no		FALSE		4	cis-MR, mixed-MR, cis-coloc, trans-coloc	no	no
PLTP	PLTP_EFO_0009270	UKBPPP_2023	continuous-78-both_sexes-irnt, continuous-3148-both_sexes-irnt	Heel bone mineral density (BMD) T-score, automated	Heel bone mineral density (BMD) T-score, automated	-0.0342068	0.00511048	2.17946e-11	-0.0131125	0.0176495	0.45752	-0.0364175	0.00797254	4.92703e-06	2.17946	-11	4.5752	-1	4.92703	-6	20_46046104_A_C	9_133266456_C_T	9_133266456_C_T (ABO,Y_RNA,LCN1P1,LCN1P2,OBP2B,SURF6,Y_RNA,RPL21P81,MED22,RPL7A)				no	0.332365	TRUE	genetic_association	4	cis-MR, mixed-MR, cis-coloc, trans-coloc	no	no
PLTP	PLTP_EFO_0009682	UKBPPP_2023	icd10-O32-both_sexes	O32 Maternal care for known or suspected malpresentation of foetus	O32 Maternal care for known or suspected malpresentation of foetus	1.13304	0.1236	4.8641e-20	-0.742689	0.651747	0.25448	-0.290488	0.180783	0.10809	4.8641	-20	2.5448	-1	1.0809	-1		12_111427245_C_G	12_111427245_C_G (SH2B3,ENSG00000299832,ENSG00000294281,HSPA8P14,PHETA1,LINC02356,RNA5SP373,ENSG00000304623,MIR6760,U7)				no		FALSE	literature	2	trans-MR, trans-coloc	no	no
PLTP	PLTP_EFO_0010701	UKBPPP_2023	GCST90002396	Mean reticulocyte volume	Mean reticulocyte volume	-0.0672369	0.00434789	6.04649e-54	-0.0747802	0.0104495	8.28893e-13	-0.0782609	0.00646357	9.57979e-34	6.04649	-54	8.28893	-13	9.57979	-34				no			no	0.301339	FALSE	genetic_association	1	cis-MR	no	no
PLTP	PLTP_HP_0025328	UKBPPP_2023	icd10-O46-both_sexes	O46 Antepartum haemorrhage, not elsewhere classified	O46 Antepartum haemorrhage, not elsewhere classified	0.804204	0.108451	1.21301e-13	-0.466484	0.439341	0.288335	-0.0266391	0.163737	0.870759	1.21301	-13	2.88335	-1	8.70759	-1		1_62494430_A_G	1_62494430_A_G (ENSG00000270549,USP1,ENSG00000300813,ANGPTL3,ENSG00000278967,RPL13AP9,KANK4,DOCK7,DOCK7-DT,RNU6-371P)				no		FALSE		2	trans-MR, trans-coloc	no	no
PLTP	PLTP_MONDO_0021661	UKBPPP_2023	phecode-411.4-both_sexes	Coronary atherosclerosis	Coronary atherosclerosis	-0.26239	0.0367401	9.21203e-13	-0.100876	0.157646	0.522245	-0.249911	0.0547573	5.01921e-06	9.21203	-13	5.22245	-1	5.01921	-6		12_111427245_C_G	12_111427245_C_G (SH2B3,ENSG00000299832,ENSG00000294281,HSPA8P14,PHETA1,LINC02356,RNA5SP373,ENSG00000304623,MIR6760,U7)				no	0.373046	FALSE	genetic_association, literature	2	trans-MR, trans-coloc	no	no
PLTP	PLTP_Mean reticulocyte volume	UKBPPP_2023	continuous-30260-both_sexes-irnt	Mean reticulocyte volume	Mean reticulocyte volume	-0.0496752	0.00462471	6.51498e-27	-0.0706046	0.0219546	0.00130023	-0.0628962	0.00830297	3.5873e-14	6.51498	-27	1.30023	-3	3.5873	-14	20_45806030_C_T	2_27375230_T_C	2_27375230_T_C (SNX17,EIF2B4,ZNF513,GTF3C2-AS2,FTH1P3,GTF3C2,ENSG00000295811,ENSG00000298520,PPM1G,GTF3C2-AS1)				no		FALSE		4	cis-MR, mixed-MR, cis-coloc, trans-coloc	no	no
PLTP	PLTP_Mean sphered cell volume	UKBPPP_2023	continuous-30270-both_sexes-irnt	Mean sphered cell volume	Mean sphered cell volume	-0.0554693	0.00482028	1.20958e-30	-0.0493582	0.012391	6.79381e-05	-0.0608364	0.00805927	4.39894e-14	1.20958	-30	6.79381	-5	4.39894	-14	20_45806030_C_T			no			no		FALSE		2	cis-MR, cis-coloc	no	no
PLXDC1	PLXDC1_Ankylosing spondylitis, strict definition	UKBPPP_2023	M13_ANKYLOSPON_STRICT	Ankylosing spondylitis, strict definition	Ankylosing spondylitis, strict definition	-1.17823	0.171083	5.70317e-12	-0.681637	0.41392	0.0996023	-0.853289	0.257793	0.000933031	5.70317	-12	9.96023	-2	9.33031	-4							no		FALSE		1	trans-MR	no	no
PLXDC1	PLXDC1_Body-mass index, inverse-rank normalized	UKBPPP_2023	BMI_IRN	Body-mass index, inverse-rank normalized	Body-mass index, inverse-rank normalized	0.067329	0.00945522	1.07278e-12	0.0875714	0.026833	0.00110016	0.0798565	0.0128267	4.79176e-10	1.07278	-12	1.10016	-3	4.79176	-10		17_40188713_C_T	17_40188713_C_T (ENSG00000295930,MIR6867,RAPGEFL1,MIR6866,WIPF2,ENSG00000310351,CASC3,MSL1,ENSG00000303567,ENSG00000279199)				no		FALSE		2	trans-MR, trans-coloc	no	no
PLXDC1	PLXDC1_Childhood asthma (age<16) (more control exclusions)	UKBPPP_2023	ASTHMA_CHILD_EXMORE	Childhood asthma (age<16) (more control exclusions)	Childhood asthma (age<16) (more control exclusions)	-0.18512	0.0299001	5.96742e-10	-0.107841	0.0725188	0.136994	-0.18535	0.0343271	6.68135e-08	5.96742	-10	1.36994	-1	6.68135	-8	17_39317677_GTTTTTTTTTTTGTTTTTTTTTTTGTTTTT_G			no			no		FALSE		2	cis-MR, cis-coloc	no	no
PLXDC1	PLXDC1_D007970	UKBPPP_2023	GCST90002407	White blood cell count	Leukopenia	-0.0451216	0.00584434	1.15806e-14	0.017808	0.0377961	0.637527	-0.0397124	0.00838873	2.20123e-06	1.15806	-14	6.37527	-1	2.20123	-6				no			no		FALSE		1	cis-MR	no	no
PLXDC1	PLXDC1_D009503	UKBPPP_2023	GCST90002351, GCST90002398	Neutrophil count	Neutropenia	-0.048569	0.00571628	1.95213e-17							1.95213	-17	0	0	0	0		10_17843438_T_C		no			no		TRUE		3	cis-MR, mixed-MR, trans-coloc	no	no
PLXDC1	PLXDC1_EFO_0004286	UKBPPP_2023	icd10-I82-both_sexes	I82 Other venous embolism and thrombosis	I82 Other venous embolism and thrombosis	-1.1068	0.154802	8.69086e-13	-0.439548	0.181321	0.0153448	-0.745006	0.210709	0.000406694	8.69086	-13	1.53448	-2	4.06694	-4			17_40188713_C_T (ENSG00000295930,MIR6867,RAPGEFL1,MIR6866,WIPF2,ENSG00000310351,CASC3,MSL1,ENSG00000303567,ENSG00000279199)				no		FALSE		2	cis-MR, mixed-MR	no	no
PLXDC1	PLXDC1_EFO_0004833	UKBPPP_2023	continuous-30140-both_sexes-irnt	Neutrophill count	Neutrophill count	-0.0404149	0.00598287	1.42737e-11	0.0243689	0.0350168	0.486479	-0.0302929	0.00849185	0.000360699	1.42737	-11	4.86479	-1	3.60699	-4				no			no		FALSE		1	cis-MR	no	no
PLXDC1	PLXDC1_Weight, inverse-rank normalized	UKBPPP_2023	WEIGHT_IRN	Weight, inverse-rank normalized	Weight, inverse-rank normalized	0.0765077	0.00895148	1.26406e-17	0.0994637	0.0208816	1.9052e-06	0.0913349	0.0135701	1.68944e-11	1.26406	-17	1.9052	-6	1.68944	-11		17_40188713_C_T	17_40188713_C_T (ENSG00000295930,MIR6867,RAPGEFL1,MIR6866,WIPF2,ENSG00000310351,CASC3,MSL1,ENSG00000303567,ENSG00000279199)				no		FALSE		2	trans-MR, trans-coloc	no	no
PLXDC2	PLXDC2_Acute peritonitis	UKBPPP_2023	K11_PERITONITIS	Acute peritonitis	Acute peritonitis	-0.506713	0.0685614	1.46114e-13	-0.568556	0.16002	0.000380818	-0.517598	0.124296	3.12398e-05	1.46114	-13	3.80818	-4	3.12398	-5		6_32817365_G_A					no		FALSE		3	trans-MR, mixed-MR, trans-coloc	no	yes
PLXDC2	PLXDC2_All dysplastic lesions of the cervix uteri	UKBPPP_2023	N14_CERVICAL_DYSPLASIA_ALL	All dysplastic lesions of the cervix uteri	All dysplastic lesions of the cervix uteri	-0.291204	0.0385421	4.17374e-14	-0.138634	0.131333	0.291156	-0.194441	0.0623914	0.00183029	4.17374	-14	2.91156	-1	1.83029	-3			17_7209561_C_T (DLG4,ACADVL,MIR324,ENSG00000279812,DVL2,PHF23,ASGR1,ENSG00000279641,GABARAP,ENSG00000305670)				no		FALSE		1	trans-MR	no	yes
PLXDC2	PLXDC2_All dysplastic lesions of the cervix uteri, vagina or vulva	UKBPPP_2023	N14_FEMALE_GENITAL_DYSPLASIA_ALL	All dysplastic lesions of the cervix uteri, vagina or vulva	All dysplastic lesions of the cervix uteri, vagina or vulva	-0.215073	0.035041	8.37037e-10	-0.171299	0.130358	0.188823	-0.14905	0.0630254	0.0180339	8.37037	-10	1.88823	-1	1.80339	-2			17_7289377_G_A (YBX2,ENSG00000263342,SLC2A4,EIF5A,Y_RNA,GPS2,CLDN7,ELP5,CTDNEP1,NEURL4)				no		FALSE		1	trans-MR	no	yes
PLXDC2	PLXDC2_Anaemias	UKBPPP_2023	D3_ANAEMIA	Anaemias	Anaemias	-0.17956	0.0287537	4.24404e-10	-0.181026	0.101487	0.0744673	-0.200658	0.054787	0.000249747	4.24404	-10	7.44673	-2	2.49747	-4		6_32999083_A_G					no		FALSE		2	trans-MR, trans-coloc	no	yes
PLXDC2	PLXDC2_Antihypertensive medication - note that there are other indications	UKBPPP_2023	RX_ANTIHYP	Antihypertensive medication - note that there are other indications	Antihypertensive medication - note that there are other indications	-0.111196	0.0114075	1.88782e-22	-0.123303	0.0378643	0.00112815	-0.114345	0.0211884	6.79334e-08	1.88782	-22	1.12815	-3	6.79334	-8		6_32999083_A_G					no		FALSE		3	trans-MR, mixed-MR, trans-coloc	no	yes
PLXDC2	PLXDC2_Asthma-related pneumonia	UKBPPP_2023	ASTHMA_PNEUMONIA	Asthma-related pneumonia	Asthma-related pneumonia	-0.253235	0.0378401	2.19801e-11	-0.301221	0.0939538	0.00134571	-0.324085	0.0608779	1.01778e-07	2.19801	-11	1.34571	-3	1.01778	-7		6_32999083_A_G					no		FALSE		2	trans-MR, trans-coloc	no	yes
PLXDC2	PLXDC2_Atherosclerosis, excluding cerebral and coronary sclerosis	UKBPPP_2023	I9_ATHSCLE	Atherosclerosis, excluding cerebral and coronary sclerosis	Atherosclerosis, excluding cerebral and coronary sclerosis	-0.266942	0.0275313	3.13739e-22	-0.281368	0.0856351	0.00101743	-0.304293	0.0436332	3.08315e-12	3.13739	-22	1.01743	-3	3.08315	-12		9_133165599_T_C	9_133165599_T_C (GBGT1,ENSG00000298803,OBP2B,RALGDS,LCN1P1,CELP,ENSG00000290769,CEL,ENSG00000296375,ABO)				no		FALSE		3	trans-MR, mixed-MR, trans-coloc	no	yes
PLXDC2	PLXDC2_Atrial fibrillation and flutter with reimbursement	UKBPPP_2023	I9_AF_REIMB	Atrial fibrillation and flutter with reimbursement	Atrial fibrillation and flutter with reimbursement	-0.158557	0.0257157	7.01413e-10	0.0127348	0.0608309	0.834178	-0.0611226	0.0412807	0.138697	7.01413	-10	8.34178	-1	1.38697	-1		9_133165599_T_C	9_133165599_T_C (GBGT1,ENSG00000298803,OBP2B,RALGDS,LCN1P1,CELP,ENSG00000290769,CEL,ENSG00000296375,ABO)				no		FALSE		2	trans-MR, trans-coloc	no	yes
PLXDC2	PLXDC2_Bleeding	UKBPPP_2023	BLEEDING	Bleeding	Bleeding	-0.182896	0.0180439	3.81928e-24	-0.141144	0.0587031	0.0162005	-0.129457	0.0354897	0.000264549	3.81928	-24	1.62005	-2	2.64549	-4		6_32943271_G_C					no		FALSE		3	trans-MR, mixed-MR, trans-coloc	no	yes
PLXDC2	PLXDC2_Body-mass index, inverse-rank normalized	UKBPPP_2023	BMI_IRN	Body-mass index, inverse-rank normalized	Body-mass index, inverse-rank normalized	0.0355061	0.00562514	2.75394e-10	0.026447	0.0166764	0.112762	0.0340432	0.00855829	6.95537e-05	2.75394	-10	1.12762	-1	6.95537	-5		4_102267552_C_T	4_102267552_C_T (ENSG00000298500,ENSG00000294842,SLC39A8,RN7SL728P,ENSG00000251572,ENSG00000251309,ENSG00000260651,NFKB1,ENSG00000248161,MTND5P5)				no		FALSE		2	trans-MR, trans-coloc	no	yes
PLXDC2	PLXDC2_CHEBI_9150	UKBPPP_2023	categorical-20003-both_sexes-1140861958	Treatment/medication code	simvastatin	-0.157845	0.0191123	1.47147e-16	-0.153675	0.0402885	0.000136531	-0.160226	0.028571	2.04668e-08	1.47147	-16	1.36531	-4	2.04668	-8		9_133165599_T_C	9_133165599_T_C (GBGT1,ENSG00000298803,OBP2B,RALGDS,LCN1P1,CELP,ENSG00000290769,CEL,ENSG00000296375,ABO)				no		FALSE		3	trans-MR, mixed-MR, trans-coloc	no	yes
PLXDC2	PLXDC2_Calculus of kidney and ureter	UKBPPP_2023	N14_CALCUKIDUR	Calculus of kidney and ureter	Calculus of kidney and ureter	0.272819	0.0362507	5.23616e-14	0.0852982	0.0872091	0.328031	0.196701	0.0545336	0.000309792	5.23616	-14	3.28031	-1	3.09792	-4							no		FALSE		2	trans-MR, mixed-MR	no	yes
PLXDC2	PLXDC2_Cellulitis	UKBPPP_2023	L12_CELLULITIS	Cellulitis	Cellulitis	-0.218066	0.0351353	5.41882e-10	-0.131017	0.0772123	0.0897272	-0.21565	0.053823	6.15856e-05	5.41882	-10	8.97272	-2	6.15856	-5		6_32999083_A_G					no		FALSE		2	mixed-MR, trans-coloc	no	yes
PLXDC2	PLXDC2_Childhood asthma (age<16) (more control exclusions)	UKBPPP_2023	ASTHMA_CHILD_EXMORE	Childhood asthma (age<16) (more control exclusions)	Childhood asthma (age<16) (more control exclusions)	-0.36227	0.0434975	8.18541e-17	-0.483333	0.167341	0.00387317	-0.382379	0.0916909	3.04195e-05	8.18541	-17	3.87317	-3	3.04195	-5		9_133165599_T_C	9_133165599_T_C (GBGT1,ENSG00000298803,OBP2B,RALGDS,LCN1P1,CELP,ENSG00000290769,CEL,ENSG00000296375,ABO)				no		FALSE		3	trans-MR, mixed-MR, trans-coloc	no	yes
PLXDC2	PLXDC2_Cutaneous abscess, furuncle and carbuncle	UKBPPP_2023	L12_ABSCESS_CUT	Cutaneous abscess, furuncle and carbuncle	Cutaneous abscess, furuncle and carbuncle	-0.228647	0.0320842	1.02971e-12	-0.198033	0.0869674	0.0227808	-0.241703	0.0545199	9.27981e-06	1.02971	-12	2.27808	-2	9.27981	-6		6_32999083_A_G					no		FALSE		3	trans-MR, mixed-MR, trans-coloc	no	yes
PLXDC2	PLXDC2_D000544	UKBPPP_2023	GCST90012878	Family history of Alzheimer's disease	Alzheimer Disease	0.0157092	0.0017028	2.82179e-20	0.0159304	0.00372384	1.88621e-05	0.0159847	0.00298726	8.74886e-08	2.82179	-20	1.88621	-5	8.74886	-8		6_32421598_C_T					no		FALSE		2	trans-MR, trans-coloc	no	yes
PLXDC2	PLXDC2_D000740	UKBPPP_2023	GCST90002384, GCST004615, GCST90002310, GCST004605	Hemoglobin	Anemia	0.0755134	0.00945816	1.4173e-15	0.0172577	0.0397183	0.663924	0.00359238	0.00897662	0.689014	1.4173	-15	6.63924	-1	6.89014	-1		9_133165599_T_C, 9_133181719_A_G	9_133165599_T_C (GBGT1,ENSG00000298803,OBP2B,RALGDS,LCN1P1,CELP,ENSG00000290769,CEL,ENSG00000296375,ABO), 9_133181719_A_G (GBGT1,OBP2B,ENSG00000298803,LCN1P1,RALGDS,ABO,CELP,ENSG00000290769,CEL,ENSG00000296375), 15_42986528_G_A (FDPSP4,TTBK2,UBR1,RPS3AP47,SPCS2P1,TMEM62,KRT8P50,ENSG00000261687,CCNDBP1,ENSG00000285080)				no	0.431597	TRUE	genetic_association	3	trans-MR, mixed-MR, trans-coloc	no	yes
PLXDC2	PLXDC2_D001249	UKBPPP_2023	GCST007429, ASTHMA_EOSINOPHIL_SUGG, GCST90038616	Lung function (FVC)	Asthma	0.0585176	0.00708485	1.46243e-16	0.00875077	0.0258068	0.734543	0.0252311	0.0120682	0.0365544	1.46243	-16	7.34543	-1	3.65544	-2		4_102267552_C_T, 6_32943271_G_C, 6_32229442_T_G	4_102267552_C_T (ENSG00000298500,ENSG00000294842,SLC39A8,RN7SL728P,ENSG00000251572,ENSG00000251309,ENSG00000260651,NFKB1,ENSG00000248161,MTND5P5)				no		TRUE		4	cis-MR, trans-MR, mixed-MR, trans-coloc	no	yes
PLXDC2	PLXDC2_D002318	UKBPPP_2023	FG_CVD, I9_HEARTFAIL_AND_CHD	Cardiovascular diseases (excluding rheumatic etc)	Cardiovascular Diseases	-0.114451	0.0140358	3.51583e-16	-0.0642354	0.0401705	0.109805	-0.0822309	0.0212765	0.000111144	3.51583	-16	1.09805	-1	1.11144	-4		9_133165599_T_C, 6_31614139_AG_A	9_133165599_T_C (GBGT1,ENSG00000298803,OBP2B,RALGDS,LCN1P1,CELP,ENSG00000290769,CEL,ENSG00000296375,ABO)				no		TRUE		3	trans-MR, mixed-MR, trans-coloc	no	yes
PLXDC2	PLXDC2_D004700	UKBPPP_2023	E4_ENDOGLAND	Disorders of other endocrine glands	Endocrine System Diseases	-0.151913	0.0244736	5.39275e-10	-0.191442	0.05934	0.00125453	-0.165152	0.0372558	9.29659e-06	5.39275	-10	1.25453	-3	9.29659	-6		6_32728814_A_C					no		FALSE		2	trans-MR, trans-coloc	no	yes
PLXDC2	PLXDC2_D004715	UKBPPP_2023	N14_ENDOMETRIOSIS	Endometriosis	Endometriosis	-0.186805	0.0276946	1.52859e-11	-0.157697	0.0544644	0.00378664	-0.149996	0.0442841	0.000706252	1.52859	-11	3.78664	-3	7.06252	-4		9_133165599_T_C	9_133165599_T_C (GBGT1,ENSG00000298803,OBP2B,RALGDS,LCN1P1,CELP,ENSG00000290769,CEL,ENSG00000296375,ABO)				no		FALSE		3	trans-MR, mixed-MR, trans-coloc	no	yes
PLXDC2	PLXDC2_D006331	UKBPPP_2023	FG_OTHHEART	Other heart diseases	Heart Diseases	-0.127186	0.0168307	4.1329e-14	-0.0316993	0.0378566	0.402395	-0.0832046	0.0276467	0.00261623	4.1329	-14	4.02395	-1	2.61623	-3		9_133165599_T_C	9_133165599_T_C (GBGT1,ENSG00000298803,OBP2B,RALGDS,LCN1P1,CELP,ENSG00000290769,CEL,ENSG00000296375,ABO)				no		FALSE		3	trans-MR, mixed-MR, trans-coloc	no	yes
PLXDC2	PLXDC2_D006402	UKBPPP_2023	GCST004633, GCST004609, GCST004608	Neutrophil percentage of white cells	Hematologic Diseases	-0.0855822	0.00961923	5.73815e-19	-0.0541745	0.0270619	0.0452984	-0.080863	0.0146874	3.67928e-08	5.73815	-19	4.52984	-2	3.67928	-8		6_32009504_G_C, 15_42986528_G_A	15_42986528_G_A (FDPSP4,TTBK2,UBR1,RPS3AP47,SPCS2P1,TMEM62,KRT8P50,ENSG00000261687,CCNDBP1,ENSG00000285080)				no		TRUE		3	trans-MR, mixed-MR, trans-coloc	no	yes
PLXDC2	PLXDC2_D006967	UKBPPP_2023	CHILDHOOD_ALLERGY	Childhood allergy (age < 16)	Hypersensitivity	-0.322729	0.0418058	1.16592e-14	-0.268696	0.133033	0.0434076	-0.373444	0.0853243	1.20455e-05	1.16592	-14	4.34076	-2	1.20455	-5		9_133439016_A_T					no		FALSE		2	trans-MR, trans-coloc	no	yes
PLXDC2	PLXDC2_D008659	UKBPPP_2023	E4_METABOLIA	Metabolic disorders	Metabolic Diseases	-0.15306	0.0179544	1.52868e-17	-0.106078	0.0530722	0.0456366	-0.172522	0.0266006	8.83472e-11	1.52868	-17	4.56366	-2	8.83472	-11		9_133165599_T_C	9_133165599_T_C (GBGT1,ENSG00000298803,OBP2B,RALGDS,LCN1P1,CELP,ENSG00000290769,CEL,ENSG00000296375,ABO)				no		FALSE		2	trans-MR, trans-coloc	no	yes
PLXDC2	PLXDC2_D013921	UKBPPP_2023	GCST004601, GCST90002363	Red blood cell count	Thrombocytopenia	0.129544	0.0124996	3.61957e-25	0.0109082	0.0407894	0.789139	-0.00478893	0.01715	0.780062	3.61957	-25	7.89139	-1	7.80062	-1		9_133165599_T_C, 9_133181719_A_G	9_133165599_T_C (GBGT1,ENSG00000298803,OBP2B,RALGDS,LCN1P1,CELP,ENSG00000290769,CEL,ENSG00000296375,ABO), 9_133181719_A_G (GBGT1,OBP2B,ENSG00000298803,LCN1P1,RALGDS,ABO,CELP,ENSG00000290769,CEL,ENSG00000296375)				no		TRUE		2	trans-MR, trans-coloc	no	yes
PLXDC2	PLXDC2_D014069	UKBPPP_2023	J10_CHRONTONSADEN	Chronic diseases of tonsils and adenoids	Tonsillitis	-0.148206	0.0196176	4.19736e-14	-0.105624	0.0551503	0.0554659	-0.152027	0.0284475	9.08623e-08	4.19736	-14	5.54659	-2	9.08623	-8		9_133509774_G_A					no		FALSE		2	trans-MR, trans-coloc	no	yes
PLXDC2	PLXDC2_D019966	UKBPPP_2023	KRA_PSY_SUBSTANCE_EXMORE	Substance abuse (more control exclusions)	Substance-Related Disorders	-0.133314	0.0215139	5.76718e-10	-0.0491221	0.0457946	0.283424	-0.132869	0.0357414	0.000201192	5.76718	-10	2.83424	-1	2.01192	-4			6_32837693_C_G (TAP2,PSMB8,PSMB8-AS1,TAP1,PSMB9,ENSG00000307274,HLA-DOB,PPP1R2P1,ENSG00000293216,ENSG00000302653)				no		FALSE		1	mixed-MR	no	yes
PLXDC2	PLXDC2_D029424	UKBPPP_2023	PULM_INFECTIONS	COPD/asthma/ILD related infections	Pulmonary Disease, Chronic Obstructive	-0.122842	0.0122568	1.21521e-23	-0.126011	0.0307374	4.13849e-05	-0.0872691	0.0224529	0.000101592	1.21521	-23	4.13849	-5	1.01592	-4		6_32217955_C_A					no		FALSE		2	trans-MR, trans-coloc	no	yes
PLXDC2	PLXDC2_D050171	UKBPPP_2023	E4_LIPOPROT	Disorders of lipoprotein metabolism and other lipidaemias	Dyslipidemias	-0.246992	0.0205791	3.46479e-33	-0.130088	0.0622316	0.0365837	-0.230953	0.0314015	1.91155e-13	3.46479	-33	3.65837	-2	1.91155	-13		9_133165599_T_C	9_133165599_T_C (GBGT1,ENSG00000298803,OBP2B,RALGDS,LCN1P1,CELP,ENSG00000290769,CEL,ENSG00000296375,ABO)				no		FALSE		2	trans-MR, trans-coloc	no	yes
PLXDC2	PLXDC2_D050197	UKBPPP_2023	I9_CORATHER	Coronary atherosclerosis	Atherosclerosis	-0.169546	0.0203615	8.30517e-17	-0.0768642	0.0530467	0.14734	-0.163041	0.0297555	4.26898e-08	8.30517	-17	1.4734	-1	4.26898	-8		9_133165599_T_C	9_133165599_T_C (GBGT1,ENSG00000298803,OBP2B,RALGDS,LCN1P1,CELP,ENSG00000290769,CEL,ENSG00000296375,ABO)				no		FALSE		2	trans-MR, trans-coloc	no	yes
PLXDC2	PLXDC2_Depression or dysthymia	UKBPPP_2023	F5_DEPRESSION_DYSTHYMIA	Depression or dysthymia	Depression or dysthymia	-0.100951	0.0144472	2.79675e-12	-0.108039	0.035479	0.00232553	-0.0896602	0.0230294	9.88935e-05	2.79675	-12	2.32553	-3	9.88935	-5		6_32837693_C_G	6_32837693_C_G (TAP2,PSMB8,PSMB8-AS1,TAP1,PSMB9,ENSG00000307274,HLA-DOB,PPP1R2P1,ENSG00000293216,ENSG00000302653)				no		FALSE		3	trans-MR, mixed-MR, trans-coloc	no	yes
PLXDC2	PLXDC2_Diseases of arteries, arterioles and capillaries (FINNGEN)	UKBPPP_2023	FG_DOAAC	Diseases of arteries, arterioles and capillaries (FINNGEN)	Diseases of arteries, arterioles and capillaries (FINNGEN)	-0.249747	0.0279991	4.66951e-19	-0.167918	0.0746922	0.0245674	-0.1868	0.0430026	1.39963e-05	4.66951	-19	2.45674	-2	1.39963	-5		9_133165599_T_C	9_133165599_T_C (GBGT1,ENSG00000298803,OBP2B,RALGDS,LCN1P1,CELP,ENSG00000290769,CEL,ENSG00000296375,ABO)				no		FALSE		3	trans-MR, mixed-MR, trans-coloc	no	yes
PLXDC2	PLXDC2_EFO_0000684	UKBPPP_2023	phecode-519-both_sexes	Other diseases of respiratory system, not elsewhere classified	Other diseases of respiratory system, not elsewhere classified	-0.171324	0.0280417	9.9877e-10	-0.155726	0.0583305	0.00759142	-0.157368	0.0520571	0.00250291	9.9877	-10	7.59142	-3	2.50291	-3		6_32217955_C_A					no	0.471667	FALSE	literature, genetic_association	2	trans-MR, trans-coloc	no	yes
PLXDC2	PLXDC2_EFO_0000685	UKBPPP_2023	phecode-714.1-both_sexes, categorical-20002-both_sexes-1464, phecode-714-both_sexes, icd10-M06-both_sexes, icd10-M05-both_sexes	Rheumatoid arthritis	Rheumatoid arthritis	-1.35183	0.0907484	3.47316e-50	-0.916691	0.289533	0.00154495	-0.262676	0.115757	0.0232557	3.47316	-50	1.54495	-3	2.32557	-2		6_32217955_C_A, 6_30539184_A_G, 6_32229442_T_G, 6_32371771_G_A					no		TRUE		3	trans-MR, mixed-MR, trans-coloc	no	yes
PLXDC2	PLXDC2_EFO_0001645	UKBPPP_2023	icd10-I25-both_sexes	I25 Chronic ischaemic heart disease	I25 Chronic ischaemic heart disease	-0.141456	0.0197672	8.29985e-13	-0.0657134	0.0472853	0.164614	-0.122268	0.0307841	7.13361e-05	8.29985	-13	1.64614	-1	7.13361	-5			17_7289377_G_A (YBX2,ENSG00000263342,SLC2A4,EIF5A,Y_RNA,GPS2,CLDN7,ELP5,CTDNEP1,NEURL4)				no		FALSE	literature	2	trans-MR, mixed-MR	no	yes
PLXDC2	PLXDC2_EFO_0003767	UKBPPP_2023	phecode-555-both_sexes	Inflammatory bowel disease and other gastroenteritis and colitis	Inflammatory bowel disease and other gastroenteritis and colitis	0.388469	0.0542086	7.71139e-13	0.246513	0.114972	0.0320229	0.194675	0.0814102	0.0167893	7.71139	-13	3.20229	-2	1.67893	-2			4_102267552_C_T (ENSG00000298500,ENSG00000294842,SLC39A8,RN7SL728P,ENSG00000251572,ENSG00000251309,ENSG00000260651,NFKB1,ENSG00000248161,MTND5P5)				no		FALSE	literature	1	trans-MR	no	yes
PLXDC2	PLXDC2_EFO_0003923	UKBPPP_2023	continuous-4106-both_sexes-irnt	Heel bone mineral density (BMD) T-score, automated (left)	Heel bone mineral density (BMD) T-score, automated (left)	0.0566718	0.00866416	6.11306e-11	0.0512032	0.0234325	0.028879	0.0530043	0.0149938	0.000407646	6.11306	-11	2.8879	-2	4.07646	-4		9_133165599_T_C	9_133165599_T_C (GBGT1,ENSG00000298803,OBP2B,RALGDS,LCN1P1,CELP,ENSG00000290769,CEL,ENSG00000296375,ABO)				no		FALSE		2	mixed-MR, trans-coloc	no	yes
PLXDC2	PLXDC2_EFO_0004309	UKBPPP_2023	continuous-30080-both_sexes-irnt	Platelet count	Platelet count	-0.0506319	0.00699747	4.6299e-13	-0.0223884	0.0446194	0.615833	-0.0545571	0.0108323	4.74105e-07	4.6299	-13	6.15833	-1	4.74105	-7		15_42986528_G_A	15_42986528_G_A (FDPSP4,TTBK2,UBR1,RPS3AP47,SPCS2P1,TMEM62,KRT8P50,ENSG00000261687,CCNDBP1,ENSG00000285080)				no	0.156852	FALSE	genetic_association	3	trans-MR, mixed-MR, trans-coloc	no	yes
PLXDC2	PLXDC2_EFO_0004514	UKBPPP_2023	continuous-4104-both_sexes-irnt	Heel quantitative ultrasound index (QUI), direct entry (left)	Heel quantitative ultrasound index (QUI), direct entry (left)	0.0566716	0.00866415	6.11365e-11	0.0512027	0.0234324	0.0288798	0.053023	0.0149914	0.000404864	6.11365	-11	2.88798	-2	4.04864	-4		9_133165599_T_C	9_133165599_T_C (GBGT1,ENSG00000298803,OBP2B,RALGDS,LCN1P1,CELP,ENSG00000290769,CEL,ENSG00000296375,ABO)				no	0.874076	FALSE	genetic_association	2	mixed-MR, trans-coloc	no	yes
PLXDC2	PLXDC2_EFO_0004518	UKBPPP_2023	biomarkers-30700-both_sexes-irnt	Creatinine	Creatinine	0.0293033	0.00467247	3.57656e-10	0.0287716	0.0213623	0.178032	0.031364	0.00899678	0.000490057	3.57656	-10	1.78032	-1	4.90057	-4		2_210675783_C_A	2_210675783_C_A (CPS1-IT1,ENSG00000296241,CPS1,ENSG00000288732,LANCL1,ENSG00000308183,ENSG00000298388,LANCL1-AS1,MYL1,Y_RNA)				no		FALSE		2	mixed-MR, trans-coloc	no	yes
PLXDC2	PLXDC2_EFO_0004536	UKBPPP_2023	biomarkers-30860-both_sexes-irnt	Total protein	Total protein	-0.141386	0.00980022	3.51105e-47	-0.0577508	0.0502165	0.250129	-0.0937453	0.015457	1.32013e-09	3.51105	-47	2.50129	-1	1.32013	-9		2_210675783_C_A	2_210675783_C_A (CPS1-IT1,ENSG00000296241,CPS1,ENSG00000288732,LANCL1,ENSG00000308183,ENSG00000298388,LANCL1-AS1,MYL1,Y_RNA)				no		FALSE		3	trans-MR, mixed-MR, trans-coloc	no	yes
PLXDC2	PLXDC2_EFO_0004627	UKBPPP_2023	biomarkers-30770-both_sexes-irnt	IGF-1	IGF-1	0.0663492	0.00840068	2.83239e-15	0.0124503	0.0315428	0.693056	0.00896521	0.0108028	0.406598	2.83239	-15	6.93056	-1	4.06598	-1		4_102267552_C_T	4_102267552_C_T (ENSG00000298500,ENSG00000294842,SLC39A8,RN7SL728P,ENSG00000251572,ENSG00000251309,ENSG00000260651,NFKB1,ENSG00000248161,MTND5P5)				no		FALSE		2	trans-MR, trans-coloc	no	yes
PLXDC2	PLXDC2_EFO_0004778	UKBPPP_2023	continuous-2178-both_sexes	Overall health rating	Overall health rating	-0.0377479	0.00448947	4.16762e-17	-0.037793	0.0113033	0.000827158	-0.0402225	0.00653005	7.29299e-10	4.16762	-17	8.27158	-4	7.29299	-10		6_32217955_C_A					no		FALSE		2	trans-MR, trans-coloc	no	yes
PLXDC2	PLXDC2_EFO_0006335	UKBPPP_2023	continuous-SBP-both_sexes-auto_medadj_irnt, continuous-SBP-both_sexes-combined_medadj_irnt, continuous-SBP-both_sexes-auto_medadj_raw, continuous-SBP-both_sexes-combined_medadj_raw, continuous-4080-both_sexes-irnt	Systolic blood pressure, automated reading, adjusted by medication	Systolic blood pressure, automated reading, adjusted by medication	-0.0389249	0.0055754	2.91932e-12	-0.0317483	0.0215887	0.141401	-0.0339127	0.00931593	0.000272329	2.91932	-12	1.41401	-1	2.72329	-4		4_102267552_C_T	4_102267552_C_T (ENSG00000298500,ENSG00000294842,SLC39A8,RN7SL728P,ENSG00000251572,ENSG00000251309,ENSG00000260651,NFKB1,ENSG00000248161,MTND5P5)				no	0.64526	TRUE	genetic_association	3	trans-MR, mixed-MR, trans-coloc	no	yes
PLXDC2	PLXDC2_EFO_0006340	UKBPPP_2023	continuous-MAP-both_sexes-combined_medadj_irnt, continuous-MAP-both_sexes-auto_medadj_raw, continuous-MAP-both_sexes-combined_medadj_raw, continuous-MAP-both_sexes-auto_medadj_irnt	Mean arterial pressure, combined automated + manual reading, adjusted by medication	Mean arterial pressure, combined automated + manual reading, adjusted by medication	-0.0448959	0.00630309	1.05734e-12	-0.034762	0.0282276	0.218139	-0.0337996	0.0113201	0.00282836	1.05734	-12	2.18139	-1	2.82836	-3		9_133165599_T_C, 4_102267552_C_T	9_133165599_T_C (GBGT1,ENSG00000298803,OBP2B,RALGDS,LCN1P1,CELP,ENSG00000290769,CEL,ENSG00000296375,ABO), 4_102267552_C_T (ENSG00000298500,ENSG00000294842,SLC39A8,RN7SL728P,ENSG00000251572,ENSG00000251309,ENSG00000260651,NFKB1,ENSG00000248161,MTND5P5)				no		TRUE		2	trans-MR, trans-coloc	no	yes
PLXDC2	PLXDC2_EFO_0006803	UKBPPP_2023	icd10-M31-both_sexes	M31 Other necrotising vasculopathies	M31 Other necrotising vasculopathies	-1.49765	0.134022	5.42419e-29	-0.837877	0.270496	0.00195122	-1.1026	0.217644	4.06128e-07	5.42419	-29	1.95122	-3	4.06128	-7		6_32217955_C_A					no		FALSE		3	trans-MR, mixed-MR, trans-coloc	no	yes
PLXDC2	PLXDC2_EFO_0007010	UKBPPP_2023	categorical-20003-both_sexes-1141174520, categorical-20003-both_sexes-1141176832	Treatment/medication code	drug use measurement	-0.47417	0.0606067	5.12831e-15	-0.394438	0.151684	0.00931163	-0.421952	0.122743	0.00058672	5.12831	-15	9.31163	-3	5.8672	-4		6_32217955_C_A, 6_33258462_CA_C					no		TRUE		3	trans-MR, mixed-MR, trans-coloc	no	yes
PLXDC2	PLXDC2_EFO_0007800	UKBPPP_2023	continuous-23127-both_sexes-irnt	Trunk fat percentage	Trunk fat percentage	-0.0333585	0.00499846	2.49323e-11	-0.0207341	0.0213425	0.331302	-0.0314575	0.00911407	0.00055741	2.49323	-11	3.31302	-1	5.5741	-4		4_102267552_C_T	4_102267552_C_T (ENSG00000298500,ENSG00000294842,SLC39A8,RN7SL728P,ENSG00000251572,ENSG00000251309,ENSG00000260651,NFKB1,ENSG00000248161,MTND5P5)				no	0.0773025	FALSE	genetic_association	2	trans-MR, trans-coloc	no	yes
PLXDC2	PLXDC2_EFO_0009012	UKBPPP_2023	phecode-446-both_sexes	Polyarteritis nodosa and allied conditions	Polyarteritis nodosa and allied conditions	-1.28986	0.120257	7.69751e-27	-0.843179	0.26279	0.001334	-0.965078	0.195724	8.18883e-07	7.69751	-27	1.334	-3	8.18883	-7		6_32061638_T_C	6_32061638_T_C (ENSG00000294466,RNA5SP206,CYP21A2,C4B-AS1,ENSG00000286974,C4B,TNXB,STK19B,ENSG00000308228,TNXA)				no		FALSE		3	trans-MR, mixed-MR, trans-coloc	no	yes
PLXDC2	PLXDC2_EFO_0009270	UKBPPP_2023	continuous-4105-both_sexes-irnt	Heel bone mineral density (BMD) (left)	Heel bone mineral density (BMD) (left)	0.0527685	0.00858256	7.82958e-10	0.0490173	0.0230785	0.0336751	0.0501883	0.014919	0.000768083	7.82958	-10	3.36751	-2	7.68083	-4		9_133165599_T_C	9_133165599_T_C (GBGT1,ENSG00000298803,OBP2B,RALGDS,LCN1P1,CELP,ENSG00000290769,CEL,ENSG00000296375,ABO)				no	0.889014	FALSE	genetic_association	2	mixed-MR, trans-coloc	no	yes
PLXDC2	PLXDC2_EFO_0009682	UKBPPP_2023	icd10-O32-both_sexes	O32 Maternal care for known or suspected malpresentation of foetus	O32 Maternal care for known or suspected malpresentation of foetus	-0.602212	0.0781791	1.32931e-14	0.155852	0.311225	0.616533	-0.0462464	0.119143	0.697899	1.32931	-14	6.16533	-1	6.97899	-1							no	0.567643	FALSE	genetic_association	1	mixed-MR	no	yes
PLXDC2	PLXDC2_EFO_0009712	UKBPPP_2023	continuous-1807-both_sexes-irnt	Father's age at death	Father's age at death	0.0349037	0.00540041	1.02541e-10	0.0223345	0.0115576	0.0533028	0.03315	0.0100755	0.00100134	1.02541	-10	5.33028	-2	1.00134	-3		9_133230176_A_C					no		FALSE		3	trans-MR, mixed-MR, trans-coloc	no	yes
PLXDC2	PLXDC2_EFO_1001375	UKBPPP_2023	phecode-411-both_sexes	Ischemic Heart Disease	Ischemic Heart Disease	-0.112722	0.0177044	1.92913e-10	-0.0792711	0.0404272	0.0498981	-0.0976073	0.0294287	0.000910765	1.92913	-10	4.98981	-2	9.10765	-4		9_133290774_C_T					no		FALSE		3	trans-MR, mixed-MR, trans-coloc	no	yes
PLXDC2	PLXDC2_HP_0000964	UKBPPP_2023	GCST90038680	Eczema or dermatitis	Eczema or dermatitis	-0.00813646	0.000972417	5.89795e-17	-0.00230909	0.00238615	0.333192	-0.00170527	0.00152944	0.264867	5.89795	-17	3.33192	-1	2.64867	-1			15_42986528_G_A (FDPSP4,TTBK2,UBR1,RPS3AP47,SPCS2P1,TMEM62,KRT8P50,ENSG00000261687,CCNDBP1,ENSG00000285080)				no		FALSE		1	trans-MR	no	yes
PLXDC2	PLXDC2_HP_0001891	UKBPPP_2023	phecode-280-both_sexes, phecode-280.1-both_sexes, icd10-D50-both_sexes	Iron deficiency anemias	Iron deficiency anemias	-0.250257	0.0352104	1.18192e-12	-0.193835	0.0717044	0.00686653	-0.128755	0.0525436	0.0142684	1.18192	-12	6.86653	-3	1.42684	-2			17_7289377_G_A (YBX2,ENSG00000263342,SLC2A4,EIF5A,Y_RNA,GPS2,CLDN7,ELP5,CTDNEP1,NEURL4)				no		TRUE		2	trans-MR, mixed-MR	no	yes
PLXDC2	PLXDC2_Hyperlipidaemia, other/unspecified	UKBPPP_2023	E4_HYPERLIPNAS	Hyperlipidaemia, other/unspecified	Hyperlipidaemia, other/unspecified	-0.20907	0.0310974	1.77942e-11	-0.0908782	0.0739527	0.219121	-0.219565	0.0463412	2.15831e-06	1.77942	-11	2.19121	-1	2.15831	-6		9_133165599_T_C	9_133165599_T_C (GBGT1,ENSG00000298803,OBP2B,RALGDS,LCN1P1,CELP,ENSG00000290769,CEL,ENSG00000296375,ABO)				no		FALSE		2	trans-MR, trans-coloc	no	yes
PLXDC2	PLXDC2_Hypothyroidism, drug reimbursement	UKBPPP_2023	HYPOTHY_REIMB	Hypothyroidism, drug reimbursement	Hypothyroidism, drug reimbursement	-0.291249	0.0355033	2.33611e-16	-0.361762	0.156244	0.0205929	-0.355212	0.0684739	2.13067e-07	2.33611	-16	2.05929	-2	2.13067	-7			17_68827664_G_A (ENSG00000267250,ENSG00000301145,ENSG00000301165,ENSG00000303167,ENSG00000303200,ENSG00000283376,ABCA9-AS1,ABCA8,ENSG00000303223,FAM20A)				no		FALSE		1	trans-MR	no	yes
PLXDC2	PLXDC2_Infections of the skin and subcutaneous tissue	UKBPPP_2023	L12_INFECT_SKIN	Infections of the skin and subcutaneous tissue	Infections of the skin and subcutaneous tissue	-0.209644	0.0220946	2.3439e-21	-0.153747	0.0674245	0.0225906	-0.190182	0.0393777	1.36745e-06	2.3439	-21	2.25906	-2	1.36745	-6		6_32999083_A_G					no		FALSE		3	trans-MR, mixed-MR, trans-coloc	no	yes
PLXDC2	PLXDC2_MONDO_0004979	UKBPPP_2023	phecode-495-both_sexes, icd10-J45-both_sexes	Asthma	Asthma	-0.156083	0.0241942	1.10927e-10	-0.363783	0.0956309	0.000142361	-0.240474	0.0468354	2.82961e-07	1.10927	-10	1.42361	-4	2.82961	-7		4_102267552_C_T, 6_32217955_C_A	4_102267552_C_T (ENSG00000298500,ENSG00000294842,SLC39A8,RN7SL728P,ENSG00000251572,ENSG00000251309,ENSG00000260651,NFKB1,ENSG00000248161,MTND5P5)				no		TRUE		2	trans-MR, trans-coloc	no	yes
PLXDC2	PLXDC2_MONDO_0024623	UKBPPP_2023	GCST90038596	Respiratory or ear-nose-throat disease	Respiratory or ear-nose-throat disease	-0.0199286	0.00275646	4.83847e-13	-0.0389422	0.0102208	0.000138905	-0.0269017	0.00460907	5.3249e-09	4.83847	-13	1.38905	-4	5.3249	-9		6_32229442_T_G					no		FALSE		3	trans-MR, mixed-MR, trans-coloc	no	yes
PLXDC2	PLXDC2_Main speciality of consultant (recoded)	UKBPPP_2023	categorical-41245-both_sexes-1310, categorical-41245-both_sexes-1240	Main speciality of consultant (recoded)	Main speciality of consultant (recoded)	-0.0735473	0.0112402	6.02017e-11	-0.0999219	0.0309272	0.00123413	-0.0823731	0.0191053	1.6212e-05	6.02017	-11	1.23413	-3	1.6212	-5		9_133165599_T_C, 6_32217955_C_A	9_133165599_T_C (GBGT1,ENSG00000298803,OBP2B,RALGDS,LCN1P1,CELP,ENSG00000290769,CEL,ENSG00000296375,ABO)				no		TRUE		2	trans-MR, trans-coloc	no	yes
PLXDC2	PLXDC2_Medication for cholesterol, blood pressure or diabetes	UKBPPP_2023	categorical-6177-both_sexes-100, categorical-6177-both_sexes-1	Medication for cholesterol, blood pressure or diabetes	Medication for cholesterol, blood pressure or diabetes	0.135249	0.0177374	2.43883e-14	0.133087	0.0426938	0.00182551	0.131679	0.0314922	2.89821e-05	2.43883	-14	1.82551	-3	2.89821	-5		6_32817365_G_A, 9_133439016_A_T					no		TRUE		3	trans-MR, mixed-MR, trans-coloc	no	yes
PLXDC2	PLXDC2_Medication for cholesterol, blood pressure, diabetes, or take exogenous hormones	UKBPPP_2023	categorical-6153-both_sexes-1	Medication for cholesterol, blood pressure, diabetes, or take exogenous hormones	Medication for cholesterol, blood pressure, diabetes, or take exogenous hormones	-0.140284	0.0208981	1.90976e-11	-0.177598	0.0566506	0.00171867	-0.170284	0.033446	3.55578e-07	1.90976	-11	1.71867	-3	3.55578	-7		9_133165599_T_C	9_133165599_T_C (GBGT1,ENSG00000298803,OBP2B,RALGDS,LCN1P1,CELP,ENSG00000290769,CEL,ENSG00000296375,ABO)				no		FALSE		3	trans-MR, mixed-MR, trans-coloc	no	yes
PLXDC2	PLXDC2_Operation code	UKBPPP_2023	categorical-20004-both_sexes-1478, categorical-20004-both_sexes-1128, categorical-20004-both_sexes-1197	Operation code	Operation code	-0.0983014	0.0139528	1.85074e-12	-0.105311	0.0490311	0.0317263	-0.103252	0.0265796	0.000102486	1.85074	-12	3.17263	-2	1.02486	-4		9_133165599_T_C, 6_32371771_G_A, 6_31330441_T_C	9_133165599_T_C (GBGT1,ENSG00000298803,OBP2B,RALGDS,LCN1P1,CELP,ENSG00000290769,CEL,ENSG00000296375,ABO)				no		TRUE		3	trans-MR, mixed-MR, trans-coloc	no	yes
PLXDC2	PLXDC2_Operative procedures - main OPCS4	UKBPPP_2023	categorical-41200-both_sexes-X892	Operative procedures - main OPCS4	Operative procedures - main OPCS4	-1.44399	0.170787	2.79283e-17	-1.50535	0.497839	0.00249644	-1.18789	0.340763	0.000490339	2.79283	-17	2.49644	-3	4.90339	-4		6_31557961_TG_T					no		FALSE		2	trans-MR, trans-coloc	no	yes
PLXDC2	PLXDC2_Other chronic ischemic heart disease, unspecified	UKBPPP_2023	phecode-411.8-both_sexes	Other chronic ischemic heart disease, unspecified	Other chronic ischemic heart disease, unspecified	-0.146309	0.0198316	1.61217e-13	-0.073363	0.0473455	0.121256	-0.127929	0.0310024	3.68423e-05	1.61217	-13	1.21256	-1	3.68423	-5			17_7289377_G_A (YBX2,ENSG00000263342,SLC2A4,EIF5A,Y_RNA,GPS2,CLDN7,ELP5,CTDNEP1,NEURL4)				no		FALSE		2	trans-MR, mixed-MR	no	yes
PLXDC2	PLXDC2_Other septicaemia	UKBPPP_2023	AB1_OTHER_SEPSIS	Other septicaemia	Other septicaemia	-0.185902	0.028334	5.34239e-11	-0.146352	0.0743062	0.0488871	-0.193695	0.0507487	0.000135226	5.34239	-11	4.88871	-2	1.35226	-4		6_32721006_G_A					no		FALSE		2	trans-MR, trans-coloc	no	yes
PLXDC2	PLXDC2_Patient classification on admission (recoded)	UKBPPP_2023	categorical-41247-both_sexes-1000	Patient classification on admission (recoded)	Patient classification on admission (recoded)	-0.0633608	0.00980381	1.02732e-10	-0.0775015	0.0238058	0.00113163	-0.0801423	0.018704	1.82939e-05	1.02732	-10	1.13163	-3	1.82939	-5		6_32217955_C_A					no		FALSE		2	trans-MR, trans-coloc	no	yes
PLXDC2	PLXDC2_Redundant prepuce, phimosis and paraphimosis	UKBPPP_2023	N14_PHIMOSIS	Redundant prepuce, phimosis and paraphimosis	Redundant prepuce, phimosis and paraphimosis	-0.361213	0.046504	8.01427e-15	-0.317513	0.171872	0.0646919	-0.157932	0.0700228	0.0241059	8.01427	-15	6.46919	-2	2.41059	-2							no		FALSE		1	trans-MR	no	yes
PLXDC2	PLXDC2_Retinal detachment with retinal break	UKBPPP_2023	H7_RETINALDETACHBREAK	Retinal detachment with retinal break	Retinal detachment with retinal break	-0.37609	0.0546942	6.14566e-12	-0.265497	0.121026	0.0282554	-0.30633	0.0775341	7.78556e-05	6.14566	-12	2.82554	-2	7.78556	-5		6_32999083_A_G					no		FALSE		2	trans-MR, trans-coloc	no	yes
PLXDC2	PLXDC2_Retinal detachments and breaks	UKBPPP_2023	H7_RETINALDETACH	Retinal detachments and breaks	Retinal detachments and breaks	-0.228603	0.0283848	8.03214e-16	-0.200965	0.0693898	0.00377743	-0.237281	0.0481957	8.51067e-07	8.03214	-16	3.77743	-3	8.51067	-7		6_32999083_A_G					no		FALSE		3	trans-MR, mixed-MR, trans-coloc	no	yes
PLXDC2	PLXDC2_Secondary hypertension	UKBPPP_2023	I9_HYPTENSEC	Secondary hypertension	Secondary hypertension	-0.416944	0.0568352	2.20055e-13	-0.413207	0.157664	0.00877225	-0.48854	0.109905	8.78446e-06	2.20055	-13	8.77225	-3	8.78446	-6		6_32999083_A_G					no		FALSE		3	trans-MR, mixed-MR, trans-coloc	no	yes
PLXDC2	PLXDC2_Seropositive rheumatoid arthritis, wide	UKBPPP_2023	RHEUMA_SEROPOS_WIDE	Seropositive rheumatoid arthritis, wide	Seropositive rheumatoid arthritis, wide	-0.581113	0.0757186	1.65888e-14	-2.13995	0.426369	5.19378e-07	-1.17041	0.152335	1.55229e-14	1.65888	-14	5.19378	-7	1.55229	-14		6_32728814_A_C					no		FALSE		2	trans-MR, trans-coloc	no	yes
PLXDC2	PLXDC2_Taking other prescription medications	UKBPPP_2023	categorical-2492-both_sexes-2492	Taking other prescription medications	Taking other prescription medications	-0.0865529	0.013975	5.88797e-10	-0.157199	0.041096	0.000130686	-0.0929192	0.0210843	1.04801e-05	5.88797	-10	1.30686	-4	1.04801	-5		6_32371771_G_A					no		FALSE		2	trans-MR, trans-coloc	no	yes
PLXDC2	PLXDC2_Type 2 diabetes, definitions combined	UKBPPP_2023	T2D	Type 2 diabetes, definitions combined	Type 2 diabetes, definitions combined	-0.122574	0.0169557	4.86129e-13	-0.0551217	0.0510213	0.279979	-0.0470986	0.0262926	0.0732413	4.86129	-13	2.79979	-1	7.32413	-2		6_30539184_A_G					no		FALSE		2	trans-MR, trans-coloc	no	yes
PLXDC2	PLXDC2_Unspecified acute lower respiratory infection	UKBPPP_2023	J10_ACUTELOWERNAS	Unspecified acute lower respiratory infection	Unspecified acute lower respiratory infection	-0.296915	0.0423089	2.25391e-12	-0.38638	0.0769526	5.14006e-07	-0.356727	0.066165	6.98821e-08	2.25391	-12	5.14006	-7	6.98821	-8		6_32728814_A_C					no		FALSE		3	trans-MR, mixed-MR, trans-coloc	no	yes
PLXDC2	PLXDC2_Vascular dementia (mixed)	UKBPPP_2023	VD_MX	Vascular dementia (mixed)	Vascular dementia (mixed)	0.982406	0.160349	8.97354e-10	0.482625	0.304444	0.112907	0.697598	0.244448	0.0043204	8.97354	-10	1.12907	-1	4.3204	-3		6_32817365_G_A					no		FALSE		2	trans-MR, trans-coloc	no	yes
PLXDC2	PLXDC2_Vitamin and mineral supplements	UKBPPP_2023	categorical-6155-both_sexes-6, categorical-6155-both_sexes-100	Vitamin and mineral supplements	Vitamin and mineral supplements	-0.424161	0.0346456	1.83469e-34	-0.302587	0.0928224	0.00111472	-0.232042	0.0658675	0.000426923	1.83469	-34	1.11472	-3	4.26923	-4		6_32217955_C_A, 6_32728814_A_C					no		TRUE		3	trans-MR, mixed-MR, trans-coloc	no	yes
PLXDC2	PLXDC2_Z92 Personal history of medical treatment	UKBPPP_2023	icd10-Z92-both_sexes	Z92 Personal history of medical treatment	Z92 Personal history of medical treatment	-0.112978	0.0179213	2.89826e-10	-0.130683	0.0342666	0.000136898	-0.0899999	0.028098	0.0013597	2.89826	-10	1.36898	-4	1.3597	-3		9_133165599_T_C	9_133165599_T_C (GBGT1,ENSG00000298803,OBP2B,RALGDS,LCN1P1,CELP,ENSG00000290769,CEL,ENSG00000296375,ABO)				no		FALSE		3	trans-MR, mixed-MR, trans-coloc	no	yes
PLXDC2	PLXDC2_alendronic acid	UKBPPP_2023	prescriptions-alendronic_acid-both_sexes	alendronic acid	alendronic acid	-0.225551	0.033948	3.05272e-11	-0.275037	0.0898677	0.00220994	-0.262528	0.0694384	0.000156366	3.05272	-11	2.20994	-3	1.56366	-4		6_32010847_A_G					no		FALSE		3	trans-MR, mixed-MR, trans-coloc	no	yes
PLXDC2	PLXDC2_aspirin	UKBPPP_2023	prescriptions-aspirin-both_sexes	aspirin	aspirin	-0.120363	0.0192758	4.25787e-10	-0.0611005	0.0336851	0.0696969	-0.127398	0.0316031	5.54987e-05	4.25787	-10	6.96969	-2	5.54987	-5		9_133290774_C_T					no		FALSE		2	trans-MR, trans-coloc	no	yes
PLXDC2	PLXDC2_bacteriostatic antibiotic|antibiotic	UKBPPP_2023	prescriptions-bacteriostatic_antibiotic|antibiotic-both_sexes	bacteriostatic antibiotic|antibiotic	bacteriostatic antibiotic|antibiotic	-0.10581	0.0173401	1.04709e-09	-0.013942	0.0373468	0.708917	-0.0740403	0.0289014	0.0104125	1.04709	-9	7.08917	-1	1.04125	-2		6_32999083_A_G					no		FALSE		2	mixed-MR, trans-coloc	no	yes
PLXDC2	PLXDC2_beta2-agonist|beta blocker|asthma	UKBPPP_2023	prescriptions-beta2-agonist|beta_blocker|asthma-both_sexes	beta2-agonist|beta blocker|asthma	beta2-agonist|beta blocker|asthma	-0.437658	0.0607241	5.70686e-13	-0.432565	0.129445	0.000832724	-0.386567	0.102885	0.000171775	5.70686	-13	8.32724	-4	1.71775	-4		6_32837693_C_G	6_32837693_C_G (TAP2,PSMB8,PSMB8-AS1,TAP1,PSMB9,ENSG00000307274,HLA-DOB,PPP1R2P1,ENSG00000293216,ENSG00000302653)				no		FALSE		3	trans-MR, mixed-MR, trans-coloc	no	yes
PLXDC2	PLXDC2_bisphosphanate|osteoporosis	UKBPPP_2023	prescriptions-bisphosphanate|osteoporosis-both_sexes	bisphosphanate|osteoporosis	bisphosphanate|osteoporosis	-0.219146	0.032718	2.11242e-11	-0.262237	0.0903526	0.00370352	-0.226282	0.066628	0.00068329	2.11242	-11	3.70352	-3	6.8329	-4		6_32010847_A_G					no		FALSE		2	trans-MR, trans-coloc	no	yes
PLXDC2	PLXDC2_corticosteroid	UKBPPP_2023	prescriptions-corticosteroid-both_sexes	corticosteroid	corticosteroid	-0.125831	0.0126442	2.47797e-23	-0.0686567	0.0279089	0.0138923	-0.0807795	0.0218747	0.000221768	2.47797	-23	1.38923	-2	2.21768	-4		6_32217955_C_A					no		FALSE		3	trans-MR, mixed-MR, trans-coloc	no	yes
PLXDC2	PLXDC2_corticosteroid|long-acting beta-2 agonist|LABA	UKBPPP_2023	prescriptions-corticosteroid|long-acting_beta-2_agonist|LABA-both_sexes	corticosteroid|long-acting beta-2 agonist|LABA	corticosteroid|long-acting beta-2 agonist|LABA	-0.303918	0.0455542	2.53093e-11	-0.33464	0.115367	0.00372394	-0.183514	0.084685	0.0302333	2.53093	-11	3.72394	-3	3.02333	-2		6_32217955_C_A					no		FALSE		2	trans-MR, trans-coloc	no	yes
PLXDC2	PLXDC2_fluticasone/salmeterol	UKBPPP_2023	prescriptions-fluticasone_salmeterol-both_sexes	fluticasone/salmeterol	fluticasone/salmeterol	-0.303918	0.0455542	2.53093e-11	-0.33464	0.115367	0.00372394	-0.183514	0.084685	0.0302333	2.53093	-11	3.72394	-3	3.02333	-2		6_32217955_C_A					no		FALSE		2	trans-MR, trans-coloc	no	yes
PLXDC2	PLXDC2_salmeterol	UKBPPP_2023	prescriptions-salmeterol-both_sexes	salmeterol	salmeterol	-0.437658	0.0607241	5.70686e-13	-0.432565	0.129445	0.000832724	-0.386567	0.102885	0.000171775	5.70686	-13	8.32724	-4	1.71775	-4		6_32837693_C_G	6_32837693_C_G (TAP2,PSMB8,PSMB8-AS1,TAP1,PSMB9,ENSG00000307274,HLA-DOB,PPP1R2P1,ENSG00000293216,ENSG00000302653)				no		FALSE		3	trans-MR, mixed-MR, trans-coloc	no	yes
PLXDC2	PLXDC2_selective beta2 receptor agonist|beta agonist	UKBPPP_2023	prescriptions-selective_beta2_receptor_agonist|beta_agonist-both_sexes	selective beta2 receptor agonist|beta agonist	selective beta2 receptor agonist|beta agonist	-0.369725	0.0598466	6.49646e-10	-0.455436	0.101214	6.80337e-06	-0.396637	0.0907738	1.24524e-05	6.49646	-10	6.80337	-6	1.24524	-5							no		FALSE		1	mixed-MR	no	yes
PLXDC2	PLXDC2_terbutaline	UKBPPP_2023	prescriptions-terbutaline-both_sexes	terbutaline	terbutaline	-0.369725	0.0598466	6.49646e-10	-0.455436	0.101214	6.80337e-06	-0.396637	0.0907738	1.24524e-05	6.49646	-10	6.80337	-6	1.24524	-5							no		FALSE		1	mixed-MR	no	yes
PLXNA1	PLXNA1_D001791	SUN_2018	GCST90002357, GCST90002402, NEALE2_30080_raw	Platelet count	Blood Platelet Disorders	-0.0638238	0.00839152	2.83266e-14							2.8327	-14					3:126988533:T:C, 3:126987957:C:G			no			no	0.844317	TRUE	genetic_association	2	cis-MR, cis-coloc	no	no
PLXNA4	PLXNA4_D001791	UKBPPP_2023	GCST90002357, GCST90002402, GCST004603, GCST90002395, GCST004599, GCST90002346, GCST90002400, GCST90002401, GCST004607	Platelet count	Blood Platelet Disorders	1.13776	0.0514563	2.46724e-108	0.984346	0.658537	0.134981	1.00673	0.0815805	5.48993e-35	2.46724	-108	1.34981	-1	5.48993	-35		3_56815721_T_C, 8_105569300_A_T	3_56815721_T_C (ENSG00000298507,ARHGEF3,ENSG00000296096,ARHGEF3-AS1,TASOR,ENSG00000307053,SPATA12,CCDC66,ENSG00000272202,ENSG00000297895), 8_105569300_A_T (ENSG00000254141,ENSG00000253420,RPL12P24,ENSG00000294727,ZFPM2,ENSG00000253526,ENSG00000243171,Y_RNA,TMCC1P1,LINC03084)				no		TRUE		3	trans-MR, mixed-MR, trans-coloc	no	no
PLXNA4	PLXNA4_D006402	UKBPPP_2023	GCST90002399	Neutrophil percentage of white cells	Hematologic Diseases	-0.0968159	0.0141944	9.0585e-12	0.0687862	0.197901	0.728157	-0.0490686	0.0250587	0.0502131	9.0585	-12	7.28157	-1	5.02131	-2		3_56815721_T_C	3_56815721_T_C (ENSG00000298507,ARHGEF3,ENSG00000296096,ARHGEF3-AS1,TASOR,ENSG00000307053,SPATA12,CCDC66,ENSG00000272202,ENSG00000297895)				no		FALSE		2	trans-MR, trans-coloc	no	no
PLXNA4	PLXNA4_D007970	UKBPPP_2023	GCST90002374, GCST004610	White blood cell count	Leukopenia	0.116242	0.0163623	1.20961e-12	0.0768792	0.356754	0.82938	0.123156	0.0197234	4.2612e-10	1.20961	-12	8.2938	-1	4.2612	-10		2_27508073_T_C	2_27508073_T_C (GCKR,FNDC4,ENSG00000306717,IFT172,SPATA31H1,RNU6-986P,ENSG00000235267,KRTCAP3,ZNF512,NRBP1)				no		TRUE		3	trans-MR, mixed-MR, trans-coloc	no	no
PLXNA4	PLXNA4_D013921	UKBPPP_2023	GCST90002363	Red blood cell count	Thrombocytopenia	0.146266	0.0165262	8.7102e-19	0.189567	0.651387	0.771036	0.112728	0.0280389	5.80986e-05	8.7102	-19	7.71036	-1	5.80986	-5							no		FALSE		2	trans-MR, mixed-MR	no	no
PLXNA4	PLXNA4_D054556	UKBPPP_2023	I9_VTE	Venous thromboembolism	Venous Thromboembolism	0.332916	0.0539792	6.93865e-10	0.313144	0.33753	0.353536	0.28702	0.0751611	0.000134145	6.93865	-10	3.53536	-1	1.34145	-4		12_111427245_C_G	12_111427245_C_G (SH2B3,ENSG00000299832,ENSG00000294281,HSPA8P14,PHETA1,LINC02356,RNA5SP373,ENSG00000304623,MIR6760,U7)				no		FALSE		3	trans-MR, mixed-MR, trans-coloc	no	no
PLXNA4	PLXNA4_EFO_0002950	UKBPPP_2023	icd10-Z34-both_sexes	Z34 Supervision of normal pregnancy	Z34 Supervision of normal pregnancy	1.06079	0.158697	2.31924e-11	0.2901	1.05492	0.783318	0.867835	0.228309	0.00014403	2.31924	-11	7.83318	-1	1.4403	-4		12_111427245_C_G	12_111427245_C_G (SH2B3,ENSG00000299832,ENSG00000294281,HSPA8P14,PHETA1,LINC02356,RNA5SP373,ENSG00000304623,MIR6760,U7)				no		FALSE		2	trans-MR, trans-coloc	no	no
PLXNA4	PLXNA4_EFO_0004305	UKBPPP_2023	continuous-30010-both_sexes-irnt	Red blood cell (erythrocyte) count	Red blood cell (erythrocyte) count	0.12252	0.0149962	3.08242e-16	0.207804	0.498813	0.676974	0.103718	0.0233574	8.97669e-06	3.08242	-16	6.76974	-1	8.97669	-6		12_111427245_C_G	12_111427245_C_G (SH2B3,ENSG00000299832,ENSG00000294281,HSPA8P14,PHETA1,LINC02356,RNA5SP373,ENSG00000304623,MIR6760,U7)				no		FALSE		3	trans-MR, mixed-MR, trans-coloc	no	no
PLXNA4	PLXNA4_EFO_0004527	UKBPPP_2023	continuous-30050-both_sexes-irnt	Mean corpuscular haemoglobin	Mean corpuscular haemoglobin	-0.151688	0.0163807	2.04091e-20	-0.433797	0.625332	0.487867	-0.103075	0.0265989	0.000106561	2.04091	-20	4.87867	-1	1.06561	-4		6_135101158_A_T	6_135101158_A_T (ENSG00000309813,ENSG00000232876,HBS1L,ENSG00000300795,MYB,MYB-AS1,MIR3662,MIR548A2,ENSG00000224374,ALDH8A1)				no		FALSE		2	trans-MR, trans-coloc	no	no
PLXNA4	PLXNA4_EFO_0004587	UKBPPP_2023	continuous-30120-both_sexes-irnt	Lymphocyte count	Lymphocyte count	0.21706	0.0209946	4.70043e-25	0.0220992	0.320084	0.944956	0.140517	0.0256203	4.14459e-08	4.70043	-25	9.44956	-1	4.14459	-8		3_56815721_T_C	3_56815721_T_C (ENSG00000298507,ARHGEF3,ENSG00000296096,ARHGEF3-AS1,TASOR,ENSG00000307053,SPATA12,CCDC66,ENSG00000272202,ENSG00000297895)				no	0.495445	FALSE	genetic_association	2	trans-MR, trans-coloc	no	no
PLXNA4	PLXNA4_EFO_0007985	UKBPPP_2023	continuous-30090-both_sexes-irnt	Platelet crit	Platelet crit	0.267782	0.0234284	2.96758e-30	0.0272686	0.443698	0.950995	0.250063	0.0277335	1.93928e-19	2.96758	-30	9.50995	-1	1.93928	-19		3_56815721_T_C	3_56815721_T_C (ENSG00000298507,ARHGEF3,ENSG00000296096,ARHGEF3-AS1,TASOR,ENSG00000307053,SPATA12,CCDC66,ENSG00000272202,ENSG00000297895)				no		FALSE		3	trans-MR, mixed-MR, trans-coloc	no	no
PLXNA4	PLXNA4_EFO_0009682	UKBPPP_2023	icd10-O32-both_sexes	O32 Maternal care for known or suspected malpresentation of foetus	O32 Maternal care for known or suspected malpresentation of foetus	1.31601	0.149684	1.47018e-18	-0.223316	1.25061	0.858279	1.18986	0.195965	1.26479e-09	1.47018	-18	8.58279	-1	1.26479	-9		3_56134920_G_GT					no	0.608517	FALSE	genetic_association	3	trans-MR, mixed-MR, trans-coloc	no	no
PLXNA4	PLXNA4_HP_0025328	UKBPPP_2023	icd10-O46-both_sexes	O46 Antepartum haemorrhage, not elsewhere classified	O46 Antepartum haemorrhage, not elsewhere classified	1.46235	0.134032	1.02779e-27	0.510446	1.00431	0.611276	0.984921	0.193851	3.75798e-07	1.02779	-27	6.11276	-1	3.75798	-7		12_54318524_G_A	12_54318524_G_A (RNU6-950P,COPZ1,NFE2,MIR148B,RN7SL744P,GPR84-AS1,HNRNPA1,CBX5,ENSG00000289154,ENSG00000289854)				no		FALSE		3	trans-MR, mixed-MR, trans-coloc	no	no
PLXNB2	PLXNB2_D000740	UKBPPP_2023	GCST90002384, GCST90002404	Hemoglobin	Anemia	-0.0533279	0.00801016	2.78452e-11	-0.153253	0.0849881	0.0713525	-0.0485261	0.011825	4.0664e-05	2.78452	-11	7.13525	-2	4.0664	-5		9_133266456_C_T, 2_27508073_T_C	9_133266456_C_T (ABO,Y_RNA,LCN1P1,LCN1P2,OBP2B,SURF6,Y_RNA,RPL21P81,MED22,RPL7A), 2_27508073_T_C (GCKR,FNDC4,ENSG00000306717,IFT172,SPATA31H1,RNU6-986P,ENSG00000235267,KRTCAP3,ZNF512,NRBP1)				no		TRUE		2	trans-MR, trans-coloc	no	no
PLXNB2	PLXNB2_D001219	UKBPPP_2023	GCST005064	Aspartate aminotransferase levels	Aspartate Aminotransferases	0.19993	0.0240122	8.35025e-17	0.199278	0.0583885	0.000642616	0.178129	0.0338189	1.38558e-07	8.35025	-17	6.42616	-4	1.38558	-7							no		FALSE		1	trans-MR	no	no
PLXNB2	PLXNB2_D001249	UKBPPP_2023	J10_ASTHMACOPDKELA, GCST007429	Asthma/COPD (KELA code 203)	Asthma	0.0442069	0.0063208	2.67382e-12	0.0448397	0.0138755	0.00123106	0.0427203	0.0103136	3.44083e-05	2.67382	-12	1.23106	-3	3.44083	-5		14_94371805_G_T	14_94371805_G_T (SERPINA2,SERPINA1,ENSG00000256357,ENSG00000305540,ENSG00000305557,SERPINA6,SERPINA10,SERPINA11,SERPINA9,SERPINA12)				no		TRUE		3	cis-MR, mixed-MR, trans-coloc	no	no
PLXNB2	PLXNB2_D001778	UKBPPP_2023	GCST90002383	Hematocrit	Blood Coagulation Disorders	-0.0561063	0.0081673	6.43702e-12	-0.143747	0.0790191	0.0688892	-0.0460559	0.0118616	0.000103274	6.43702	-12	6.88892	-2	1.03274	-4		9_133318150_T_C					no		FALSE	literature	2	trans-MR, trans-coloc	no	no
PLXNB2	PLXNB2_D001791	UKBPPP_2023, SUN_2018	GCST90002400, GCST90002402, GCST90002357, GCST90002395	Plateletcrit	Blood Platelet Disorders	0.0569836	0.0034124	1.33323e-62	0.0557392	0.00967367	8.31456e-09	0.0595243	0.00524584	7.6798e-30	1.33323	-62	8.31456	-9	7.6798	-30		2_27508073_T_C	2_27508073_T_C (GCKR,FNDC4,ENSG00000306717,IFT172,SPATA31H1,RNU6-986P,ENSG00000235267,KRTCAP3,ZNF512,NRBP1)	no			no		TRUE		3	cis-MR, mixed-MR, trans-coloc	no	no
PLXNB2	PLXNB2_D003424	UKBPPP_2023	CHRONOTH	Other Crohn's disease	Crohn Disease	0.174941	0.0264663	3.84388e-11	0.182766	0.0485633	0.000167581	0.188994	0.047179	6.17845e-05	3.84388	-11	1.67581	-4	6.17845	-5		2_27508073_T_C	2_27508073_T_C (GCKR,FNDC4,ENSG00000306717,IFT172,SPATA31H1,RNU6-986P,ENSG00000235267,KRTCAP3,ZNF512,NRBP1)				no		FALSE		2	mixed-MR, trans-coloc	no	no
PLXNB2	PLXNB2_D003924	UKBPPP_2023	GCST007518, GCST007517	Type 2 diabetes (adjusted for BMI)	Diabetes Mellitus, Type 2	0.701925	0.103089	9.83493e-12	2.72582	0.595906	4.77947e-06	0.879979	0.132306	2.90903e-11	9.83493	-12	4.77947	-6	2.90903	-11		2_27508073_T_C	2_27508073_T_C (GCKR,FNDC4,ENSG00000306717,IFT172,SPATA31H1,RNU6-986P,ENSG00000235267,KRTCAP3,ZNF512,NRBP1)				no		TRUE		2	trans-MR, trans-coloc	no	no
PLXNB2	PLXNB2_D004700	UKBPPP_2023	GCST90012108, GCST90012109, GCST90012111, GCST90012110	Sex hormone-binding globulin levels adjusted for BMI	Endocrine System Diseases	0.0340357	0.00359513	2.87559e-21	0.0413484	0.043628	0.343257	0.0292101	0.00572152	3.30277e-07	2.87559	-21	3.43257	-1	3.30277	-7		2_27508073_T_C	2_27508073_T_C (GCKR,FNDC4,ENSG00000306717,IFT172,SPATA31H1,RNU6-986P,ENSG00000235267,KRTCAP3,ZNF512,NRBP1)				no	0.46208	TRUE	genetic_association	2	trans-MR, trans-coloc	no	no
PLXNB2	PLXNB2_D005541	UKBPPP_2023	GCST007432	FEV1	Forced Expiratory Volume	-0.0193256	0.00262748	1.90667e-13	-0.0293308	0.00597425	9.12917e-07	-0.0199396	0.00422897	2.41705e-06	1.90667	-13	9.12917	-7	2.41705	-6		9_133266456_C_T	9_133266456_C_T (ABO,Y_RNA,LCN1P1,LCN1P2,OBP2B,SURF6,Y_RNA,RPL21P81,MED22,RPL7A)				no	0.579246	FALSE	genetic_association	3	cis-MR, mixed-MR, trans-coloc	no	no
PLXNB2	PLXNB2_D006402	UKBPPP_2023	GCST90002399, GCST90002389, GCST90002382, GCST90002394	Neutrophil percentage of white cells	Hematologic Diseases	-0.0179977	0.00225259	1.35149e-15	-0.00120116	0.0111629	0.914311	-0.0150009	0.00374279	6.12493e-05	1.35149	-15	9.14311	-1	6.12493	-5		12_112459036_A_AG, 2_27508073_T_C	12_112459036_A_AG (ENSG00000305447,PTPN11,ENSG00000305463,RPL6,ENSG00000305485,HECTD4,ENSG00000304788,ENSG00000300851,ENSG00000257658,RPL7AP60), 2_27508073_T_C (GCKR,FNDC4,ENSG00000306717,IFT172,SPATA31H1,RNU6-986P,ENSG00000235267,KRTCAP3,ZNF512,NRBP1)				no		TRUE		4	cis-MR, trans-MR, mixed-MR, trans-coloc	no	no
PLXNB2	PLXNB2_D007970	UKBPPP_2023	GCST90002407	White blood cell count	Leukopenia	-0.0885247	0.00840316	5.9782e-26	-0.243054	0.104304	0.0197934	-0.0864277	0.0113708	2.94264e-14	5.9782	-26	1.97934	-2	2.94264	-14		10_17746931_G_A					no		FALSE		2	trans-MR, trans-coloc	no	no
PLXNB2	PLXNB2_D008107	SUN_2018	GCST90013405	Liver enzyme levels (alanine transaminase)	Liver Diseases	0.0123427	0.00192806	1.5372e-10							1.5372	-10								no			no		FALSE		1	cis-MR	no	no
PLXNB2	PLXNB2_D008218	UKBPPP_2023	GCST90002388	Lymphocyte count	Lymphocytosis	0.0170582	0.00232612	2.2445e-13	-0.0130277	0.0196508	0.507356	0.0155561	0.00402276	0.000110171	2.2445	-13	5.07356	-1	1.10171	-4		2_27508073_T_C	2_27508073_T_C (GCKR,FNDC4,ENSG00000306717,IFT172,SPATA31H1,RNU6-986P,ENSG00000235267,KRTCAP3,ZNF512,NRBP1)				no	0.290605	FALSE	genetic_association	4	cis-MR, trans-MR, mixed-MR, trans-coloc	no	no
PLXNB2	PLXNB2_D009503	UKBPPP_2023	GCST90002398	Neutrophil count	Neutropenia	-0.0767604	0.00809215	2.40558e-21	-0.193014	0.0737419	0.0088596	-0.0766224	0.0115432	3.18202e-11	2.40558	-21	8.8596	-3	3.18202	-11		2_27508073_T_C	2_27508073_T_C (GCKR,FNDC4,ENSG00000306717,IFT172,SPATA31H1,RNU6-986P,ENSG00000235267,KRTCAP3,ZNF512,NRBP1)				no		FALSE		2	trans-MR, trans-coloc	no	no
PLXNB2	PLXNB2_D014648	UKBPPP_2023	I9_VARICVE	Varicose veins	Varicose Veins	0.0758893	0.00801063	2.70401e-21	0.0613372	0.0185215	0.000927383	0.0764183	0.0139655	4.4511e-08	2.70401	-21	9.27383	-4	4.4511	-8	22_49922254_G_C	9_133318150_T_C					no		FALSE		4	cis-MR, mixed-MR, cis-coloc, trans-coloc	no	no
PLXNB2	PLXNB2_D015519	UKBPPP_2023, SUN_2018	GCST006979	Heel bone mineral density	Bone Density	-0.0189674	0.00238518	1.83236e-15	-0.0203836	0.00688797	0.00308329	-0.0282142	0.00390703	5.14591e-13	1.83236	-15	3.08329	-3	5.14591	-13		9_133266456_C_T	9_133266456_C_T (ABO,Y_RNA,LCN1P1,LCN1P2,OBP2B,SURF6,Y_RNA,RPL21P81,MED22,RPL7A)				no	0.476927	TRUE	genetic_association	4	cis-MR, trans-MR, mixed-MR, trans-coloc	no	no
PLXNB2	PLXNB2_D045262	UKBPPP_2023, SUN_2018	GCST90002385, GCST90002405, GCST90002386, GCST90002406, GCST90002387	High light scatter reticulocyte count	Reticulocytosis	-0.0192121	0.00237646	6.25033e-16	-0.040349	0.01539	0.00874755	-0.0111337	0.00422499	0.00840849	6.25033	-16	8.74755	-3	8.40849	-3	22:50283705:T:C	2_27508073_T_C, 1_161535810_T_C	2_27508073_T_C (GCKR,FNDC4,ENSG00000306717,IFT172,SPATA31H1,RNU6-986P,ENSG00000235267,KRTCAP3,ZNF512,NRBP1)				no	0.888854	TRUE	genetic_association	5	cis-MR, trans-MR, mixed-MR, cis-coloc, trans-coloc	no	no
PLXNB2	PLXNB2_D049628	UKBPPP_2023, SUN_2018	GCST90000025	Appendicular lean mass	Body Size	0.0189458	0.0022415	2.8562e-17	0.0154984	0.00504149	0.00211087	0.018828	0.00350257	7.63821e-08	2.8562	-17	2.11087	-3	7.63821	-8	22:50285045:G:A			no			no	0.589641	TRUE	genetic_association	3	cis-MR, mixed-MR, cis-coloc	no	no
PLXNB2	PLXNB2_Diseases of veins, lymphatic vessels and lymph nodes, not elsewhere classified	UKBPPP_2023	I9_DISVEINLYMPH	Diseases of veins, lymphatic vessels and lymph nodes, not elsewhere classified	Diseases of veins, lymphatic vessels and lymph nodes, not elsewhere classified	0.0419042	0.00609972	6.4261e-12	0.0278379	0.0145323	0.0554176	0.0426336	0.0107235	7.01718e-05	6.4261	-12	5.54176	-2	7.01718	-5		9_133266456_C_T	9_133266456_C_T (ABO,Y_RNA,LCN1P1,LCN1P2,OBP2B,SURF6,Y_RNA,RPL21P81,MED22,RPL7A)				no		FALSE		2	mixed-MR, trans-coloc	no	no
PLXNB2	PLXNB2_EFO_0004308	UKBPPP_2023	continuous-30000-both_sexes-irnt	White blood cell (leukocyte) count	White blood cell (leukocyte) count	-0.0583868	0.00750841	7.47435e-15	-0.12932	0.0831183	0.119741	-0.0620682	0.0107645	8.11692e-09	7.47435	-15	1.19741	-1	8.11692	-9		2_27508073_T_C	2_27508073_T_C (GCKR,FNDC4,ENSG00000306717,IFT172,SPATA31H1,RNU6-986P,ENSG00000235267,KRTCAP3,ZNF512,NRBP1)				no		FALSE		2	trans-MR, trans-coloc	no	no
PLXNB2	PLXNB2_EFO_0004314	UKBPPP_2023	continuous-20154-both_sexes-irnt	Forced expiratory volume in 1-second (FEV1), predicted percentage	Forced expiratory volume in 1-second (FEV1), predicted percentage	-0.0282646	0.00422747	2.29465e-11	-0.0312529	0.00740825	2.45749e-05	-0.0284411	0.00659938	1.63502e-05	2.29465	-11	2.45749	-5	1.63502	-5	22_50167765_G_C	9_133318150_T_C		no			no	0.579246	FALSE	genetic_association	4	cis-MR, mixed-MR, cis-coloc, trans-coloc	no	no
PLXNB2	PLXNB2_EFO_0004514	UKBPPP_2023, SUN_2018	continuous-3144-both_sexes-irnt, NEALE2_3147_raw	Heel Broadband ultrasound attenuation, direct entry	Heel Broadband ultrasound attenuation, direct entry	-0.024429	0.00323795	4.53694e-14	-0.0210445	0.00903996	0.0199149	-0.0260324	0.0051496	4.29889e-07	4.53694	-14	1.99149	-2	4.29889	-7	22:50289633:T:C	9_133266456_C_T	9_133266456_C_T (ABO,Y_RNA,LCN1P1,LCN1P2,OBP2B,SURF6,Y_RNA,RPL21P81,MED22,RPL7A)				no		TRUE		4	trans-MR, mixed-MR, cis-coloc, trans-coloc	no	no
PLXNB2	PLXNB2_EFO_0004530	UKBPPP_2023	biomarkers-30870-both_sexes-irnt	Triglycerides	Triglycerides	0.0175391	0.00278697	3.1086e-10	0.00952069	0.00623959	0.127047	0.0162307	0.00464419	0.000474358	3.1086	-10	1.27047	-1	4.74358	-4	22_50626933_C_A			no			no	0.388699	FALSE	genetic_association	2	cis-MR, cis-coloc	no	no
PLXNB2	PLXNB2_EFO_0004531	UKBPPP_2023	biomarkers-30880-both_sexes-irnt	Urate	Urate	0.0157852	0.00247126	1.68624e-10	0.0161681	0.00421299	0.000124201	0.0158778	0.00390368	4.75407e-05	1.68624	-10	1.24201	-4	4.75407	-5				no			no		FALSE		1	cis-MR	no	no
PLXNB2	PLXNB2_EFO_0004533	UKBPPP_2023	biomarkers-30610-both_sexes-irnt	Alkaline phosphatase	Alkaline phosphatase	-0.0205363	0.00293671	2.6916e-12	-0.030067	0.00624888	1.49735e-06	-0.018851	0.00488706	0.000114631	2.6916	-12	1.49735	-6	1.14631	-4	22_50571623_C_T			no			no	0.0778949	FALSE	genetic_association	2	cis-MR, cis-coloc	no	no
PLXNB2	PLXNB2_EFO_0004535	UKBPPP_2023	biomarkers-30600-both_sexes-irnt	Albumin	Albumin	0.114619	0.00784221	2.231e-48	0.263715	0.0908498	0.00369896	0.130279	0.0130305	1.55395e-23	2.231	-48	3.69896	-3	1.55395	-23		10_17735790_C_T					no		FALSE		2	trans-MR, trans-coloc	no	no
PLXNB2	PLXNB2_EFO_0004536	UKBPPP_2023	biomarkers-30860-both_sexes-irnt	Total protein	Total protein	0.178533	0.0105233	1.47699e-64	0.043894	0.131835	0.739174	0.1772	0.01414	5.0013e-36	1.47699	-64	7.39174	-1	5.0013	-36		10_17735790_C_T					no		FALSE		2	trans-MR, trans-coloc	no	no
PLXNB2	PLXNB2_EFO_0004568	UKBPPP_2023	continuous-NAP-both_sexes-irnt	Non-albumin protein	Non-albumin protein	0.0958919	0.00984104	1.95534e-22	-0.156798	0.152315	0.303276	0.0991249	0.013676	4.22705e-13	1.95534	-22	3.03276	-1	4.22705	-13		10_17947206_T_A					no		FALSE		2	trans-MR, trans-coloc	no	no
PLXNB2	PLXNB2_EFO_0004587	UKBPPP_2023	continuous-30120-both_sexes-irnt	Lymphocyte count	Lymphocyte count	0.026342	0.00282342	1.06077e-20	-0.00445661	0.0213351	0.834537	0.0192842	0.00495021	9.79408e-05	1.06077	-20	8.34537	-1	9.79408	-5		2_27508073_T_C	2_27508073_T_C (GCKR,FNDC4,ENSG00000306717,IFT172,SPATA31H1,RNU6-986P,ENSG00000235267,KRTCAP3,ZNF512,NRBP1)				no	0.290605	FALSE	genetic_association	3	cis-MR, mixed-MR, trans-coloc	no	no
PLXNB2	PLXNB2_EFO_0004614	UKBPPP_2023	biomarkers-30630-both_sexes-irnt	Apolipoprotein A	Apolipoprotein A	-0.0520121	0.00833686	4.40921e-10	-0.0898618	0.0759316	0.236628	-0.0728335	0.0125064	5.756e-09	4.40921	-10	2.36628	-1	5.756	-9		2_27508073_T_C	2_27508073_T_C (GCKR,FNDC4,ENSG00000306717,IFT172,SPATA31H1,RNU6-986P,ENSG00000235267,KRTCAP3,ZNF512,NRBP1)				no		FALSE		2	trans-MR, trans-coloc	no	no
PLXNB2	PLXNB2_EFO_0004735	UKBPPP_2023	biomarkers-30620-both_sexes-irnt	Alanine aminotransferase	Alanine aminotransferase	0.016555	0.00266759	5.43621e-10	-0.00441641	0.0115488	0.702156	0.0190748	0.00476389	6.22703e-05	5.43621	-10	7.02156	-1	6.22703	-5		1_161535810_T_C					no		FALSE		2	mixed-MR, trans-coloc	no	no
PLXNB2	PLXNB2_EFO_0004736	UKBPPP_2023	biomarkers-30650-both_sexes-irnt	Aspartate aminotransferase	Aspartate aminotransferase	0.669291	0.0188887	5.22813e-275	0.957251	0.0873646	0	0.848475	0.0338868	2.32996e-138	5.22813	-275	6.15194	-28	2.32996	-138		10_17735790_C_T					no		FALSE		2	trans-MR, trans-coloc	no	no
PLXNB2	PLXNB2_EFO_0004833	UKBPPP_2023	continuous-30140-both_sexes-irnt	Neutrophill count	Neutrophill count	-0.0612358	0.00759028	7.16518e-16	-0.0911551	0.0624993	0.144703	-0.0559867	0.0108272	2.32932e-07	7.16518	-16	1.44703	-1	2.32932	-7		2_27508073_T_C	2_27508073_T_C (GCKR,FNDC4,ENSG00000306717,IFT172,SPATA31H1,RNU6-986P,ENSG00000235267,KRTCAP3,ZNF512,NRBP1)				no		FALSE		2	trans-MR, trans-coloc	no	no
PLXNB2	PLXNB2_EFO_0004838	UKBPPP_2023	biomarkers-30680-both_sexes-irnt	Calcium	Calcium	0.0556094	0.0076927	4.87091e-13	0.10678	0.0613284	0.0816632	0.051926	0.0120929	1.75551e-05	4.87091	-13	8.16632	-2	1.75551	-5		2_27508073_T_C	2_27508073_T_C (GCKR,FNDC4,ENSG00000306717,IFT172,SPATA31H1,RNU6-986P,ENSG00000235267,KRTCAP3,ZNF512,NRBP1)				no		FALSE		2	trans-MR, trans-coloc	no	no
PLXNB2	PLXNB2_EFO_0004842	UKBPPP_2023	continuous-30150-both_sexes-irnt	Eosinophill count	Eosinophill count	0.0194047	0.00283515	7.68334e-12	-0.0244517	0.0205181	0.233373	0.0182462	0.00452858	5.59866e-05	7.68334	-12	2.33373	-1	5.59866	-5		12_112459036_A_AG	12_112459036_A_AG (ENSG00000305447,PTPN11,ENSG00000305463,RPL6,ENSG00000305485,HECTD4,ENSG00000304788,ENSG00000300851,ENSG00000257658,RPL7AP60)				no		FALSE		2	mixed-MR, trans-coloc	no	no
PLXNB2	PLXNB2_EFO_0005128	UKBPPP_2023	continuous-AG-both_sexes-irnt	Albumin/Globulin ratio	Albumin/Globulin ratio	-0.0204601	0.00293948	3.39156e-12	0.0202453	0.028236	0.473372	-0.0171986	0.0046121	0.000192227	3.39156	-12	4.73372	-1	1.92227	-4		2_27508073_T_C	2_27508073_T_C (GCKR,FNDC4,ENSG00000306717,IFT172,SPATA31H1,RNU6-986P,ENSG00000235267,KRTCAP3,ZNF512,NRBP1)				no		FALSE		2	mixed-MR, trans-coloc	no	no
PLXNB2	PLXNB2_EFO_0007985	UKBPPP_2023	continuous-30090-both_sexes-irnt	Platelet crit	Platelet crit	0.0366533	0.003765	2.13281e-22	0.0706148	0.011927	3.2078e-09	0.06168	0.00711134	4.19132e-18	2.13281	-22	3.2078	-9	4.19132	-18	22_49496597_T_C	2_27508073_T_C	2_27508073_T_C (GCKR,FNDC4,ENSG00000306717,IFT172,SPATA31H1,RNU6-986P,ENSG00000235267,KRTCAP3,ZNF512,NRBP1)	no			no		FALSE		4	cis-MR, mixed-MR, cis-coloc, trans-coloc	no	no
PLXNB2	PLXNB2_EFO_0007986	UKBPPP_2023	continuous-30250-both_sexes-irnt	Reticulocyte count	Reticulocyte count	-0.0556225	0.00778695	9.12895e-13	-0.134483	0.0853783	0.115223	-0.0519424	0.012214	2.11226e-05	9.12895	-13	1.15223	-1	2.11226	-5		2_27508073_T_C	2_27508073_T_C (GCKR,FNDC4,ENSG00000306717,IFT172,SPATA31H1,RNU6-986P,ENSG00000235267,KRTCAP3,ZNF512,NRBP1)				no	0.888854	FALSE	genetic_association	2	trans-MR, trans-coloc	no	no
PLXNB2	PLXNB2_EFO_0007990	UKBPPP_2023	continuous-30200-both_sexes-irnt	Neutrophill percentage	Neutrophill percentage	-0.0188237	0.00261161	5.69108e-13	-0.000212535	0.0128924	0.986847	-0.0134637	0.00424467	0.00151446	5.69108	-13	9.86847	-1	1.51446	-3		10_93079967_G_T	10_93079967_G_T (CYP26A1,ENSG00000304168,ENSG00000279607,CYP26C1-DT,CYP26C1,NIP7P1,XRCC6P1,ENSG00000296225,ENSG00000297060,ENSG00000225118)				no		FALSE		3	cis-MR, mixed-MR, trans-coloc	no	no
PLXNB2	PLXNB2_EFO_0009270	UKBPPP_2023, SUN_2018	continuous-78-both_sexes-irnt, NEALE2_78_raw, continuous-3148-both_sexes-irnt	Heel bone mineral density (BMD) T-score, automated	Heel bone mineral density (BMD) T-score, automated	-0.0219608	0.0033892	9.19417e-11	-0.0200323	0.00989945	0.0430136	-0.024421	0.00547301	8.11726e-06	9.19417	-11	4.30136	-2	8.11726	-6	22:50289633:T:C	10_17947206_T_A					no	0.476927	TRUE	genetic_association	3	mixed-MR, cis-coloc, trans-coloc	no	no
PLXNB2	PLXNB2_EFO_0009682	UKBPPP_2023	icd10-O32-both_sexes	O32 Maternal care for known or suspected malpresentation of foetus	O32 Maternal care for known or suspected malpresentation of foetus	0.765862	0.0872094	1.60768e-18	0.292623	0.47945	0.541644	0.683259	0.128759	1.11744e-07	1.60768	-18	5.41644	-1	1.11744	-7		12_111446804_T_C	12_111446804_T_C (SH2B3,ENSG00000299832,ENSG00000294281,HSPA8P14,PHETA1,LINC02356,RNA5SP373,U7,ENSG00000304623,IFITM3P5)				no		FALSE		2	trans-MR, trans-coloc	no	no
PLXNB2	PLXNB2_Gas or solid-fuel cooking/heating	UKBPPP_2023	categorical-6139-both_sexes-3	Gas or solid-fuel cooking/heating	Gas or solid-fuel cooking/heating	-0.0567381	0.00920838	7.20265e-10	-0.0542061	0.0162891	0.00087551	-0.0558642	0.0149656	0.000189333	7.20265	-10	8.7551	-4	1.89333	-4				no			no		FALSE		1	cis-MR	no	no
PLXNB2	PLXNB2_HP_0025328	UKBPPP_2023	icd10-O46-both_sexes	O46 Antepartum haemorrhage, not elsewhere classified	O46 Antepartum haemorrhage, not elsewhere classified	0.586375	0.0876403	2.22102e-11	0.217247	0.320008	0.497213	0.375716	0.124239	0.00249343	2.22102	-11	4.97213	-1	2.49343	-3		12_70719307_T_C	12_70719307_T_C (ENSG00000307941,FAHD2P1,PTPRB,ENSG00000303349,ENSG00000277247,ENSG00000299164,Y_RNA,ENSG00000307962,PTPRR,ENSG00000258168)				no		FALSE		2	trans-MR, trans-coloc	no	no
PLXNB2	PLXNB2_High light scatter reticulocyte count	UKBPPP_2023	continuous-30300-both_sexes-irnt	High light scatter reticulocyte count	High light scatter reticulocyte count	-0.0196885	0.00280757	2.33873e-12	-0.04194	0.0169686	0.0134503	-0.0157662	0.00469512	0.000785103	2.33873	-12	1.34503	-2	7.85103	-4		14_94371805_G_T	14_94371805_G_T (SERPINA2,SERPINA1,ENSG00000256357,ENSG00000305540,ENSG00000305557,SERPINA6,SERPINA10,SERPINA11,SERPINA9,SERPINA12)				no		FALSE		3	trans-MR, mixed-MR, trans-coloc	no	no
PLXNB2	PLXNB2_High light scatter reticulocyte percentage	UKBPPP_2023	continuous-30290-both_sexes-irnt	High light scatter reticulocyte percentage	High light scatter reticulocyte percentage	-0.025484	0.00303409	4.49429e-17	-0.0392619	0.0157731	0.0128042	-0.0176751	0.0047271	0.000184681	4.49429	-17	1.28042	-2	1.84681	-4		14_94371805_G_T	14_94371805_G_T (SERPINA2,SERPINA1,ENSG00000256357,ENSG00000305540,ENSG00000305557,SERPINA6,SERPINA10,SERPINA11,SERPINA9,SERPINA12)				no		FALSE		2	mixed-MR, trans-coloc	no	no
PLXNB2	PLXNB2_Inflammatory bowel disease, strict (require KELA)	UKBPPP_2023	K11_IBD_STRICT	Inflammatory bowel disease, strict (require KELA)	Inflammatory bowel disease, strict (require KELA)	0.119578	0.0146511	3.30288e-16	0.0905288	0.0329453	0.00599873	0.125299	0.025451	8.5165e-07	3.30288	-16	5.99873	-3	8.5165	-7	22_49801350_G_A	2_27508073_T_C	2_27508073_T_C (GCKR,FNDC4,ENSG00000306717,IFT172,SPATA31H1,RNU6-986P,ENSG00000235267,KRTCAP3,ZNF512,NRBP1)				no		FALSE		4	cis-MR, mixed-MR, cis-coloc, trans-coloc	no	no
PLXNB2	PLXNB2_Noninfective enteritis and colitis	UKBPPP_2023	K11_ENERCOLNONINF	Noninfective enteritis and colitis	Noninfective enteritis and colitis	0.0780322	0.00977239	1.40567e-15	0.0338057	0.0211517	0.109987	0.0536801	0.0166531	0.00126667	1.40567	-15	1.09987	-1	1.26667	-3		12_112459036_A_AG	12_112459036_A_AG (ENSG00000305447,PTPN11,ENSG00000305463,RPL6,ENSG00000305485,HECTD4,ENSG00000304788,ENSG00000300851,ENSG00000257658,RPL7AP60)				no		FALSE		2	mixed-MR, trans-coloc	no	no
PLXNB2	PLXNB2_Operative procedures - main OPCS4	UKBPPP_2023	categorical-41200-both_sexes-C122	Operative procedures - main OPCS4	Operative procedures - main OPCS4	0.823951	0.123248	2.30411e-11	0.870142	0.205866	2.37103e-05	0.890298	0.194568	4.74486e-06	2.30411	-11	2.37103	-5	4.74486	-6				no			no		FALSE		1	cis-MR	no	no
PLXNB2	PLXNB2_Own or rent accommodation lived in	UKBPPP_2023	categorical-680-both_sexes-3	Own or rent accommodation lived in	Own or rent accommodation lived in	0.0794793	0.0112282	1.45657e-12	0.0341367	0.0204039	0.0943181	0.0507187	0.0183037	0.00558915	1.45657	-12	9.43181	-2	5.58915	-3				no			no		FALSE		1	cis-MR	no	no
PLXNB2	PLXNB2_Recurrent cholesteatoma of postmastoidectomy cavity	UKBPPP_2023	H8_POSTMASTCHOLEASTOMA	Recurrent cholesteatoma of postmastoidectomy cavity	Recurrent cholesteatoma of postmastoidectomy cavity	0.873691	0.135364	1.0865e-10	0.606813	0.218869	0.00556282	0.820604	0.216522	0.000150687	1.0865	-10	5.56282	-3	1.50687	-4	22_50358990_GCCCCC_G			no			no		FALSE		2	cis-MR, cis-coloc	no	no
PLXNB2	PLXNB2_Tonsillectomy and adenotomy	UKBPPP_2023	J10_TONSILLECTOMY	Tonsillectomy and adenotomy	Tonsillectomy and adenotomy	0.0530368	0.00840116	2.73615e-10	0.0374055	0.0178129	0.0357369	0.0580012	0.0141088	3.93943e-05	2.73615	-10	3.57369	-2	3.93943	-5	22_50440020_G_A			no			no		FALSE		2	cis-MR, cis-coloc	no	no
PLXNB2	PLXNB2_Ulcerative colitis (strict definition, require KELA, min 2 HDR)	UKBPPP_2023	K11_UC_STRICT2	Ulcerative colitis (strict definition, require KELA, min 2 HDR)	Ulcerative colitis (strict definition, require KELA, min 2 HDR)	0.12082	0.0195042	5.84561e-10	0.0984148	0.0468973	0.0358593	0.125268	0.0317108	7.80444e-05	5.84561	-10	3.58593	-2	7.80444	-5	22_49801350_G_A			no			no		FALSE		2	cis-MR, cis-coloc	no	no
PLXNB2	PLXNB2_Waking too early	UKBPPP_2023	categorical-20535-both_sexes-20535	Waking too early	Waking too early	-0.106367	0.0165063	1.16331e-10	-0.0383587	0.0315434	0.223961	-0.0954636	0.0255578	0.000187562	1.16331	-10	2.23961	-1	1.87562	-4				no			no		FALSE		1	cis-MR	no	no
PLXNB2	PLXNB2_thiamine	UKBPPP_2023	prescriptions-thiamine-both_sexes	thiamine	thiamine	0.342216	0.0453074	4.24729e-14	0.375445	0.0757034	7.0704e-07	0.415059	0.0700417	3.10617e-09	4.24729	-14	7.0704	-7	3.10617	-9	22_50639027_A_G		15_85756859_C_T (LINC02883,ENSG00000308894,MIR1276,ENSG00000259195,ENSG00000259544,KLHL25,ENSG00000259453,RNU6-231P,MIR548AP,AKAP13-AS1)				no		FALSE		3	cis-MR, mixed-MR, cis-coloc	no	no
PLXNB3	PLXNB3_D000740	UKBPPP_2023	GCST90002369, GCST004621	Red cell distribution width	Anemia	-0.0879572	0.0130617	1.65084e-11	-0.453947	0.49835	0.362348	-0.0764765	0.0215236	0.000380648	1.65084	-11	3.62348	-1	3.80648	-4		6_135101158_A_T	6_135101158_A_T (ENSG00000309813,ENSG00000232876,HBS1L,ENSG00000300795,MYB,MYB-AS1,MIR3662,MIR548A2,ENSG00000224374,ALDH8A1)				no		TRUE		3	trans-MR, mixed-MR, trans-coloc	no	no
PLXNB3	PLXNB3_D001791	UKBPPP_2023	GCST004603, GCST90002402, GCST90002395, GCST90002357, GCST90002346, GCST004607, GCST90002400, GCST004599	Platelet count	Blood Platelet Disorders	1.094	0.0571285	9.69967e-82	-0.231968	0.583255	0.690843	1.07743	0.0859561	4.82149e-36	9.69967	-82	6.90843	-1	4.82149	-36		9_4855912_C_T, 8_105569300_A_T	9_4855912_C_T (ENSG00000228165,MIR101-2,KLF4P1,RCL1,ENSG00000293905,ENSG00000220105,ECM1P1,HNRNPA1P41,ENSG00000287759,AK3), 8_105569300_A_T (ENSG00000254141,ENSG00000253420,RPL12P24,ENSG00000294727,ZFPM2,ENSG00000253526,ENSG00000243171,Y_RNA,TMCC1P1,LINC03084)				no		TRUE		3	trans-MR, mixed-MR, trans-coloc	no	no
PLXNB3	PLXNB3_D006402	UKBPPP_2023	GCST004626, GCST004613, GCST004614, GCST004620	Myeloid white cell count	Hematologic Diseases	0.178659	0.024859	6.62885e-13	0.402713	0.340433	0.236833	0.230376	0.0375572	8.56928e-10	6.62885	-13	2.36833	-1	8.56928	-10		9_4855912_C_T	9_4855912_C_T (ENSG00000228165,MIR101-2,KLF4P1,RCL1,ENSG00000293905,ENSG00000220105,ECM1P1,HNRNPA1P41,ENSG00000287759,AK3)				no		TRUE		3	trans-MR, mixed-MR, trans-coloc	no	no
PLXNB3	PLXNB3_D007970	UKBPPP_2023	GCST004618, GCST004610, GCST90002374, GCST90002407	White blood cell count (basophil)	Leukopenia	0.194773	0.0204769	1.8735e-21	0.109288	0.176523	0.53584	0.174066	0.0371902	2.86286e-06	1.8735	-21	5.3584	-1	2.86286	-6		9_4855912_C_T, 1_247876149_C_T	9_4855912_C_T (ENSG00000228165,MIR101-2,KLF4P1,RCL1,ENSG00000293905,ENSG00000220105,ECM1P1,HNRNPA1P41,ENSG00000287759,AK3), 1_247876149_C_T (TRIM58,OR2W3,ENSG00000305224,OR11L1,OR6R1P,OR2T8,HSD17B7P1,OR2AJ1,OR14A16,ENSG00000289367)				no		TRUE		3	trans-MR, mixed-MR, trans-coloc	no	no
PLXNB3	PLXNB3_D009503	UKBPPP_2023	GCST90002351, GCST90002398, GCST004629	Neutrophil count	Neutropenia	0.236234	0.0233375	4.39043e-24	0.170364	0.3143	0.58779	0.144669	0.0288664	5.39609e-07	4.39043	-24	5.8779	-1	5.39609	-7		9_4855912_C_T	9_4855912_C_T (ENSG00000228165,MIR101-2,KLF4P1,RCL1,ENSG00000293905,ENSG00000220105,ECM1P1,HNRNPA1P41,ENSG00000287759,AK3)				no		TRUE		3	trans-MR, mixed-MR, trans-coloc	no	no
PLXNB3	PLXNB3_EFO_0007985	UKBPPP_2023	continuous-30090-both_sexes-irnt	Platelet crit	Platelet crit	0.239238	0.0238397	1.06649e-23	0.250992	0.833774	0.76339	0.430991	0.0523489	1.82533e-16	1.06649	-23	7.6339	-1	1.82533	-16		8_105569300_A_T	8_105569300_A_T (ENSG00000254141,ENSG00000253420,RPL12P24,ENSG00000294727,ZFPM2,ENSG00000253526,ENSG00000243171,Y_RNA,TMCC1P1,LINC03084)				no		FALSE		3	trans-MR, mixed-MR, trans-coloc	no	no
PLXNB3	PLXNB3_EFO_0009682	UKBPPP_2023	icd10-O32-both_sexes	O32 Maternal care for known or suspected malpresentation of foetus	O32 Maternal care for known or suspected malpresentation of foetus	1.47625	0.232975	2.35036e-10	-1.19596	2.0606	0.561649	-0.775278	0.336545	0.0212428	2.35036	-10	5.61649	-1	2.12428	-2		12_54318524_G_A	12_54318524_G_A (RNU6-950P,COPZ1,NFE2,MIR148B,RN7SL744P,GPR84-AS1,HNRNPA1,CBX5,ENSG00000289154,ENSG00000289854)				no		FALSE		3	trans-MR, mixed-MR, trans-coloc	no	no
PLXNB3	PLXNB3_HP_0025328	UKBPPP_2023	icd10-O46-both_sexes	O46 Antepartum haemorrhage, not elsewhere classified	O46 Antepartum haemorrhage, not elsewhere classified	1.5263	0.172174	7.65832e-19	-0.303323	1.41569	0.830346	-0.328096	0.297178	0.269576	7.65832	-19	8.30346	-1	2.69576	-1		12_54318524_G_A	12_54318524_G_A (RNU6-950P,COPZ1,NFE2,MIR148B,RN7SL744P,GPR84-AS1,HNRNPA1,CBX5,ENSG00000289154,ENSG00000289854)				no		FALSE		3	trans-MR, mixed-MR, trans-coloc	no	no
PLXNB3	PLXNB3_Impedance of leg (left)	UKBPPP_2023	continuous-23108-both_sexes-irnt	Impedance of leg (left)	Impedance of leg (left)	0.0763017	0.012349	6.45956e-10	-0.0268894	0.109203	0.805501	0.0620113	0.0202865	0.00223724	6.45956	-10	8.05501	-1	2.23724	-3		12_112445672_G_A	12_112445672_G_A (ENSG00000305447,PTPN11,ENSG00000305463,RPL6,ENSG00000305485,HECTD4,ENSG00000304788,ENSG00000300851,ENSG00000257658,RPL7AP60)				no		FALSE		3	trans-MR, mixed-MR, trans-coloc	no	no
PLXNB3	PLXNB3_Mean sphered cell volume	UKBPPP_2023	continuous-30270-both_sexes-irnt	Mean sphered cell volume	Mean sphered cell volume	-0.129343	0.0199282	8.5579e-11	-0.143793	0.496729	0.772214	-0.170145	0.0323069	1.39041e-07	8.5579	-11	7.72214	-1	1.39041	-7		1_247876149_C_T	1_247876149_C_T (TRIM58,OR2W3,ENSG00000305224,OR11L1,OR6R1P,OR2T8,HSD17B7P1,OR2AJ1,OR14A16,ENSG00000289367)				no		FALSE		3	trans-MR, mixed-MR, trans-coloc	no	no
PLXNC1	PLXNC1_D006402	SUN_2018	GCST90002382	Eosinophil percentage of white cells	Hematologic Diseases	0.0846492	0.0131876	1.37322e-10							1.3732	-10					12:94143027:G:C			no			no	0.788671	FALSE	genetic_association	2	cis-MR, cis-coloc	no	no
PM20D1	PM20D1_D006402	UKBPPP_2023	GCST90002389, GCST90002399	Lymphocyte percentage of white cells	Hematologic Diseases	-0.0180687	0.00250609	5.59881e-13	-0.00294051	0.00394638	0.456203	-0.00732705	0.0031786	0.0211598	5.59881	-13	4.56203	-1	2.11598	-2		3_98650000_CAA_C	3_98650000_CAA_C (WWP1P1,RPL19P7,ENSG00000300704,CPOX,ENSG00000286602,ST3GAL6-AS1,ST3GAL6,GPR15,RPL38P4,CLDND1)	no			no		TRUE		3	cis-MR, mixed-MR, trans-coloc	no	no
PM20D1	PM20D1_D007970	UKBPPP_2023	GCST90002374, GCST90002407	White blood cell count	Leukopenia	0.0178195	0.00248656	7.70337e-13	0.00479596	0.00852294	0.573631	0.0103202	0.00421708	0.0143957	7.70337	-13	5.73631	-1	1.43957	-2		9_133274295_A_T	9_133274295_A_T (ABO,Y_RNA,LCN1P2,LCN1P1,SURF6,Y_RNA,RPL21P81,OBP2B,MED22,RPL7A)				no		TRUE		3	cis-MR, mixed-MR, trans-coloc	no	no
PM20D1	PM20D1_D009503	UKBPPP_2023	GCST90002398, GCST90002351	Neutrophil count	Neutropenia	0.0235957	0.00268481	1.51439e-18	0.00168286	0.00497065	0.734943	0.0131669	0.00426739	0.00203222	1.51439	-18	7.34943	-1	2.03222	-3		9_133274295_A_T	9_133274295_A_T (ABO,Y_RNA,LCN1P2,LCN1P1,SURF6,Y_RNA,RPL21P81,OBP2B,MED22,RPL7A)	no			no	0.48683	TRUE	genetic_association	3	cis-MR, mixed-MR, trans-coloc	no	no
PMEL	PMEL_D000375	SUN_2018	NEALE2_1757	Facial ageing	Aging	-0.0538406	0.00789068	8.89619e-12							8.8962	-12						16:89715348:T:A					no		FALSE		2	trans-MR, trans-coloc	no	yes
PMM2	PMM2_D001791	UKBPPP_2023	GCST90002402, GCST004599, GCST004603, GCST90002395, GCST90002357, GCST90002346, GCST004616	Platelet count	Blood Platelet Disorders	1.55532	0.141638	4.7195e-28	3.04252	4.02354	0.449541	1.64549	0.184444	4.60635e-19	4.7195	-28	4.49541	-1	4.60635	-19		3_56815721_T_C, 19_55025227_G_A	3_56815721_T_C (ENSG00000298507,ARHGEF3,ENSG00000296096,ARHGEF3-AS1,TASOR,ENSG00000307053,SPATA12,CCDC66,ENSG00000272202,ENSG00000297895), 19_55025227_G_A (GP6,GP6-AS1,RDH13,EPS8L1,RPL36AP50,NLRP2,ENSG00000275012,NLRP7,ENSG00000287170,PPP1R12C)				no		TRUE		2	trans-MR, trans-coloc	no	no
PMM2	PMM2_D004909	UKBPPP_2023	GCST90002397	Mean spheric corpuscular volume	Erythrocyte Indices	-0.278876	0.0420599	3.3467e-11	0.711359	1.13975	0.53254	0.0923761	0.0600089	0.123713	3.3467	-11	5.3254	-1	1.23713	-1		3_56815721_T_C	3_56815721_T_C (ENSG00000298507,ARHGEF3,ENSG00000296096,ARHGEF3-AS1,TASOR,ENSG00000307053,SPATA12,CCDC66,ENSG00000272202,ENSG00000297895)				no		FALSE		2	trans-MR, trans-coloc	no	no
PMM2	PMM2_D045262	UKBPPP_2023	GCST90002385	High light scatter reticulocyte count	Reticulocytosis	-0.298847	0.0372217	9.8407e-16	0.0382857	1.37329	0.977759	-0.22504	0.0494621	5.37076e-06	9.8407	-16	9.77759	-1	5.37076	-6		3_56815721_T_C	3_56815721_T_C (ENSG00000298507,ARHGEF3,ENSG00000296096,ARHGEF3-AS1,TASOR,ENSG00000307053,SPATA12,CCDC66,ENSG00000272202,ENSG00000297895)				no		FALSE		2	trans-MR, trans-coloc	no	no
PMM2	PMM2_EFO_0004838	UKBPPP_2023	biomarkers-30680-both_sexes-irnt	Calcium	Calcium	-0.22454	0.0278475	7.43249e-16	-0.794081	0.289604	0.00610748	-0.288102	0.0381687	4.41569e-14	7.43249	-16	6.10748	-3	4.41569	-14		3_56815721_T_C	3_56815721_T_C (ENSG00000298507,ARHGEF3,ENSG00000296096,ARHGEF3-AS1,TASOR,ENSG00000307053,SPATA12,CCDC66,ENSG00000272202,ENSG00000297895)				no		FALSE		2	trans-MR, trans-coloc	no	no
PMM2	PMM2_EFO_0009682	UKBPPP_2023	icd10-O32-both_sexes	O32 Maternal care for known or suspected malpresentation of foetus	O32 Maternal care for known or suspected malpresentation of foetus	2.80453	0.327944	1.21117e-17	0.359661	9.98732	0.971273	2.46881	0.440805	2.13496e-08	1.21117	-17	9.71273	-1	2.13496	-8		12_54323724_T_TTTCTC	12_54323724_T_TTTCTC (COPZ1,RNU6-950P,MIR148B,RN7SL744P,NFE2,GPR84-AS1,ENSG00000289854,ENSG00000303642,GPR84,HNRNPA1)				no	0.365615	FALSE	genetic_association	2	trans-MR, trans-coloc	no	no
PMM2	PMM2_HP_0025328	UKBPPP_2023	icd10-O46-both_sexes	O46 Antepartum haemorrhage, not elsewhere classified	O46 Antepartum haemorrhage, not elsewhere classified	2.10884	0.311657	1.31916e-11	0.383635	6.82382	0.955167	1.69146	0.377451	7.41988e-06	1.31916	-11	9.55167	-1	7.41988	-6		12_54323724_T_TTTCTC	12_54323724_T_TTTCTC (COPZ1,RNU6-950P,MIR148B,RN7SL744P,NFE2,GPR84-AS1,ENSG00000289854,ENSG00000303642,GPR84,HNRNPA1)				no		FALSE		2	trans-MR, trans-coloc	no	no
PMVK	PMVK_Atrial fibrillation and flutter with reimbursement	UKBPPP_2023	I9_AF_REIMB	Atrial fibrillation and flutter with reimbursement	Atrial fibrillation and flutter with reimbursement	-1.65347	0.192653	9.27476e-18	0.169225	0.932127	0.855938	-1.29821	0.220538	3.94272e-09	9.27476	-18	8.55938	-1	3.94272	-9				no			no		FALSE		1	cis-MR	no	no
PMVK	PMVK_Cardiac arrhythmias	UKBPPP_2023	CARDIAC_ARRHYTM	Cardiac arrhythmias	Cardiac arrhythmias	-0.917095	0.112452	3.47966e-16	0.341817	0.548327	0.533034	-0.664605	0.134398	7.61239e-07	3.47966	-16	5.33034	-1	7.61239	-7				no			no		FALSE		1	cis-MR	no	no
PMVK	PMVK_D000740	UKBPPP_2023	GCST90002391, GCST90002328	Mean corpuscular hemoglobin concentration	Anemia	0.154536	0.0183759	4.11007e-17	-0.0388831	0.156357	0.803608	0.128553	0.0244734	1.49821e-07	4.11007	-17	8.03608	-1	1.49821	-7		2_27508073_T_C, 7_106731773_C_G	2_27508073_T_C (GCKR,FNDC4,ENSG00000306717,IFT172,SPATA31H1,RNU6-986P,ENSG00000235267,KRTCAP3,ZNF512,NRBP1), 7_106731773_C_G (ENSG00000243797,LINC02577,RNA5SP236,ENSG00000302432,CCDC71L,ENSG00000294198,ENSG00000286013,CTB-30L5.1,PIK3CG,ENSG00000290116)				no		TRUE		3	trans-MR, mixed-MR, trans-coloc	no	no
PMVK	PMVK_D001281	UKBPPP_2023	GCST006414, I9_AF	Atrial fibrillation	Atrial Fibrillation	-1.67883	0.168076	1.71167e-23	0.441885	1.23127	0.719681	-1.37765	0.194498	1.40983e-12	1.71167	-23	7.19681	-1	1.40983	-12				no			no	0.226485	TRUE	genetic_association, literature	1	cis-MR	no	no
PMVK	PMVK_D001791	UKBPPP_2023	GCST90002402, GCST90002357, GCST004603, GCST90002346, GCST90002395, GCST90002401, GCST004599, GCST004616	Platelet count	Blood Platelet Disorders	1.10066	0.0646645	5.72293e-65	0.641518	0.68824	0.351278	1.05971	0.0824495	8.29695e-38	5.72293	-65	3.51278	-1	8.29695	-38		3_56815721_T_C, 8_105569300_A_T	3_56815721_T_C (ENSG00000298507,ARHGEF3,ENSG00000296096,ARHGEF3-AS1,TASOR,ENSG00000307053,SPATA12,CCDC66,ENSG00000272202,ENSG00000297895), 8_105569300_A_T (ENSG00000254141,ENSG00000253420,RPL12P24,ENSG00000294727,ZFPM2,ENSG00000253526,ENSG00000243171,Y_RNA,TMCC1P1,LINC03084)				no		TRUE		3	trans-MR, mixed-MR, trans-coloc	no	no
PMVK	PMVK_D004802	UKBPPP_2023	GCST90002381, GCST90002298	Eosinophil counts	Eosinophilia	0.0978062	0.0132256	1.41199e-13	-0.0184764	0.266103	0.944645	0.0864965	0.0210683	4.03399e-05	1.41199	-13	9.44645	-1	4.03399	-5		8_105569300_A_T	8_105569300_A_T (ENSG00000254141,ENSG00000253420,RPL12P24,ENSG00000294727,ZFPM2,ENSG00000253526,ENSG00000243171,Y_RNA,TMCC1P1,LINC03084)				no		TRUE		2	mixed-MR, trans-coloc	no	no
PMVK	PMVK_D006331	UKBPPP_2023	FG_OTHHEART	Other heart diseases	Heart Diseases	-0.693034	0.104192	2.90129e-11	0.120597	0.347897	0.728857	-0.505859	0.115271	1.14168e-05	2.90129	-11	7.28857	-1	1.14168	-5				no			no		FALSE		1	cis-MR	no	no
PMVK	PMVK_D006402	SUN_2018, UKBPPP_2023	GCST004609, GCST004620, GCST004608, NEALE2_30190_raw, GCST004613, GCST004614, GCST004626, GCST90002292	Monocyte percentage of white cells	Hematologic Diseases	-0.354657	0.0504852	2.14121e-12							2.1412	-12						19:53817462:G:A, 2_27508073_T_C	2_27508073_T_C (GCKR,FNDC4,ENSG00000306717,IFT172,SPATA31H1,RNU6-986P,ENSG00000235267,KRTCAP3,ZNF512,NRBP1)				no		TRUE		2	trans-MR, trans-coloc	no	no
PMVK	PMVK_D007970	UKBPPP_2023	GCST90002407, GCST90002374, GCST004610	White blood cell count	Leukopenia	0.191723	0.0209682	6.04642e-20	-0.0351824	0.29504	0.90508	0.165549	0.0287385	8.38519e-09	6.04642	-20	9.0508	-1	8.38519	-9		2_27508073_T_C	2_27508073_T_C (GCKR,FNDC4,ENSG00000306717,IFT172,SPATA31H1,RNU6-986P,ENSG00000235267,KRTCAP3,ZNF512,NRBP1)				no		TRUE		2	trans-MR, trans-coloc	no	no
PMVK	PMVK_D008218	UKBPPP_2023	GCST90002316, GCST90002388	Lymphocyte count	Lymphocytosis	0.162656	0.0220011	1.43454e-13	-0.0360285	0.230024	0.875537	0.136393	0.0254563	8.41794e-08	1.43454	-13	8.75537	-1	8.41794	-8		3_56815721_T_C	3_56815721_T_C (ENSG00000298507,ARHGEF3,ENSG00000296096,ARHGEF3-AS1,TASOR,ENSG00000307053,SPATA12,CCDC66,ENSG00000272202,ENSG00000297895)				no	0.72782	TRUE	genetic_association	2	trans-MR, trans-coloc	no	no
PMVK	PMVK_D008232	SUN_2018, UKBPPP_2023	GCST90002340, GCST004625, NEALE2_30130_raw	Monocyte count	Lymphoproliferative Disorders	-0.28634	0.0390521	2.26316e-13							2.2632	-13						19:53817462:G:A, 5_132490630_G_A	5_132490630_G_A (IRF1,Y_RNA,IL5,ENSG00000298170,LINC02863,RAD50,CARINH,MIR3936HG,SLC22A5,MIR3936)				no	0.744906	TRUE	genetic_association	3	trans-MR, mixed-MR, trans-coloc	no	no
PMVK	PMVK_D009503	UKBPPP_2023	GCST004629	Neutrophil count	Neutropenia	0.187159	0.0272879	6.95117e-12	-0.064152	0.318506	0.840374	0.132923	0.0381453	0.000492761	6.95117	-12	8.40374	-1	4.92761	-4		2_27508073_T_C	2_27508073_T_C (GCKR,FNDC4,ENSG00000306717,IFT172,SPATA31H1,RNU6-986P,ENSG00000235267,KRTCAP3,ZNF512,NRBP1)				no	0.793943	FALSE	genetic_association	2	trans-MR, trans-coloc	no	no
PMVK	PMVK_D013921	UKBPPP_2023	GCST90002363	Red blood cell count	Thrombocytopenia	0.0905758	0.0128947	2.15163e-12	0.188739	0.11615	0.104172	0.0825702	0.0201346	4.11535e-05	2.15163	-12	1.04172	-1	4.11535	-5		8_105569300_A_T	8_105569300_A_T (ENSG00000254141,ENSG00000253420,RPL12P24,ENSG00000294727,ZFPM2,ENSG00000253526,ENSG00000243171,Y_RNA,TMCC1P1,LINC03084)				no		FALSE		2	mixed-MR, trans-coloc	no	no
PMVK	PMVK_D049628	UKBPPP_2023	GCST90000025	Appendicular lean mass	Body Size	-0.184903	0.0262363	1.82005e-12	-0.0331679	0.10721	0.757037	-0.184155	0.0332354	3.00863e-08	1.82005	-12	7.57037	-1	3.00863	-8				no			no		FALSE		1	cis-MR	no	no
PMVK	PMVK_EFO_0000275	UKBPPP_2023	icd10-I48-both_sexes, categorical-20002-both_sexes-1471	I48 Atrial fibrillation and flutter	I48 Atrial fibrillation and flutter	-2.0555	0.228355	2.22919e-19	0.24973	1.38065	0.856463	-1.6369	0.259174	2.68725e-10	2.22919	-19	8.56463	-1	2.68725	-10				no			no	0.226485	TRUE	genetic_association, literature	1	cis-MR	no	no
PMVK	PMVK_EFO_0003911	UKBPPP_2023	phecode-427.2-both_sexes	Atrial fibrillation and flutter	Atrial fibrillation and flutter	-2.0468	0.228058	2.8366e-19	0.280247	1.39703	0.841009	-1.62543	0.259098	3.53166e-10	2.8366	-19	8.41009	-1	3.53166	-10				no			no		FALSE		1	cis-MR	no	no
PMVK	PMVK_EFO_0004528	UKBPPP_2023	continuous-30060-both_sexes-irnt	Mean corpuscular haemoglobin concentration	Mean corpuscular haemoglobin concentration	0.133548	0.0170024	4.00902e-15	0.00890472	0.122027	0.941827	0.108217	0.0233601	3.61188e-06	4.00902	-15	9.41827	-1	3.61188	-6		2_27508073_T_C	2_27508073_T_C (GCKR,FNDC4,ENSG00000306717,IFT172,SPATA31H1,RNU6-986P,ENSG00000235267,KRTCAP3,ZNF512,NRBP1)				no		FALSE		3	trans-MR, mixed-MR, trans-coloc	no	no
PMVK	PMVK_EFO_0004587	UKBPPP_2023	continuous-30120-both_sexes-irnt	Lymphocyte count	Lymphocyte count	0.163359	0.0258825	2.7627e-10	-0.0720707	0.237669	0.761707	0.140335	0.030251	3.50056e-06	2.7627	-10	7.61707	-1	3.50056	-6		3_56815721_T_C	3_56815721_T_C (ENSG00000298507,ARHGEF3,ENSG00000296096,ARHGEF3-AS1,TASOR,ENSG00000307053,SPATA12,CCDC66,ENSG00000272202,ENSG00000297895)				no	0.72782	FALSE	genetic_association	2	trans-MR, trans-coloc	no	no
PMVK	PMVK_EFO_0004995	UKBPPP_2023	continuous-23114-both_sexes-irnt, continuous-23113-both_sexes-irnt	Leg predicted mass (right)	Leg predicted mass (right)	-0.166056	0.0261515	2.15637e-10	0.0349226	0.109872	0.750599	-0.15184	0.0288384	1.40031e-07	2.15637	-10	7.50599	-1	1.40031	-7				no			no		TRUE		1	cis-MR	no	no
PMVK	PMVK_EFO_0007985	UKBPPP_2023	continuous-30090-both_sexes-irnt	Platelet crit	Platelet crit	0.294272	0.0348328	2.95993e-17	0.0430493	0.477394	0.928148	0.249162	0.0424822	4.48875e-09	2.95993	-17	9.28148	-1	4.48875	-9		3_56815721_T_C	3_56815721_T_C (ENSG00000298507,ARHGEF3,ENSG00000296096,ARHGEF3-AS1,TASOR,ENSG00000307053,SPATA12,CCDC66,ENSG00000272202,ENSG00000297895)				no		FALSE		2	trans-MR, trans-coloc	no	no
PMVK	PMVK_EFO_0007993	UKBPPP_2023	continuous-30180-both_sexes-irnt	Lymphocyte percentage	Lymphocyte percentage	-0.134985	0.0203765	3.48319e-11	0.00992239	0.175559	0.954928	-0.0994962	0.0289927	0.00059967	3.48319	-11	9.54928	-1	5.9967	-4		3_56815721_T_C	3_56815721_T_C (ENSG00000298507,ARHGEF3,ENSG00000296096,ARHGEF3-AS1,TASOR,ENSG00000307053,SPATA12,CCDC66,ENSG00000272202,ENSG00000297895)				no		FALSE		2	trans-MR, trans-coloc	no	no
PMVK	PMVK_EFO_1001771	UKBPPP_2023	phecode-427-both_sexes	Cardiac dysrhythmias	Cardiac dysrhythmias	-1.35215	0.163402	1.28496e-16	0.436964	1.10877	0.693509	-1.0245	0.187739	4.84117e-08	1.28496	-16	6.93509	-1	4.84117	-8				no			no		FALSE		1	cis-MR	no	no
PMVK	PMVK_High light scatter reticulocyte count	UKBPPP_2023	continuous-30300-both_sexes-irnt	High light scatter reticulocyte count	High light scatter reticulocyte count	-0.106505	0.0168511	2.60975e-10	-0.0673518	0.204662	0.742089	-0.0927547	0.029674	0.0017733	2.60975	-10	7.42089	-1	1.7733	-3		19_55025227_G_A	19_55025227_G_A (GP6,GP6-AS1,RDH13,EPS8L1,RPL36AP50,NLRP2,ENSG00000275012,NLRP7,ENSG00000287170,PPP1R12C)				no		FALSE		2	mixed-MR, trans-coloc	no	no
PMVK	PMVK_Operative procedures - main OPCS4	UKBPPP_2023	categorical-41200-both_sexes-X501	Operative procedures - main OPCS4	Operative procedures - main OPCS4	-2.25217	0.326967	5.6558e-12	0.45631	1.00161	0.648696	-2.18197	0.394916	3.29209e-08	5.6558	-12	6.48696	-1	3.29209	-8				no			no		FALSE		1	cis-MR	no	no
PNKP	PNKP_D008232	SUN_2018	GCST90002340	Monocyte count	Lymphoproliferative Disorders	-0.245572	0.0289951	2.46592e-17							2.4659	-17											no		FALSE		1	trans-MR	no	no
PNLIPRP1	PNLIPRP1_D001026	UKBPPP_2023	I9_CABG	Coronary artery bypass grafting	Coronary Artery Bypass	0.2119	0.0272294	7.13673e-15	0.156151	0.0725919	0.0314694	0.199975	0.0456522	1.18457e-05	7.13673	-15	3.14694	-2	1.18457	-5		7_117443526_T_C	7_117443526_T_C (ANKRD49P4,ASZ1,CFTR,ENSG00000237974,ENSG00000286390,WNT2,CFTR-AS1,ENSG00000234001,ENSG00000230785,MTCYBP6)				no		FALSE		3	trans-MR, mixed-MR, trans-coloc	no	no
PNLIPRP1	PNLIPRP1_D001837	UKBPPP_2023	GCST90016669	Pancreas volume	Body Weights and Measures	-0.137803	0.0153097	2.23608e-19	-0.161763	0.0568854	0.00445993	-0.148066	0.0238327	5.20679e-10	2.23608	-19	4.45993	-3	5.20679	-10		16_75318408_C_CT	16_75318408_C_CT (ENSG00000296114,ENSG00000259999,RNU6-758P,ENSG00000296135,ENSG00000261783,BCAR1,ENSG00000280152,ENSG00000252122,ENSG00000240338,ENSG00000290455)				no	0.0454134	FALSE	genetic_association	2	trans-MR, trans-coloc	no	no
PNLIPRP1	PNLIPRP1_D003324	UKBPPP_2023	GCST005194	Coronary artery disease	Coronary Artery Disease	0.0959684	0.0128458	7.97205e-14	0.101342	0.0310795	0.00111131	0.106513	0.0196194	5.66791e-08	7.97205	-14	1.11131	-3	5.66791	-8		16_75837145_CA_C					no		FALSE		3	trans-MR, mixed-MR, trans-coloc	no	no
PNLIPRP1	PNLIPRP1_D003920	UKBPPP_2023	GCST90038633	Diabetes	Diabetes Mellitus	0.00598973	0.000925389	9.62917e-11	0.00868988	0.00252022	0.000564608	0.00808408	0.00137752	4.39613e-09	9.62917	-11	5.64608	-4	4.39613	-9		16_75318408_C_CT	16_75318408_C_CT (ENSG00000296114,ENSG00000259999,RNU6-758P,ENSG00000296135,ENSG00000261783,BCAR1,ENSG00000280152,ENSG00000252122,ENSG00000240338,ENSG00000290455)				no		FALSE	literature, animal_model	2	trans-MR, trans-coloc	no	no
PNLIPRP1	PNLIPRP1_D003922	UKBPPP_2023	GCST90014023	Type 1 diabetes	Diabetes Mellitus, Type 1	-0.219505	0.0262998	7.04435e-17	-0.332248	0.111568	0.0029015	-0.304657	0.0433473	2.0911e-12	7.04435	-17	2.9015	-3	2.0911	-12		16_75547924_G_T	16_75547924_G_T (TMEM231,ENSG00000276408,ENSG00000307163,CHST5,GABARAPL2,ENSG00000276523,ENSG00000291051,ENSG00000303887,TMEM231P1,ENSG00000273971)				no		FALSE		3	trans-MR, mixed-MR, trans-coloc	no	no
PNLIPRP1	PNLIPRP1_D004700	UKBPPP_2023	GCST90012110	Sex hormone-binding globulin levels adjusted for BMI	Endocrine System Diseases	-0.0104374	0.00168337	5.63569e-10	-0.00646549	0.00788357	0.412147	-0.0107161	0.00275394	9.97553e-05	5.63569	-10	4.12147	-1	9.97553	-5		17_37717101_G_A					no		FALSE		2	trans-MR, trans-coloc	no	no
PNLIPRP1	PNLIPRP1_D008107	UKBPPP_2023	GCST90013405	Liver enzyme levels (alanine transaminase)	Liver Diseases	0.00500238	0.000765765	6.46687e-11	0.00308344	0.00245133	0.208441	0.00505745	0.00111311	5.53227e-06	6.46687	-11	2.08441	-1	5.53227	-6		17_37713312_C_A	17_37713312_C_A (ENSG00000302846,HNF1B,ENSG00000307699,ENSG00000306576,ENSG00000306146,ENSG00000274244,DDX52,MIR378J,ENSG00000275173,ENSG00000277688)				no		FALSE		2	mixed-MR, trans-coloc	no	no
PNLIPRP1	PNLIPRP1_D009203	UKBPPP_2023	GCST011365	Myocardial infarction	Myocardial Infarction	0.121964	0.016698	2.79204e-13	0.0626251	0.0374908	0.0948382	0.127123	0.0253858	5.51025e-07	2.79204	-13	9.48382	-2	5.51025	-7		6_126367442_C_CT	6_126367442_C_CT (CENPW,ENSG00000307217,PPP1R14BP5,MIR588,RNU6-200P,ENSG00000286215,YAP1P3,ENSG00000307268,ENSG00000293084,ENSG00000302933)				no		FALSE		3	trans-MR, mixed-MR, trans-coloc	no	no
PNLIPRP1	PNLIPRP1_D045262	UKBPPP_2023	GCST90002405	Reticulocyte count	Reticulocytosis	0.0296438	0.00476318	4.86088e-10	0.0237006	0.0214741	0.26973	0.0282296	0.00737045	0.00012809	4.86088	-10	2.6973	-1	1.2809	-4		16_89242732_T_C					no		FALSE		2	trans-MR, trans-coloc	no	no
PNLIPRP1	PNLIPRP1_D049628	UKBPPP_2023	GCST90000025, GCST90000027	Appendicular lean mass	Body Size	-0.0333666	0.00402732	1.18051e-16	-0.0418911	0.0231686	0.0705909	-0.0355696	0.00651907	4.86323e-08	1.18051	-16	7.05909	-2	4.86323	-8		21_38302059_C_T	21_38302059_C_T (LINC01423,KCNJ15,ENSG00000310082,SPATA20P1,ENSG00000226012,ENSG00000289927,DSCR10,ENSG00000293371,ENSG00000270835,DSCR8)				no		TRUE		3	trans-MR, mixed-MR, trans-coloc	no	no
PNLIPRP1	PNLIPRP1_EFO_0004339	UKBPPP_2023	continuous-50-both_sexes-irnt	Standing height	Standing height	0.0305786	0.00400719	2.33051e-14	0.0173755	0.0279176	0.533689	0.0202869	0.00634959	0.00139834	2.33051	-14	5.33689	-1	1.39834	-3		21_38302059_C_T	21_38302059_C_T (LINC01423,KCNJ15,ENSG00000310082,SPATA20P1,ENSG00000226012,ENSG00000289927,DSCR10,ENSG00000293371,ENSG00000270835,DSCR8)				no		FALSE		2	trans-MR, trans-coloc	no	no
PNLIPRP1	PNLIPRP1_EFO_0004735	UKBPPP_2023	biomarkers-30620-both_sexes-irnt	Alanine aminotransferase	Alanine aminotransferase	0.0318176	0.00477666	2.71853e-11	0.023915	0.018147	0.187553	0.0349089	0.00735602	2.07873e-06	2.71853	-11	1.87553	-1	2.07873	-6		17_37713312_C_A	17_37713312_C_A (ENSG00000302846,HNF1B,ENSG00000307699,ENSG00000306576,ENSG00000306146,ENSG00000274244,DDX52,MIR378J,ENSG00000275173,ENSG00000277688)				no		FALSE		2	trans-MR, trans-coloc	no	no
PNLIPRP1	PNLIPRP1_EFO_0006336	UKBPPP_2023	continuous-4079-both_sexes-irnt	Diastolic blood pressure, automated reading	Diastolic blood pressure, automated reading	-0.0338979	0.00553004	8.79984e-10	-0.00441614	0.0140358	0.753039	-0.00147597	0.00790413	0.851869	8.79984	-10	7.53039	-1	8.51869	-1		18_44833801_A_T	18_44833801_A_T (ENSG00000280365,MIR4319,ENSG00000279319,SETBP1,SETBP1-DT,ENSG00000305992,ENSG00000305579,ENSG00000305598,ENSG00000297024,LINC01478)				no		FALSE		2	trans-MR, trans-coloc	no	no
PNLIPRP1	PNLIPRP1_Impedance of arm (left)	UKBPPP_2023	continuous-23110-both_sexes-irnt	Impedance of arm (left)	Impedance of arm (left)	0.0239363	0.00360633	3.19499e-11	0.0351144	0.012453	0.00480601	0.027256	0.00618317	1.04284e-05	3.19499	-11	4.80601	-3	1.04284	-5		9_133266900_A_C	9_133266900_A_C (ABO,Y_RNA,LCN1P1,LCN1P2,OBP2B,SURF6,Y_RNA,RPL21P81,MED22,RPL7A)				no		FALSE		2	trans-MR, trans-coloc	no	no
PNLIPRP1	PNLIPRP1_Impedance of leg (left)	UKBPPP_2023	continuous-23108-both_sexes-irnt	Impedance of leg (left)	Impedance of leg (left)	0.0431785	0.00511741	3.24022e-17	0.0694892	0.0162671	1.9394e-05	0.0509353	0.00830395	8.57688e-10	3.24022	-17	1.9394	-5	8.57688	-10		16_75081142_CAGCCTG_C					no		FALSE		2	trans-MR, trans-coloc	no	no
PNLIPRP1	PNLIPRP1_Impedance of leg (right)	UKBPPP_2023	continuous-23107-both_sexes-irnt	Impedance of leg (right)	Impedance of leg (right)	0.043528	0.00476979	7.12209e-20	0.0618212	0.0159311	0.000104228	0.0476131	0.00792253	1.85714e-09	7.12209	-20	1.04228	-4	1.85714	-9		16_75081142_CAGCCTG_C					no		FALSE		2	trans-MR, trans-coloc	no	no
PNLIPRP1	PNLIPRP1_Impedance of whole body	UKBPPP_2023	continuous-23106-both_sexes-irnt	Impedance of whole body	Impedance of whole body	0.036252	0.00397876	8.13343e-20	0.0524582	0.0142857	0.000240592	0.0403994	0.00707793	1.14444e-08	8.13343	-20	2.40592	-4	1.14444	-8		16_75081142_CAGCCTG_C					no		FALSE		2	trans-MR, trans-coloc	no	no
PNLIPRP1	PNLIPRP1_Medication for cholesterol, blood pressure or diabetes	UKBPPP_2023	categorical-6177-both_sexes-1	Medication for cholesterol, blood pressure or diabetes	Medication for cholesterol, blood pressure or diabetes	0.0936666	0.0152996	9.23197e-10	0.083088	0.0333536	0.0127338	0.0817683	0.0241141	0.000696665	9.23197	-10	1.27338	-2	6.96665	-4			16_75318408_C_CT (ENSG00000296114,ENSG00000259999,RNU6-758P,ENSG00000296135,ENSG00000261783,BCAR1,ENSG00000280152,ENSG00000252122,ENSG00000240338,ENSG00000290455)				no		FALSE		1	trans-MR	no	no
PNLIPRP1	PNLIPRP1_Type1 diabetes, definitions combined, early onset	UKBPPP_2023	T1D_EARLY	Type1 diabetes, definitions combined, early onset	Type1 diabetes, definitions combined, early onset	-0.308066	0.050163	8.18424e-10	-0.455534	0.192282	0.0178317	-0.457809	0.0787446	6.10543e-09	8.18424	-10	1.78317	-2	6.10543	-9		16_75299052_C_T					no		FALSE		2	trans-MR, trans-coloc	no	no
PNLIPRP2	PNLIPRP2_Autoimmune diseases excluding thyroid diseases	UKBPPP_2023	AUTOIMMUNE_NONTHYROID	Autoimmune diseases excluding thyroid diseases	Autoimmune diseases excluding thyroid diseases	0.174854	0.0206234	2.28247e-17	0.353619	0.145307	0.0149493	0.19405	0.0288817	1.83243e-11	2.28247	-17	1.49493	-2	1.83243	-11		19_48606077_G_A					no		FALSE		2	trans-MR, trans-coloc	no	no
PNLIPRP2	PNLIPRP2_Benign neoplasm of colon, rectum, anus and anal canal	UKBPPP_2023	CD2_BENIGN_COLORECANI	Benign neoplasm of colon, rectum, anus and anal canal	Benign neoplasm of colon, rectum, anus and anal canal	0.259837	0.0340375	2.27847e-14	0.206812	0.0794118	0.00920619	0.24509	0.0477328	2.82712e-07	2.27847	-14	9.20619	-3	2.82712	-7		19_48588017_T_C					no		FALSE		2	trans-MR, trans-coloc	no	no
PNLIPRP2	PNLIPRP2_Benign neoplasm: Colon	UKBPPP_2023	CD2_BENIGN_COLON	Benign neoplasm: Colon	Benign neoplasm: Colon	0.342589	0.0373356	4.47673e-20	0.23949	0.0879589	0.00647411	0.327918	0.0541909	1.43792e-09	4.47673	-20	6.47411	-3	1.43792	-9		19_48584911_C_T	19_48584911_C_T (ENSG00000287603,SPACA4,FAM83E,ENSG00000304120,SULT2B1,RPL18,SPHK2,ENSG00000268093,DBP,SEC1P)				no		FALSE		2	trans-MR, trans-coloc	no	no
PNLIPRP2	PNLIPRP2_Bring up phlegm/sputum/mucus on most days	UKBPPP_2023	categorical-22504-both_sexes-22504	Bring up phlegm/sputum/mucus on most days	Bring up phlegm/sputum/mucus on most days	0.554663	0.0630252	1.36023e-18	0.41685	0.126191	0.00095547	0.574939	0.0887037	9.0774e-11	1.36023	-18	9.5547	-4	9.0774	-11		19_48584911_C_T	19_48584911_C_T (ENSG00000287603,SPACA4,FAM83E,ENSG00000304120,SULT2B1,RPL18,SPHK2,ENSG00000268093,DBP,SEC1P)				no		FALSE		2	trans-MR, trans-coloc	no	no
PNLIPRP2	PNLIPRP2_CHEBI_9150	UKBPPP_2023	categorical-20003-both_sexes-1140861958	Treatment/medication code	simvastatin	0.222652	0.0278805	1.39475e-15	0.16736	0.0678227	0.0136018	0.227379	0.040159	1.49641e-08	1.39475	-15	1.36018	-2	1.49641	-8		19_48584911_C_T	19_48584911_C_T (ENSG00000287603,SPACA4,FAM83E,ENSG00000304120,SULT2B1,RPL18,SPHK2,ENSG00000268093,DBP,SEC1P)				no		FALSE		2	trans-MR, trans-coloc	no	no
PNLIPRP2	PNLIPRP2_Cholecystectomy	UKBPPP_2023	K11_CHOLECYSTECTOMY	Cholecystectomy	Cholecystectomy	0.191157	0.0270027	1.45002e-12	0.196236	0.0990783	0.0476348	0.230954	0.0489487	2.37846e-06	1.45002	-12	4.76348	-2	2.37846	-6		19_48584911_C_T	19_48584911_C_T (ENSG00000287603,SPACA4,FAM83E,ENSG00000304120,SULT2B1,RPL18,SPHK2,ENSG00000268093,DBP,SEC1P)				no		FALSE		2	trans-MR, trans-coloc	no	no
PNLIPRP2	PNLIPRP2_Chronic rhinitis, nasopharyngitis and pharyngitis	UKBPPP_2023	J10_CHRONRHINITIS	Chronic rhinitis, nasopharyngitis and pharyngitis	Chronic rhinitis, nasopharyngitis and pharyngitis	0.258643	0.0394825	5.72215e-11	0.218239	0.0853065	0.0105189	0.306661	0.0615505	6.28446e-07	5.72215	-11	1.05189	-2	6.28446	-7		19_48588017_T_C					no		FALSE		2	trans-MR, trans-coloc	no	no
PNLIPRP2	PNLIPRP2_D000740	UKBPPP_2023	GCST90002310, GCST90002392, GCST90002384	Hemoglobin concentration	Anemia	-0.06942	0.00777119	4.14605e-19	-0.0196162	0.0646403	0.761534	-0.0827187	0.0112602	2.04072e-13	4.14605	-19	7.61534	-1	2.04072	-13		9_132584477_C_T, 9_133268647_A_T	9_132584477_C_T (BARHL1,ENSG00000303739,DDX31,GTF3C4,RNU5D-2P,CFAP77,TTF1,ENSG00000310322,ENSG00000224992,ENSG00000303215), 9_133268647_A_T (ABO,Y_RNA,LCN1P1,LCN1P2,OBP2B,SURF6,Y_RNA,RPL21P81,MED22,RPL7A)				no	0.0436012	TRUE	genetic_association	2	trans-MR, trans-coloc	no	no
PNLIPRP2	PNLIPRP2_D001249	UKBPPP_2023	GCST007431	Lung function (FEV1/FVC)	Asthma	-0.0777403	0.00951834	3.15034e-16	-0.12544	0.0385284	0.0011308	-0.0702014	0.0132362	1.13442e-07	3.15034	-16	1.1308	-3	1.13442	-7		19_48606077_G_A					no		FALSE		2	trans-MR, trans-coloc	no	no
PNLIPRP2	PNLIPRP2_D001327	UKBPPP_2023	AUTOIMMUNE	Autoimmune diseases	Autoimmune Diseases	0.149414	0.0166101	2.35391e-19	0.321423	0.12615	0.0108359	0.167241	0.0234779	1.05356e-12	2.35391	-19	1.08359	-2	1.05356	-12		19_48588017_T_C					no		FALSE		2	trans-MR, trans-coloc	no	no
PNLIPRP2	PNLIPRP2_D001778	UKBPPP_2023	GCST90002304, GCST90002383	Hematocrit	Blood Coagulation Disorders	-0.071172	0.00806315	1.07698e-18	-0.0321649	0.0554487	0.561857	-0.0646453	0.0113731	1.31527e-08	1.07698	-18	5.61857	-1	1.31527	-8		9_132584477_C_T	9_132584477_C_T (BARHL1,ENSG00000303739,DDX31,GTF3C4,RNU5D-2P,CFAP77,TTF1,ENSG00000310322,ENSG00000224992,ENSG00000303215)				no		TRUE		2	trans-MR, trans-coloc	no	no
PNLIPRP2	PNLIPRP2_D001791	UKBPPP_2023	GCST90002395, GCST90002346, GCST90002357, GCST004599, GCST90002402	Mean platelet volume	Blood Platelet Disorders	-0.119553	0.00869964	5.66656e-43	-0.055662	0.0511495	0.276497	-0.113173	0.0143088	2.5874e-15	5.66656	-43	2.76497	-1	2.5874	-15		19_48584911_C_T, 11_61822009_A_G, 19_48606077_G_A	19_48584911_C_T (ENSG00000287603,SPACA4,FAM83E,ENSG00000304120,SULT2B1,RPL18,SPHK2,ENSG00000268093,DBP,SEC1P), 11_61822009_A_G (FADS1,FADS2,MIR1908,ENSG00000289268,FEN1,TMEM258,MIR611,MIR6746,MYRF-AS1,MYRF)				no		TRUE		2	trans-MR, trans-coloc	no	no
PNLIPRP2	PNLIPRP2_D001943	UKBPPP_2023	GCST90012105	Estradiol levels	Breast Neoplasms	0.0206724	0.00330922	4.18689e-10	0.0190217	0.00854471	0.0260054	0.0210778	0.00473641	8.58078e-06	4.18689	-10	2.60054	-2	8.58078	-6		19_48606077_G_A					no		FALSE		2	trans-MR, trans-coloc	no	no
PNLIPRP2	PNLIPRP2_D002318	UKBPPP_2023	GCST90038595	Cardiovascular disease	Cardiovascular Diseases	0.0350057	0.00349631	1.34739e-23	0.0403378	0.00948522	2.11208e-05	0.0365744	0.00568838	1.27877e-10	1.34739	-23	2.11208	-5	1.27877	-10		19_48584911_C_T	19_48584911_C_T (ENSG00000287603,SPACA4,FAM83E,ENSG00000304120,SULT2B1,RPL18,SPHK2,ENSG00000268093,DBP,SEC1P)				no	0.541798	FALSE	genetic_association, literature	2	trans-MR, trans-coloc	no	no
PNLIPRP2	PNLIPRP2_D002769	UKBPPP_2023	K11_CHOLELITH	Cholelithiasis	Cholelithiasis	0.290782	0.0301658	5.44791e-22	0.219116	0.103153	0.0336554	0.180238	0.0488134	0.000222163	5.44791	-22	3.36554	-2	2.22163	-4		19_48584911_C_T	19_48584911_C_T (ENSG00000287603,SPACA4,FAM83E,ENSG00000304120,SULT2B1,RPL18,SPHK2,ENSG00000268093,DBP,SEC1P)				no		FALSE		2	trans-MR, trans-coloc	no	no
PNLIPRP2	PNLIPRP2_D003424	UKBPPP_2023	GCST004132, RX_CROHN_2NDLINE	Crohn's disease	Crohn Disease	0.644613	0.0667863	4.82688e-22	0.468534	0.141164	0.000903134	0.638237	0.0917771	3.54552e-12	4.82688	-22	9.03134	-4	3.54552	-12		19_48584911_C_T, 19_48606077_G_A	19_48584911_C_T (ENSG00000287603,SPACA4,FAM83E,ENSG00000304120,SULT2B1,RPL18,SPHK2,ENSG00000268093,DBP,SEC1P)				no		TRUE		2	trans-MR, trans-coloc	no	no
PNLIPRP2	PNLIPRP2_D004909	UKBPPP_2023	GCST90002397	Mean spheric corpuscular volume	Erythrocyte Indices	-0.101086	0.0090806	8.76164e-29	-0.0836244	0.0463498	0.0711996	-0.108389	0.0123057	1.27308e-18	8.76164	-29	7.11996	-2	1.27308	-18		19_48584911_C_T	19_48584911_C_T (ENSG00000287603,SPACA4,FAM83E,ENSG00000304120,SULT2B1,RPL18,SPHK2,ENSG00000268093,DBP,SEC1P)				no		FALSE		3	trans-MR, mixed-MR, trans-coloc	no	no
PNLIPRP2	PNLIPRP2_D005705	UKBPPP_2023	GCST90038628	Gallbladder disease	Gallbladder Diseases	0.00773575	0.00101654	2.74294e-14	0.00891348	0.00227042	8.63983e-05	0.0115193	0.00148059	7.23923e-15	2.74294	-14	8.63983	-5	7.23923	-15		19_48606077_G_A					no		FALSE		2	trans-MR, trans-coloc	no	no
PNLIPRP2	PNLIPRP2_D005919	UKBPPP_2023	GCST003372	Glomerular filtration rate (creatinine)	Glomerular Filtration Rate	-0.0287215	0.00457598	3.46114e-10	-0.0315024	0.0105492	0.00282423	-0.0274313	0.00515014	1.00223e-07	3.46114	-10	2.82423	-3	1.00223	-7		9_133201666_C_T	9_133201666_C_T (OBP2B,LCN1P1,GBGT1,ENSG00000298803,ABO,RALGDS,Y_RNA,LCN1P2,CELP,ENSG00000290769)				no		FALSE		2	trans-MR, trans-coloc	no	no
PNLIPRP2	PNLIPRP2_D006402	UKBPPP_2023	GCST004609	Monocyte percentage of white cells	Hematologic Diseases	-0.0774648	0.0125236	6.18965e-10	-0.101944	0.0397691	0.0103653	-0.0492651	0.0202059	0.0147625	6.18965	-10	1.03653	-2	1.47625	-2		9_133201666_C_T	9_133201666_C_T (OBP2B,LCN1P1,GBGT1,ENSG00000298803,ABO,RALGDS,Y_RNA,LCN1P2,CELP,ENSG00000290769)				no		FALSE		2	trans-MR, trans-coloc	no	no
PNLIPRP2	PNLIPRP2_D006937	UKBPPP_2023	GCST90038690, GCST000760	High cholesterol	Hypercholesterolemia	0.0360238	0.00263858	1.94366e-42	0.0228603	0.008279	0.00575823	0.0378178	0.00364993	3.7202e-25	1.94366	-42	5.75823	-3	3.7202	-25		19_48584911_C_T, 19_48606077_G_A	19_48584911_C_T (ENSG00000287603,SPACA4,FAM83E,ENSG00000304120,SULT2B1,RPL18,SPHK2,ENSG00000268093,DBP,SEC1P)				no	0.735656	TRUE	genetic_association	2	trans-MR, trans-coloc	no	no
PNLIPRP2	PNLIPRP2_D007037	UKBPPP_2023	GCST90038637	Hypothyroidism or myxedema	Hypothyroidism	0.013227	0.00173582	2.53565e-14	0.0165287	0.00618871	0.00756752	0.0141572	0.00236108	2.02122e-09	2.53565	-14	7.56752	-3	2.02122	-9		19_48606077_G_A					no		FALSE		2	trans-MR, trans-coloc	no	no
PNLIPRP2	PNLIPRP2_D007970	UKBPPP_2023	GCST004618	White blood cell count (basophil)	Leukopenia	0.0827007	0.0134721	8.32105e-10	0.0486395	0.0332916	0.144012	0.0688425	0.0197221	0.00048187	8.32105	-10	1.44012	-1	4.8187	-4		19_48606077_G_A					no		FALSE		2	trans-MR, trans-coloc	no	no
PNLIPRP2	PNLIPRP2_D008078	UKBPPP_2023	GCST90002412	Low density lipoprotein cholesterol levels	Cholesterol, LDL	0.218973	0.00929455	1.0074e-122	0.128232	0.0586297	0.028732	0.249449	0.0139532	1.76289e-71	1.0074	-122	2.8732	-2	1.76289	-71		19_48480239_C_A					no	0.932485	FALSE	genetic_association	4	cis-MR, trans-MR, mixed-MR, trans-coloc	no	no
PNLIPRP2	PNLIPRP2_D008136	UKBPPP_2023	GCST006697	Parental longevity (combined parental attained age, Martingale residuals)	Longevity	0.0540874	0.00883315	9.16953e-10	0.0745208	0.0189082	8.10794e-05	0.0705652	0.0130472	6.35646e-08	9.16953	-10	8.10794	-5	6.35646	-8		19_48606077_G_A					no		FALSE		2	trans-MR, trans-coloc	no	no
PNLIPRP2	PNLIPRP2_D010048	UKBPPP_2023	N14_OVARYCYST	Ovarian cyst	Ovarian Cysts	0.236249	0.035098	1.68365e-11	0.148451	0.0570186	0.00922638	0.246069	0.0494722	6.56287e-07	1.68365	-11	9.22638	-3	6.56287	-7		19_48606077_G_A					no		FALSE		2	trans-MR, trans-coloc	no	no
PNLIPRP2	PNLIPRP2_D011565	UKBPPP_2023	L12_PSORIASIS	Psoriasis	Psoriasis	0.268554	0.0428062	3.52541e-10	0.444181	0.181983	0.0146557	0.284677	0.0622048	4.72936e-06	3.52541	-10	1.46557	-2	4.72936	-6							no		FALSE		1	trans-MR	no	no
PNLIPRP2	PNLIPRP2_D012852	UKBPPP_2023	J10_CHRONSINUSITIS	Chronic sinusitis	Sinusitis	0.233279	0.033088	1.78583e-12	0.303531	0.0955381	0.00148775	0.188893	0.0737022	0.0103797	1.78583	-12	1.48775	-3	1.03797	-2		19_48584911_C_T	19_48584911_C_T (ENSG00000287603,SPACA4,FAM83E,ENSG00000304120,SULT2B1,RPL18,SPHK2,ENSG00000268093,DBP,SEC1P)				no		FALSE		2	trans-MR, trans-coloc	no	no
PNLIPRP2	PNLIPRP2_D014136	UKBPPP_2023	J10_LARYNGITIS	Acute laryngitis and tracheitis	Tracheitis	0.389761	0.0623356	4.03588e-10	0.417317	0.148285	0.00488852	0.57182	0.11085	2.48928e-07	4.03588	-10	4.88852	-3	2.48928	-7		19_48606077_G_A					no		FALSE		2	trans-MR, trans-coloc	no	no
PNLIPRP2	PNLIPRP2_D015212	UKBPPP_2023	GCST004131	Inflammatory bowel disease	Inflammatory Bowel Diseases	0.321482	0.0525175	9.27442e-10	0.118498	0.144249	0.411375	0.324227	0.068849	2.4864e-06	9.27442	-10	4.11375	-1	2.4864	-6		19_48606077_G_A					no		FALSE	literature	2	trans-MR, trans-coloc	no	no
PNLIPRP2	PNLIPRP2_D017444	UKBPPP_2023	L12_PAPULOSQUAMOUS	Papulosquamous disorders	Skin Diseases, Papulosquamous	0.226677	0.0365023	5.30027e-10	0.305524	0.101342	0.00257155	0.225106	0.0499918	6.70475e-06	5.30027	-10	2.57155	-3	6.70475	-6							no		FALSE		1	trans-MR	no	no
PNLIPRP2	PNLIPRP2_D020246	UKBPPP_2023	I9_PHLETHROMBDVTLOW	DVT of lower extremities	Venous Thrombosis	0.470191	0.0646258	3.44913e-13	0.697808	0.23235	0.00267096	0.506512	0.0898253	1.71175e-08	3.44913	-13	2.67096	-3	1.71175	-8		19_48606077_G_A					no		FALSE		2	trans-MR, trans-coloc	no	no
PNLIPRP2	PNLIPRP2_D042882	UKBPPP_2023	GCST90038629	Cholelithiasis or gall stones	Gallstones	0.0104507	0.00110313	2.70119e-21	0.00822651	0.00225081	0.00025728	0.0103003	0.00142003	4.05819e-13	2.70119	-21	2.5728	-4	4.05819	-13		19_48606077_G_A					no		FALSE		2	trans-MR, trans-coloc	no	no
PNLIPRP2	PNLIPRP2_D045262	UKBPPP_2023	GCST90002386, GCST90002406, GCST90002385, GCST90002387	High light scatter reticulocyte percentage of red cells	Reticulocytosis	0.0716415	0.00908165	3.05589e-15	0.0144594	0.0380338	0.703817	0.0665831	0.012369	7.32198e-08	3.05589	-15	7.03817	-1	7.32198	-8		9_133268647_A_T, 11_61822009_A_G, 9_133201666_C_T	11_61822009_A_G (FADS1,FADS2,MIR1908,ENSG00000289268,FEN1,TMEM258,MIR611,MIR6746,MYRF-AS1,MYRF), 9_133268647_A_T (ABO,Y_RNA,LCN1P1,LCN1P2,OBP2B,SURF6,Y_RNA,RPL21P81,MED22,RPL7A), 9_133201666_C_T (OBP2B,LCN1P1,GBGT1,ENSG00000298803,ABO,RALGDS,Y_RNA,LCN1P2,CELP,ENSG00000290769)				no		TRUE		2	trans-MR, trans-coloc	no	no
PNLIPRP2	PNLIPRP2_D049628	UKBPPP_2023	GCST90000027	Appendicular lean mass	Body Size	-0.0846038	0.0102587	1.62333e-16	-0.0501814	0.0508759	0.323962	-0.0779824	0.0147589	1.26561e-07	1.62333	-16	3.23962	-1	1.26561	-7		9_133201666_C_T	9_133201666_C_T (OBP2B,LCN1P1,GBGT1,ENSG00000298803,ABO,RALGDS,Y_RNA,LCN1P2,CELP,ENSG00000290769)				no		FALSE		2	trans-MR, trans-coloc	no	no
PNLIPRP2	PNLIPRP2_Diseases of middle ear and mastoid	UKBPPP_2023	H8_MIDDLEMASTOID	Diseases of middle ear and mastoid	Diseases of middle ear and mastoid	-0.238193	0.0329522	4.88577e-13	-0.123311	0.0909078	0.174959	-0.163717	0.0520754	0.00166747	4.88577	-13	1.74959	-1	1.66747	-3		19_48588017_T_C					no		FALSE		2	trans-MR, trans-coloc	no	no
PNLIPRP2	PNLIPRP2_Disorders of lipoid metabolism	UKBPPP_2023	phecode-272-both_sexes	Disorders of lipoid metabolism	Disorders of lipoid metabolism	0.220541	0.0293092	5.28666e-14	0.148623	0.0723335	0.0399085	0.225886	0.0411	3.88481e-08	5.28666	-14	3.99085	-2	3.88481	-8		19_48584911_C_T	19_48584911_C_T (ENSG00000287603,SPACA4,FAM83E,ENSG00000304120,SULT2B1,RPL18,SPHK2,ENSG00000268093,DBP,SEC1P)				no		FALSE		2	trans-MR, trans-coloc	no	no
PNLIPRP2	PNLIPRP2_E53 Deficiency of other B group vitamins	UKBPPP_2023	icd10-E53-both_sexes	E53 Deficiency of other B group vitamins	E53 Deficiency of other B group vitamins	-0.912176	0.14946	1.03994e-09	-0.814482	0.240741	0.000716393	-1.04314	0.237725	1.1438e-05	1.03994	-9	7.16393	-4	1.1438	-5		19_48606077_G_A					no		FALSE		2	trans-MR, trans-coloc	no	no
PNLIPRP2	PNLIPRP2_E78 Disorders of lipoprotein metabolism and other lipidaemias	UKBPPP_2023	icd10-E78-both_sexes	E78 Disorders of lipoprotein metabolism and other lipidaemias	E78 Disorders of lipoprotein metabolism and other lipidaemias	0.21706	0.0292909	1.25841e-13	0.144057	0.0726911	0.0475054	0.249684	0.0409599	1.08882e-09	1.25841	-13	4.75054	-2	1.08882	-9		19_48606077_G_A					no		FALSE		2	trans-MR, trans-coloc	no	no
PNLIPRP2	PNLIPRP2_EFO_0000217	UKBPPP_2023	icd10-K29-both_sexes	K29 Gastritis and duodenitis	K29 Gastritis and duodenitis	0.215387	0.0324623	3.24561e-11	0.140855	0.0795829	0.0767411	0.213405	0.0466065	4.67512e-06	3.24561	-11	7.67411	-2	4.67512	-6		6_32058330_C_T	6_32058330_C_T (ENSG00000294466,CYP21A2,RNA5SP206,C4B-AS1,C4B,STK19B,ENSG00000308228,TNXA,ENSG00000308247,ENSG00000286974)				no		FALSE		2	trans-MR, trans-coloc	no	no
PNLIPRP2	PNLIPRP2_EFO_0000537	UKBPPP_2023	categorical-20002-both_sexes-1065, phecode-401-both_sexes	Non-cancer illness code, self-reported	hypertension	0.205545	0.0237113	4.37272e-18	0.163035	0.0647948	0.0118639	0.220524	0.0325472	1.23958e-11	4.37272	-18	1.18639	-2	1.23958	-11		19_48606077_G_A					no		TRUE		2	trans-MR, trans-coloc	no	no
PNLIPRP2	PNLIPRP2_EFO_0002950	UKBPPP_2023	icd10-Z34-both_sexes	Z34 Supervision of normal pregnancy	Z34 Supervision of normal pregnancy	0.691027	0.109778	3.07833e-10	-0.0601211	0.234835	0.79794	0.669298	0.154268	1.43437e-05	3.07833	-10	7.9794	-1	1.43437	-5		19_48606077_G_A					no		FALSE		2	trans-MR, trans-coloc	no	no
PNLIPRP2	PNLIPRP2_EFO_0004325	UKBPPP_2023	categorical-6150-both_sexes-4	Vascular/heart problems diagnosed by doctor	blood pressure	0.179535	0.0224666	1.33628e-15	0.13595	0.0627856	0.0303647	0.172777	0.0316257	4.67716e-08	1.33628	-15	3.03647	-2	4.67716	-8		19_48606077_G_A					no		FALSE		2	trans-MR, trans-coloc	no	no
PNLIPRP2	PNLIPRP2_EFO_0004528	UKBPPP_2023	continuous-30020-both_sexes-irnt	Haemoglobin concentration	Haemoglobin concentration	-0.0491449	0.00769189	1.66778e-10	-0.0113614	0.0549897	0.836315	-0.0611965	0.0112035	4.70031e-08	1.66778	-10	8.36315	-1	4.70031	-8		11_61822009_A_G	11_61822009_A_G (FADS1,FADS2,MIR1908,ENSG00000289268,FEN1,TMEM258,MIR611,MIR6746,MYRF-AS1,MYRF)				no	0.0338116	FALSE	genetic_association	2	trans-MR, trans-coloc	no	no
PNLIPRP2	PNLIPRP2_EFO_0004533	UKBPPP_2023	biomarkers-30610-both_sexes-irnt	Alkaline phosphatase	Alkaline phosphatase	-0.615909	0.026832	1.33431e-116	-0.545291	0.21261	0.0103252	-0.752939	0.040023	5.94846e-79	1.33431	-116	1.03252	-2	5.94846	-79		19_48480239_C_A					no		FALSE	literature	2	trans-MR, trans-coloc	no	no
PNLIPRP2	PNLIPRP2_EFO_0004541	UKBPPP_2023	biomarkers-30750-both_sexes-irnt	Glycated haemoglobin (HbA1c)	Glycated haemoglobin (HbA1c)	-0.0822406	0.0104063	2.72284e-15	-0.0180315	0.0587512	0.75891	-0.0649206	0.0142293	5.05589e-06	2.72284	-15	7.5891	-1	5.05589	-6		11_61822009_A_G	11_61822009_A_G (FADS1,FADS2,MIR1908,ENSG00000289268,FEN1,TMEM258,MIR611,MIR6746,MYRF-AS1,MYRF)				no	0.0351483	FALSE	genetic_association	2	trans-MR, trans-coloc	no	no
PNLIPRP2	PNLIPRP2_EFO_0004570	UKBPPP_2023	continuous-IBil-both_sexes-irnt	Indirect bilirubin	Indirect bilirubin	0.0935499	0.0111949	6.46025e-17	0.0510986	0.0411653	0.214494	0.101262	0.0160678	2.93526e-10	6.46025	-17	2.14494	-1	2.93526	-10		19_48584911_C_T	19_48584911_C_T (ENSG00000287603,SPACA4,FAM83E,ENSG00000304120,SULT2B1,RPL18,SPHK2,ENSG00000268093,DBP,SEC1P)				no		FALSE		2	trans-MR, trans-coloc	no	no
PNLIPRP2	PNLIPRP2_EFO_0004607	UKBPPP_2023	phecode-531.3-both_sexes, icd10-K26-both_sexes	Duodenal ulcer	Duodenal ulcer	0.837123	0.0971265	6.76012e-18	0.560926	0.219318	0.0105397	0.816751	0.134759	1.35435e-09	6.76012	-18	1.05397	-2	1.35435	-9		19_48584911_C_T	19_48584911_C_T (ENSG00000287603,SPACA4,FAM83E,ENSG00000304120,SULT2B1,RPL18,SPHK2,ENSG00000268093,DBP,SEC1P)				no		TRUE		2	trans-MR, trans-coloc	no	no
PNLIPRP2	PNLIPRP2_EFO_0004611	UKBPPP_2023	continuous-LDLC-both_sexes-medadj_irnt	LDL direct, adjusted by medication	LDL direct, adjusted by medication	0.28537	0.0120138	1.01033e-124	0.143173	0.0652213	0.0281505	0.286996	0.0189281	6.27234e-52	1.01033	-124	2.81505	-2	6.27234	-52	10_116742097_G_T	19_48480239_C_A					no	0.932485	FALSE	genetic_association	5	cis-MR, trans-MR, mixed-MR, cis-coloc, trans-coloc	no	no
PNLIPRP2	PNLIPRP2_EFO_0004615	UKBPPP_2023	biomarkers-30640-both_sexes-irnt	Apolipoprotein B	Apolipoprotein B	0.188533	0.0108748	2.48321e-67	0.0873725	0.0542375	0.107196	0.189019	0.0165632	3.64317e-30	2.48321	-67	1.07196	-1	3.64317	-30	10_116742097_G_T	19_48480239_C_A					no	0.734952	FALSE	genetic_association	5	cis-MR, trans-MR, mixed-MR, cis-coloc, trans-coloc	no	no
PNLIPRP2	PNLIPRP2_EFO_0004627	UKBPPP_2023	biomarkers-30770-both_sexes-irnt	IGF-1	IGF-1	-0.16699	0.011376	8.75551e-49	-0.0239953	0.0811882	0.767573	-0.152071	0.0160621	2.86117e-21	8.75551	-49	7.67573	-1	2.86117	-21		19_48584911_C_T	19_48584911_C_T (ENSG00000287603,SPACA4,FAM83E,ENSG00000304120,SULT2B1,RPL18,SPHK2,ENSG00000268093,DBP,SEC1P)				no		FALSE		2	trans-MR, trans-coloc	no	no
PNLIPRP2	PNLIPRP2_EFO_0004799	UKBPPP_2023	phecode-574-both_sexes, icd10-K80-both_sexes, phecode-574.1-both_sexes, phecode-574.12-both_sexes	Cholelithiasis and cholecystitis	Cholelithiasis and cholecystitis	0.323772	0.0384681	3.87483e-17	0.376907	0.0975083	0.000110913	0.496065	0.0639063	8.33521e-15	3.87483	-17	1.10913	-4	8.33521	-15		19_48584911_C_T	19_48584911_C_T (ENSG00000287603,SPACA4,FAM83E,ENSG00000304120,SULT2B1,RPL18,SPHK2,ENSG00000268093,DBP,SEC1P)				no		TRUE		2	trans-MR, trans-coloc	no	no
PNLIPRP2	PNLIPRP2_EFO_0004799,EFO_0004210	UKBPPP_2023	categorical-20002-both_sexes-1162	Non-cancer illness code, self-reported	cholelithiasis,gallstones	0.550557	0.0662522	9.56874e-17	0.530419	0.147621	0.000326744	0.64049	0.0949566	1.52938e-11	9.56874	-17	3.26744	-4	1.52938	-11		19_48606077_G_A					no		FALSE		2	trans-MR, trans-coloc	no	no
PNLIPRP2	PNLIPRP2_EFO_0004995	UKBPPP_2023	continuous-23121-both_sexes-irnt, continuous-23122-both_sexes-irnt	Arm fat-free mass (right)	Arm fat-free mass (right)	-0.0386435	0.0059636	9.17878e-11	-0.0113146	0.0330001	0.7317	-0.0408634	0.00904771	6.28885e-06	9.17878	-11	7.317	-1	6.28885	-6		19_48896890_C_CTT	19_48896890_C_CTT (TULP2,NUCB1,NUCB1-AS1,PPP1R15A,PLEKHA4,ENSG00000260366,DHDH,ENSG00000309215,BAX,HSD17B14)				no		TRUE		2	trans-MR, trans-coloc	no	no
PNLIPRP2	PNLIPRP2_EFO_0005128	UKBPPP_2023	continuous-AG-both_sexes-irnt	Albumin/Globulin ratio	Albumin/Globulin ratio	-0.261521	0.0115929	1.10019e-112	-0.11782	0.0567046	0.0377287	-0.27117	0.0171542	2.74805e-56	1.10019	-112	3.77287	-2	2.74805	-56		19_48588017_T_C					no		FALSE		2	trans-MR, trans-coloc	no	no
PNLIPRP2	PNLIPRP2_EFO_0005208	UKBPPP_2023	continuous-eGFRcreacys-both_sexes-irnt	Estimated glomerular filtration rate, cystain C	Estimated glomerular filtration rate, cystain C	-0.0568485	0.00778538	2.83621e-13	-0.109189	0.0331605	0.00099217	-0.0747379	0.0117309	1.87782e-10	2.83621	-13	9.9217	-4	1.87782	-10		19_48606077_G_A					no		FALSE		2	trans-MR, trans-coloc	no	no
PNLIPRP2	PNLIPRP2_EFO_0005763	UKBPPP_2023	continuous-PP-both_sexes-combined_medadj_raw	Pulse pressure, combined automated + manual reading, adjusted by medication	Pulse pressure, combined automated + manual reading, adjusted by medication	0.789698	0.125586	3.21366e-10	1.02205	0.434584	0.0186829	0.713871	0.180163	7.42112e-05	3.21366	-10	1.86829	-2	7.42112	-5		16_88901029_T_C	16_88901029_T_C (ENSG00000298774,ENSG00000259881,ENSG00000303552,PABPN1L,ENSG00000261226,ENSG00000205018,TRAPPC2L,GALNS,ENSG00000259989,CBFA2T3)				no		FALSE		2	trans-MR, trans-coloc	no	no
PNLIPRP2	PNLIPRP2_EFO_0006335	UKBPPP_2023	continuous-SBP-both_sexes-auto_medadj_irnt, continuous-SBP-both_sexes-combined_medadj_irnt, continuous-SBP-both_sexes-combined_raw, continuous-SBP-both_sexes-combined_medadj_raw, continuous-SBP-both_sexes-auto_medadj_raw	Systolic blood pressure, automated reading, adjusted by medication	Systolic blood pressure, automated reading, adjusted by medication	0.072356	0.00893492	5.58192e-16	0.0932529	0.0300373	0.00190559	0.0859759	0.0129653	3.32892e-11	5.58192	-16	1.90559	-3	3.32892	-11		19_48606077_G_A, 19_48591885_G_GAGA					no		TRUE		2	trans-MR, trans-coloc	no	no
PNLIPRP2	PNLIPRP2_EFO_0006340	UKBPPP_2023	continuous-MAP-both_sexes-combined_medadj_raw	Mean arterial pressure, combined automated + manual reading, adjusted by medication	Mean arterial pressure, combined automated + manual reading, adjusted by medication	0.741398	0.116872	2.24376e-10	1.25102	0.412039	0.00239605	1.29092	0.194668	3.32603e-11	2.24376	-10	2.39605	-3	3.32603	-11		19_48591885_G_GAGA					no		FALSE		2	trans-MR, trans-coloc	no	no
PNLIPRP2	PNLIPRP2_EFO_0007010	UKBPPP_2023	categorical-20003-both_sexes-1141146234	Treatment/medication code	drug use measurement	0.387742	0.0497124	6.20546e-15	0.293405	0.0986544	0.00293874	0.407751	0.0721218	1.57089e-08	6.20546	-15	2.93874	-3	1.57089	-8		19_48606077_G_A					no		FALSE		2	trans-MR, trans-coloc	no	no
PNLIPRP2	PNLIPRP2_EFO_0007878	UKBPPP_2023	continuous-1558-both_sexes	Alcohol intake frequency.	Alcohol intake frequency.	-0.122081	0.0132253	2.6833e-20	-0.0711817	0.0289706	0.0140091	-0.127137	0.0194447	6.21802e-11	2.6833	-20	1.40091	-2	6.21802	-11		19_48584911_C_T	19_48584911_C_T (ENSG00000287603,SPACA4,FAM83E,ENSG00000304120,SULT2B1,RPL18,SPHK2,ENSG00000268093,DBP,SEC1P)				no		FALSE		2	trans-MR, trans-coloc	no	no
PNLIPRP2	PNLIPRP2_EFO_0007986	UKBPPP_2023	continuous-30240-both_sexes-irnt, continuous-30250-both_sexes-irnt	Reticulocyte percentage	Reticulocyte percentage	0.0702035	0.00967236	3.92394e-13	0.0419088	0.0421674	0.320287	0.0799255	0.0136764	5.09505e-09	3.92394	-13	3.20287	-1	5.09505	-9		11_61822009_A_G	11_61822009_A_G (FADS1,FADS2,MIR1908,ENSG00000289268,FEN1,TMEM258,MIR611,MIR6746,MYRF-AS1,MYRF)				no		TRUE		2	trans-MR, trans-coloc	no	no
PNLIPRP2	PNLIPRP2_EFO_0008583	UKBPPP_2023	icd10-I21-both_sexes	I21 Acute myocardial infarction	I21 Acute myocardial infarction	0.326544	0.0514788	2.24944e-10	0.292917	0.102144	0.00413476	0.354107	0.0771731	4.46483e-06	2.24944	-10	4.13476	-3	4.46483	-6		19_48606077_G_A					no		FALSE		2	trans-MR, trans-coloc	no	no
PNLIPRP2	PNLIPRP2_EFO_0009253	UKBPPP_2023	continuous-30280-both_sexes-irnt	Immature reticulocyte fraction	Immature reticulocyte fraction	0.0664564	0.0101488	5.82272e-11	-0.00376789	0.0316942	0.905369	0.0505453	0.0142802	0.000400832	5.82272	-11	9.05369	-1	4.00832	-4		9_133201666_C_T	9_133201666_C_T (OBP2B,LCN1P1,GBGT1,ENSG00000298803,ABO,RALGDS,Y_RNA,LCN1P2,CELP,ENSG00000290769)				no		FALSE		2	trans-MR, trans-coloc	no	no
PNLIPRP2	PNLIPRP2_EFO_0009682	UKBPPP_2023	icd10-O32-both_sexes	O32 Maternal care for known or suspected malpresentation of foetus	O32 Maternal care for known or suspected malpresentation of foetus	0.785473	0.0976675	8.81551e-16	-0.0184194	0.329432	0.955411	0.878874	0.129582	1.18233e-11	8.81551	-16	9.55411	-1	1.18233	-11		6_31614248_G_C					no		FALSE		2	trans-MR, trans-coloc	no	no
PNLIPRP2	PNLIPRP2_EFO_0009795	UKBPPP_2023	biomarkers-30670-both_sexes-irnt	Urea	Urea	-0.1321	0.00951091	7.34946e-44	-0.141115	0.0348915	5.24579e-05	-0.199994	0.0177578	2.01416e-29	7.34946	-44	5.24579	-5	2.01416	-29		19_48584911_C_T	19_48584911_C_T (ENSG00000287603,SPACA4,FAM83E,ENSG00000304120,SULT2B1,RPL18,SPHK2,ENSG00000268093,DBP,SEC1P)				no		FALSE		2	trans-MR, trans-coloc	no	no
PNLIPRP2	PNLIPRP2_EFO_0009819	UKBPPP_2023	continuous-1687-both_sexes	Comparative body size at age 10	Comparative body size at age 10	-0.0346522	0.00515134	1.73402e-11	-0.0312395	0.0142487	0.0283469	-0.0444354	0.00788161	1.72182e-08	1.73402	-11	2.83469	-2	1.72182	-8		19_48606077_G_A					no		FALSE		2	trans-MR, trans-coloc	no	no
PNLIPRP2	PNLIPRP2_EFO_0010701	UKBPPP_2023	GCST90002396	Mean reticulocyte volume	Mean reticulocyte volume	-0.0678372	0.00901316	5.2135e-14	-0.0669395	0.0495683	0.176872	-0.0543763	0.0123017	9.86039e-06	5.2135	-14	1.76872	-1	9.86039	-6		6_31614248_G_C					no		FALSE		2	trans-MR, trans-coloc	no	no
PNLIPRP2	PNLIPRP2_EFO_0011011	UKBPPP_2023	continuous-20015-both_sexes-irnt	Sitting height	Sitting height	-0.0578986	0.00869487	2.75815e-11	0.0423391	0.0614899	0.491104	-0.0585759	0.0120897	1.26537e-06	2.75815	-11	4.91104	-1	1.26537	-6		19_48584911_C_T	19_48584911_C_T (ENSG00000287603,SPACA4,FAM83E,ENSG00000304120,SULT2B1,RPL18,SPHK2,ENSG00000268093,DBP,SEC1P)				no		FALSE		2	trans-MR, trans-coloc	no	no
PNLIPRP2	PNLIPRP2_EFO_1000627	UKBPPP_2023	GCST90038635	Thyroid problem (not cancer)	Thyroid problem (not cancer)	0.0146137	0.00192689	3.34888e-14	0.0181694	0.00771636	0.0185394	0.014056	0.00260201	6.59153e-08	3.34888	-14	1.85394	-2	6.59153	-8		19_48606077_G_A					no		FALSE		2	trans-MR, trans-coloc	no	no
PNLIPRP2	PNLIPRP2_HMG CoA reductase inhibitor|statin	UKBPPP_2023	prescriptions-HMG_CoA_reductase_inhibitor|statin-both_sexes	HMG CoA reductase inhibitor|statin	HMG CoA reductase inhibitor|statin	0.154699	0.0239914	1.13257e-10	0.200834	0.0576185	0.000491062	0.207673	0.0390054	1.01396e-07	1.13257	-10	4.91062	-4	1.01396	-7		19_48584911_C_T	19_48584911_C_T (ENSG00000287603,SPACA4,FAM83E,ENSG00000304120,SULT2B1,RPL18,SPHK2,ENSG00000268093,DBP,SEC1P)				no		FALSE		2	trans-MR, trans-coloc	no	no
PNLIPRP2	PNLIPRP2_HP_0002619	UKBPPP_2023	phecode-454-both_sexes, icd10-I83-both_sexes	Varicose veins	Varicose veins	0.31929	0.047583	1.94386e-11	0.256585	0.106663	0.0161478	0.363179	0.0683293	1.06578e-07	1.94386	-11	1.61478	-2	1.06578	-7		19_48606077_G_A					no		TRUE		2	trans-MR, trans-coloc	no	no
PNLIPRP2	PNLIPRP2_HP_0003124	UKBPPP_2023	categorical-20002-both_sexes-1473, phecode-272.11-both_sexes	Non-cancer illness code, self-reported	hypercholesterolemia	0.346429	0.0281121	6.80072e-35	0.230841	0.0826999	0.00524955	0.363567	0.0399037	8.15291e-20	6.80072	-35	5.24955	-3	8.15291	-20		19_48584911_C_T, 19_48606077_G_A	19_48584911_C_T (ENSG00000287603,SPACA4,FAM83E,ENSG00000304120,SULT2B1,RPL18,SPHK2,ENSG00000268093,DBP,SEC1P)				no	0.735656	TRUE	genetic_association	2	trans-MR, trans-coloc	no	no
PNLIPRP2	PNLIPRP2_HP_0012603	UKBPPP_2023	continuous-30530-both_sexes-irnt	Sodium in urine	Sodium in urine	-0.0826541	0.00897417	3.25451e-20	-0.0633612	0.023274	0.0064809	-0.0923023	0.0130821	1.71808e-12	3.25451	-20	6.4809	-3	1.71808	-12		19_48584911_C_T	19_48584911_C_T (ENSG00000287603,SPACA4,FAM83E,ENSG00000304120,SULT2B1,RPL18,SPHK2,ENSG00000268093,DBP,SEC1P)				no		FALSE		2	trans-MR, trans-coloc	no	no
PNLIPRP2	PNLIPRP2_HP_0025328	UKBPPP_2023	icd10-O46-both_sexes	O46 Antepartum haemorrhage, not elsewhere classified	O46 Antepartum haemorrhage, not elsewhere classified	0.802558	0.0966349	9.97762e-17	0.0231335	0.212422	0.913279	0.738937	0.138422	9.38204e-08	9.97762	-17	9.13279	-1	9.38204	-8		19_48792519_T_C					no		FALSE		2	trans-MR, trans-coloc	no	no
PNLIPRP2	PNLIPRP2_High light scatter reticulocyte percentage	UKBPPP_2023	continuous-30290-both_sexes-irnt	High light scatter reticulocyte percentage	High light scatter reticulocyte percentage	0.0820302	0.0110198	9.77628e-14	0.0309228	0.0397278	0.436353	0.0811905	0.0153118	1.14239e-07	9.77628	-14	4.36353	-1	1.14239	-7		11_61822009_A_G	11_61822009_A_G (FADS1,FADS2,MIR1908,ENSG00000289268,FEN1,TMEM258,MIR611,MIR6746,MYRF-AS1,MYRF)				no		FALSE		2	trans-MR, trans-coloc	no	no
PNLIPRP2	PNLIPRP2_Hypothyroidism, strict autoimmune	UKBPPP_2023	E4_HYTHY_AI_STRICT	Hypothyroidism, strict autoimmune	Hypothyroidism, strict autoimmune	0.141912	0.0232629	1.05823e-09	0.276521	0.0989406	0.00519292	0.178995	0.034314	1.82459e-07	1.05823	-9	5.19292	-3	1.82459	-7		19_48588017_T_C					no		FALSE		2	trans-MR, trans-coloc	no	no
PNLIPRP2	PNLIPRP2_MONDO_0021187	UKBPPP_2023	phecode-272.1-both_sexes	Hyperlipidemia	Hyperlipidemia	0.215852	0.0293327	1.8566e-13	0.147907	0.0729425	0.0425892	0.232486	0.0415558	2.21194e-08	1.8566	-13	4.25892	-2	2.21194	-8		19_48584911_C_T	19_48584911_C_T (ENSG00000287603,SPACA4,FAM83E,ENSG00000304120,SULT2B1,RPL18,SPHK2,ENSG00000268093,DBP,SEC1P)				no		FALSE		2	trans-MR, trans-coloc	no	no
PNLIPRP2	PNLIPRP2_MONDO_0042976	UKBPPP_2023	phecode-261.2-both_sexes	Vitamin B-complex deficiencies	Vitamin B-complex deficiencies	-1.05812	0.157801	2.00799e-11	-0.832662	0.23862	0.000483951	-1.07176	0.234334	4.79305e-06	2.00799	-11	4.83951	-4	4.79305	-6		19_48606077_G_A					no		FALSE		2	trans-MR, trans-coloc	no	no
PNLIPRP2	PNLIPRP2_Mean sphered cell volume	UKBPPP_2023	continuous-30270-both_sexes-irnt	Mean sphered cell volume	Mean sphered cell volume	-0.0916317	0.0111848	2.55798e-16	-0.0732019	0.0453453	0.106457	-0.0922629	0.014962	6.98181e-10	2.55798	-16	1.06457	-1	6.98181	-10		19_48584911_C_T	19_48584911_C_T (ENSG00000287603,SPACA4,FAM83E,ENSG00000304120,SULT2B1,RPL18,SPHK2,ENSG00000268093,DBP,SEC1P)				no		FALSE		2	trans-MR, trans-coloc	no	no
PNLIPRP2	PNLIPRP2_Medication for cholesterol, blood pressure or diabetes	UKBPPP_2023	categorical-6177-both_sexes-1	Medication for cholesterol, blood pressure or diabetes	Medication for cholesterol, blood pressure or diabetes	0.249164	0.031367	1.96553e-15	0.20822	0.0742826	0.00506175	0.292185	0.0472122	6.06349e-10	1.96553	-15	5.06175	-3	6.06349	-10		19_48606077_G_A					no		FALSE		2	trans-MR, trans-coloc	no	no
PNLIPRP2	PNLIPRP2_Medication for cholesterol, blood pressure, diabetes, or take exogenous hormones	UKBPPP_2023	categorical-6153-both_sexes-1, categorical-6153-both_sexes-2	Medication for cholesterol, blood pressure, diabetes, or take exogenous hormones	Medication for cholesterol, blood pressure, diabetes, or take exogenous hormones	0.362171	0.0377228	7.92774e-22	0.250305	0.0910811	0.00599321	0.358001	0.0537343	2.69338e-11	7.92774	-22	5.99321	-3	2.69338	-11		19_48584911_C_T, 19_48606077_G_A	19_48584911_C_T (ENSG00000287603,SPACA4,FAM83E,ENSG00000304120,SULT2B1,RPL18,SPHK2,ENSG00000268093,DBP,SEC1P)				no		TRUE		2	trans-MR, trans-coloc	no	no
PNLIPRP2	PNLIPRP2_Operation code	UKBPPP_2023	categorical-20004-both_sexes-1455	Operation code	Operation code	0.608589	0.0455325	9.54761e-41	0.592801	0.124325	1.85915e-06	0.766853	0.0697595	4.1385e-28	9.54761	-41	1.85915	-6	4.1385	-28		19_48584911_C_T	19_48584911_C_T (ENSG00000287603,SPACA4,FAM83E,ENSG00000304120,SULT2B1,RPL18,SPHK2,ENSG00000268093,DBP,SEC1P)				no		FALSE		2	trans-MR, trans-coloc	no	no
PNLIPRP2	PNLIPRP2_Operative procedures - main OPCS4	UKBPPP_2023	categorical-41200-both_sexes-J183	Operative procedures - main OPCS4	Operative procedures - main OPCS4	0.339054	0.0439572	1.22624e-14	0.412957	0.0971437	2.12826e-05	0.516795	0.0702268	1.85364e-13	1.22624	-14	2.12826	-5	1.85364	-13		19_48584911_C_T	19_48584911_C_T (ENSG00000287603,SPACA4,FAM83E,ENSG00000304120,SULT2B1,RPL18,SPHK2,ENSG00000268093,DBP,SEC1P)				no		FALSE		2	trans-MR, trans-coloc	no	no
PNLIPRP2	PNLIPRP2_Varicose veins of lower extremity	UKBPPP_2023	phecode-454.1-both_sexes	Varicose veins of lower extremity	Varicose veins of lower extremity	0.303594	0.0482589	3.15546e-10	0.252597	0.108963	0.0204389	0.329876	0.0685201	1.47721e-06	3.15546	-10	2.04389	-2	1.47721	-6		19_48606077_G_A					no		FALSE		2	trans-MR, trans-coloc	no	no
PNLIPRP2	PNLIPRP2_hydroxocobalamin	UKBPPP_2023	prescriptions-hydroxocobalamin-both_sexes	hydroxocobalamin	hydroxocobalamin	-1.25404	0.0962403	8.23375e-39	-0.789089	0.232707	0.000696612	-1.30955	0.135769	5.14266e-22	8.23375	-39	6.96612	-4	5.14266	-22		19_48584911_C_T	19_48584911_C_T (ENSG00000287603,SPACA4,FAM83E,ENSG00000304120,SULT2B1,RPL18,SPHK2,ENSG00000268093,DBP,SEC1P)				no		FALSE		2	trans-MR, trans-coloc	no	no
PNLIPRP2	PNLIPRP2_vitamin B12	UKBPPP_2023	prescriptions-vitamin_B12-both_sexes	vitamin B12	vitamin B12	-1.25404	0.0962403	8.23375e-39	-0.789089	0.232707	0.000696612	-1.30955	0.135769	5.14266e-22	8.23375	-39	6.96612	-4	5.14266	-22		19_48584911_C_T	19_48584911_C_T (ENSG00000287603,SPACA4,FAM83E,ENSG00000304120,SULT2B1,RPL18,SPHK2,ENSG00000268093,DBP,SEC1P)				no		FALSE		2	trans-MR, trans-coloc	no	no
PNLIP	PNLIP_Autoimmune diseases excluding thyroid diseases	UKBPPP_2023	AUTOIMMUNE_NONTHYROID	Autoimmune diseases excluding thyroid diseases	Autoimmune diseases excluding thyroid diseases	0.0700725	0.0113329	6.28567e-10	0.0776172	0.0806851	0.336061	0.0746783	0.0172188	1.44429e-05	6.28567	-10	3.36061	-1	1.44429	-5		6_27307055_C_T					no		FALSE		3	trans-MR, mixed-MR, trans-coloc	no	yes
PNLIP	PNLIP_D001249	UKBPPP_2023	GCST90038616	Asthma	Asthma	-0.00808488	0.00119574	1.36662e-11	-0.00512431	0.0038131	0.17899	-0.00522091	0.00190766	0.00620369	1.36662	-11	1.7899	-1	6.20369	-3		6_27307055_C_T					no		FALSE		2	trans-MR, trans-coloc	no	yes
PNLIP	PNLIP_D001327	UKBPPP_2023	AUTOIMMUNE	Autoimmune diseases	Autoimmune Diseases	0.064448	0.00918194	2.23468e-12	0.0709241	0.0677892	0.295449	0.0594944	0.0139773	2.07646e-05	2.23468	-12	2.95449	-1	2.07646	-5		19_48582736_G_A	19_48582736_G_A (ENSG00000287603,SPACA4,SULT2B1,FAM83E,ENSG00000304120,RPL18,SPHK2,ENSG00000268093,DBP,SEC1P)				no		FALSE		3	trans-MR, mixed-MR, trans-coloc	no	yes
PNLIP	PNLIP_D003424	UKBPPP_2023	RX_CROHN_2NDLINE	Second line medication for Crohn's disease	Crohn Disease	0.096196	0.0149029	1.08335e-10	0.108711	0.0418845	0.00944533	0.102005	0.0246893	3.60287e-05	1.08335	-10	9.44533	-3	3.60287	-5		19_48606077_G_A					no		FALSE		2	mixed-MR, trans-coloc	no	yes
PNLIP	PNLIP_D004909	UKBPPP_2023	GCST90002397	Mean spheric corpuscular volume	Erythrocyte Indices	-0.0373404	0.0043045	4.14507e-18	-0.062475	0.0227958	0.00613207	-0.0453487	0.00826836	4.14387e-08	4.14507	-18	6.13207	-3	4.14387	-8		19_48826176_C_T					no		FALSE		3	trans-MR, mixed-MR, trans-coloc	no	yes
PNLIP	PNLIP_D045262	UKBPPP_2023	GCST90002405, GCST90002406, GCST90002385, GCST90002386	Reticulocyte count	Reticulocytosis	0.0563119	0.0044096	2.40204e-37	0.0564937	0.0265228	0.0331714	0.0504671	0.00829665	1.18083e-09	2.40204	-37	3.31714	-2	1.18083	-9		9_133144672_G_A, 6_31768138_TCAAAAAAAAAAA_T, 19_4502189_T_C	9_133144672_G_A (ENSG00000298803,GBGT1,RALGDS,CELP,ENSG00000290769,OBP2B,CEL,ENSG00000296375,LCN1P1,MIR6877), 19_4502189_T_C (PLIN4,HDGFL2,ENSG00000267011,PLIN5,LRG1,UBXN6,ENSG00000267769,ENSG00000280239,ENSG00000267030,MIR4746)				no		TRUE		3	trans-MR, mixed-MR, trans-coloc	no	yes
PNLIP	PNLIP_D049628	UKBPPP_2023	GCST90000025, GCST90000027	Appendicular lean mass	Body Size	-0.0475669	0.00408055	2.11446e-31	-0.045101	0.0222295	0.0424708	-0.0476802	0.00717382	3.00314e-11	2.11446	-31	4.24708	-2	3.00314	-11		9_133407494_G_A					no		TRUE		3	trans-MR, mixed-MR, trans-coloc	no	yes
PNLIP	PNLIP_Diseases of veins, lymphatic vessels and lymph nodes, not elsewhere classified	UKBPPP_2023	I9_DISVEINLYMPH	Diseases of veins, lymphatic vessels and lymph nodes, not elsewhere classified	Diseases of veins, lymphatic vessels and lymph nodes, not elsewhere classified	0.0804053	0.0113289	1.27164e-12	0.0860361	0.0400458	0.0316788	0.111331	0.0170159	6.03977e-11	1.27164	-12	3.16788	-2	6.03977	-11		10_18006936_T_G	10_18006936_T_G (SLC39A12-AS1,SLC39A12,CACNB2,ENSG00000235637,MIR511,MRC1,ENSG00000235020,TMEM236,ENSG00000229190,STAM)				no		FALSE		3	trans-MR, mixed-MR, trans-coloc	no	yes
PNLIP	PNLIP_EFO_0000400	UKBPPP_2023	categorical-20107-both_sexes-9	Illnesses of father	diabetes mellitus	-0.101605	0.0163994	5.80537e-10	0.0569775	0.0321165	0.0760481	0.00587316	0.0238919	0.80582	5.80537	-10	7.60481	-2	8.0582	-1		16_75200974_C_A	16_75200974_C_A (CTRB2,ENSG00000213318,CTRB1,ENSG00000290455,ENSG00000240338,ENSG00000280152,BCAR1,ZFP1,ENSG00000296135,ENSG00000261058)				no		FALSE	literature, animal_model	3	trans-MR, mixed-MR, trans-coloc	no	yes
PNLIP	PNLIP_EFO_0002950	UKBPPP_2023	icd10-Z34-both_sexes	Z34 Supervision of normal pregnancy	Z34 Supervision of normal pregnancy	0.698043	0.0590961	3.38431e-32	0.157173	0.190776	0.41002	0.352511	0.110855	0.00147305	3.38431	-32	4.1002	-1	1.47305	-3		3_49393595_CT_C					no		FALSE		3	trans-MR, mixed-MR, trans-coloc	no	yes
PNLIP	PNLIP_EFO_0003827	UKBPPP_2023	categorical-20002-both_sexes-1093	Non-cancer illness code, self-reported	pulmonary embolism	0.352147	0.046762	5.04993e-14	0.40696	0.120636	0.000742344	0.301995	0.0756455	6.5451e-05	5.04993	-14	7.42344	-4	6.5451	-5		9_133028871_A_C					no		FALSE		3	trans-MR, mixed-MR, trans-coloc	no	yes
PNLIP	PNLIP_EFO_0005409	UKBPPP_2023	continuous-23126-both_sexes-irnt	Arm predicted mass (left)	Arm predicted mass (left)	-0.0217715	0.00317812	7.3621e-12	-0.0232047	0.0126822	0.0672937	-0.022934	0.00527397	1.3706e-05	7.3621	-12	6.72937	-2	1.3706	-5		6_29940130_G_A					no		FALSE		3	trans-MR, mixed-MR, trans-coloc	no	yes
PNLIP	PNLIP_EFO_0007010	UKBPPP_2023	categorical-20003-both_sexes-1141194794	Treatment/medication code	drug use measurement	-0.119454	0.0176932	1.46392e-11	-0.031721	0.0473295	0.50272	-0.100378	0.0298936	0.00078553	1.46392	-11	5.0272	-1	7.8553	-4		19_48606077_G_A					no		FALSE		3	trans-MR, mixed-MR, trans-coloc	no	yes
PNLIP	PNLIP_EFO_0007777	UKBPPP_2023	continuous-23105-both_sexes-irnt	Basal metabolic rate	Basal metabolic rate	-0.0222615	0.0032524	7.66561e-12	-0.019523	0.0161653	0.227157	-0.0215503	0.0053813	6.21064e-05	7.66561	-12	2.27157	-1	6.21064	-5		14_59278942_CAG_C					no		FALSE		3	trans-MR, mixed-MR, trans-coloc	no	yes
PNLIP	PNLIP_EFO_0007986	UKBPPP_2023	continuous-30250-both_sexes-irnt	Reticulocyte count	Reticulocyte count	0.0595711	0.00524152	6.23009e-30	0.0460258	0.0317304	0.146912	0.0537438	0.00806479	2.66468e-11	6.23009	-30	1.46912	-1	2.66468	-11		9_133144672_G_A	9_133144672_G_A (ENSG00000298803,GBGT1,RALGDS,CELP,ENSG00000290769,OBP2B,CEL,ENSG00000296375,LCN1P1,MIR6877)				no		FALSE		3	trans-MR, mixed-MR, trans-coloc	no	yes
PNLIP	PNLIP_EFO_0009682	UKBPPP_2023	icd10-O32-both_sexes	O32 Maternal care for known or suspected malpresentation of foetus	O32 Maternal care for known or suspected malpresentation of foetus	0.905487	0.0604896	1.16573e-50	0.172879	0.276582	0.531936	0.43185	0.110155	8.84065e-05	1.16573	-50	5.31936	-1	8.84065	-5		21_38254552_T_A	21_38254552_T_A (KCNJ15,SPATA20P1,ENSG00000226012,ENSG00000289927,DSCR10,ENSG00000293371,ENSG00000270835,LINC01423,ENSG00000310082,DSCR8)				no		FALSE	literature	3	trans-MR, mixed-MR, trans-coloc	no	yes
PNLIP	PNLIP_EFO_0010701	UKBPPP_2023	GCST90002396	Mean reticulocyte volume	Mean reticulocyte volume	-0.0411154	0.0049588	1.11923e-16	-0.0775242	0.0277846	0.00526782	-0.0507257	0.00874769	6.68104e-09	1.11923	-16	5.26782	-3	6.68104	-9		9_133407494_G_A					no		FALSE		3	trans-MR, mixed-MR, trans-coloc	no	yes
PNLIP	PNLIP_HP_0025328	UKBPPP_2023	icd10-O46-both_sexes	O46 Antepartum haemorrhage, not elsewhere classified	O46 Antepartum haemorrhage, not elsewhere classified	0.833708	0.0589523	2.0905e-45	0.122971	0.186237	0.509067	0.227571	0.10642	0.0324821	2.0905	-45	5.09067	-1	3.24821	-2		19_48775970_G_A	19_48775970_G_A (RNU6-317P,FGF21,FUT1,IZUMO1,ENSG00000286024,BCAT2,RASIP1,ENSG00000306119,MAMSTR,HSD17B14)				no		FALSE		3	trans-MR, mixed-MR, trans-coloc	no	yes
PNLIP	PNLIP_Impedance of leg (left)	UKBPPP_2023	continuous-23108-both_sexes-irnt	Impedance of leg (left)	Impedance of leg (left)	0.0315765	0.00475207	3.03641e-11	0.0469137	0.0179459	0.00894425	0.0357597	0.00884535	5.28246e-05	3.03641	-11	8.94425	-3	5.28246	-5		9_133444720_A_T	9_133444720_A_T (CACFD1,ADAMTS13,REXO4,SLC2A6,ENSG00000296035,STKLD1,SURF4,MYMK,SURF2,SURF1)				no		FALSE		3	trans-MR, mixed-MR, trans-coloc	no	yes
PNLIP	PNLIP_MONDO_0024623	UKBPPP_2023	GCST90038596	Respiratory or ear-nose-throat disease	Respiratory or ear-nose-throat disease	-0.00956057	0.00142833	2.17871e-11	-0.00484652	0.00370406	0.190726	-0.00564533	0.00237907	0.0176484	2.17871	-11	1.90726	-1	1.76484	-2		11_61822009_A_G	11_61822009_A_G (FADS1,FADS2,MIR1908,ENSG00000289268,FEN1,TMEM258,MIR611,MIR6746,MYRF-AS1,MYRF)				no		FALSE		3	trans-MR, mixed-MR, trans-coloc	no	yes
PNLIP	PNLIP_Mean reticulocyte volume	UKBPPP_2023	continuous-30260-both_sexes-irnt	Mean reticulocyte volume	Mean reticulocyte volume	-0.0492698	0.00591415	8.02704e-17	-0.0677318	0.0336512	0.0441397	-0.0506974	0.00964071	1.45092e-07	8.02704	-17	4.41397	-2	1.45092	-7		6_29940130_G_A					no		FALSE		3	trans-MR, mixed-MR, trans-coloc	no	yes
PNLIP	PNLIP_Mean sphered cell volume	UKBPPP_2023	continuous-30270-both_sexes-irnt	Mean sphered cell volume	Mean sphered cell volume	-0.0388164	0.00517728	6.50701e-14	-0.0407932	0.0251301	0.104529	-0.0427314	0.00928222	4.15291e-06	6.50701	-14	1.04529	-1	4.15291	-6		19_48826176_C_T					no		FALSE		3	trans-MR, mixed-MR, trans-coloc	no	yes
PNLIP	PNLIP_Phlebitis and thrombophlebitis (not including DVT)	UKBPPP_2023	I9_PHLETHROM	Phlebitis and thrombophlebitis (not including DVT)	Phlebitis and thrombophlebitis (not including DVT)	0.16354	0.0242336	1.49391e-11	0.25392	0.0652237	9.89846e-05	0.243857	0.0518274	2.5364e-06	1.49391	-11	9.89846	-5	2.5364	-6		9_133574681_C_T					no		FALSE		3	trans-MR, mixed-MR, trans-coloc	no	yes
PNMA1	PNMA1_Benign neoplasm: Central nervous system, other parts/unspecified	UKBPPP_2023	CD2_BENIGN_CNS_NOS	Benign neoplasm: Central nervous system, other parts/unspecified	Benign neoplasm: Central nervous system, other parts/unspecified	2.65395	0.434978	1.05188e-09	2.7372	0.851266	0.00130244	2.68141	0.647227	3.42918e-05	1.05188	-9	1.30244	-3	3.42918	-5		10_34907406_T_C					no		FALSE		2	mixed-MR, trans-coloc	no	no
PNMA1	PNMA1_D000740	UKBPPP_2023	GCST90002384, GCST90002392, GCST90002391	Hemoglobin	Anemia	-0.17121	0.0207173	1.40765e-16	-0.262434	0.0578574	5.73629e-06	-0.165252	0.0277579	2.62712e-09	1.40765	-16	5.73629	-6	2.62712	-9				no			no	0.701079	TRUE	genetic_association	1	cis-MR	no	no
PNMA1	PNMA1_D004700	UKBPPP_2023	GCST90012110	Sex hormone-binding globulin levels adjusted for BMI	Endocrine System Diseases	-0.0496882	0.0074894	3.2567e-11	-0.0393786	0.0237439	0.0972219	-0.0541055	0.0101079	8.66041e-08	3.2567	-11	9.72219	-2	8.66041	-8				no			no	0.0554888	FALSE	genetic_association	1	cis-MR	no	no
PNMA1	PNMA1_EFO_0004528	UKBPPP_2023	continuous-30020-both_sexes-irnt, continuous-30060-both_sexes-irnt	Haemoglobin concentration	Haemoglobin concentration	-0.161298	0.0188011	9.5559e-18	-0.246139	0.0342092	6.23945e-13	-0.173186	0.0245886	1.87668e-12	9.5559	-18	6.23945	-13	1.87668	-12	14_73664872_A_T			no			no	0.66082	TRUE	genetic_association	2	cis-MR, cis-coloc	no	no
PNMA1	PNMA1_EFO_0004532	UKBPPP_2023	biomarkers-30730-both_sexes-irnt	Gamma glutamyltransferase	Gamma glutamyltransferase	-0.0641114	0.00950443	1.5259e-11	-0.114437	0.0436484	0.00874708	-0.0941904	0.0147251	1.58888e-10	1.5259	-11	8.74708	-3	1.58888	-10		10_35017491_C_T	10_35017491_C_T (ENSG00000301086,LINC02635,ENSG00000301061,PRDX2P2,MIR3611,CUL2,RNU6-193P,RNU6-847P,ENSG00000230534,CREM)				no		FALSE		3	trans-MR, mixed-MR, trans-coloc	no	no
PNMA1	PNMA1_EFO_0004995	UKBPPP_2023	continuous-23125-both_sexes-irnt, continuous-23129-both_sexes-irnt	Arm fat-free mass (left)	Arm fat-free mass (left)	-0.0374974	0.00588227	1.83374e-10	-0.0289664	0.0232304	0.212429	-0.0356191	0.00879391	5.11255e-05	1.83374	-10	2.12429	-1	5.11255	-5		12_111395984_G_A	12_111395984_G_A (ENSG00000294281,ENSG00000299832,SH2B3,HSPA8P14,PHETA1,LINC02356,RNA5SP373,ENSG00000304623,MIR6760,U7)				no		TRUE		2	mixed-MR, trans-coloc	no	no
PNMA1	PNMA1_EFO_0005409	UKBPPP_2023	continuous-23126-both_sexes-irnt	Arm predicted mass (left)	Arm predicted mass (left)	-0.0367552	0.00586229	3.61579e-10	-0.0277894	0.0228479	0.22388	-0.0352166	0.00887433	7.23681e-05	3.61579	-10	2.2388	-1	7.23681	-5		12_111395984_G_A	12_111395984_G_A (ENSG00000294281,ENSG00000299832,SH2B3,HSPA8P14,PHETA1,LINC02356,RNA5SP373,ENSG00000304623,MIR6760,U7)				no		FALSE		2	mixed-MR, trans-coloc	no	no
PNMA1	PNMA1_EFO_0007777	UKBPPP_2023	continuous-23105-both_sexes-irnt	Basal metabolic rate	Basal metabolic rate	-0.0377538	0.00612575	7.13186e-10	-0.0394327	0.0255064	0.122107	-0.0401781	0.00946976	2.20771e-05	7.13186	-10	1.22107	-1	2.20771	-5		12_111395984_G_A	12_111395984_G_A (ENSG00000294281,ENSG00000299832,SH2B3,HSPA8P14,PHETA1,LINC02356,RNA5SP373,ENSG00000304623,MIR6760,U7)				no		FALSE		2	mixed-MR, trans-coloc	no	no
PNMA1	PNMA1_Haematocrit percentage	UKBPPP_2023	continuous-30030-both_sexes-irnt	Haematocrit percentage	Haematocrit percentage	-0.108809	0.0173454	3.54057e-10	-0.15103	0.0352276	1.80874e-05	-0.113093	0.0210956	8.27667e-08	3.54057	-10	1.80874	-5	8.27667	-8	14_73737773_CTTTTTTTTTTT_C			no			no		FALSE		2	cis-MR, cis-coloc	no	no
PNMA1	PNMA1_Impedance of leg (left)	UKBPPP_2023	continuous-23108-both_sexes-irnt	Impedance of leg (left)	Impedance of leg (left)	0.0571696	0.00857071	2.55201e-11	0.0555057	0.0292583	0.0578153	0.0650642	0.0136367	1.83072e-06	2.55201	-11	5.78153	-2	1.83072	-6		10_34513635_CAT_C					no		FALSE		3	trans-MR, mixed-MR, trans-coloc	no	no
PNMA1	PNMA1_Impedance of leg (right)	UKBPPP_2023	continuous-23107-both_sexes-irnt	Impedance of leg (right)	Impedance of leg (right)	0.0559093	0.00901134	5.49318e-10	0.0665345	0.0315389	0.0348928	0.0584939	0.0135796	1.65133e-05	5.49318	-10	3.48928	-2	1.65133	-5		12_111395984_G_A	12_111395984_G_A (ENSG00000294281,ENSG00000299832,SH2B3,HSPA8P14,PHETA1,LINC02356,RNA5SP373,ENSG00000304623,MIR6760,U7)				no		FALSE		3	trans-MR, mixed-MR, trans-coloc	no	no
PNPT1	PNPT1_Age diabetes diagnosed	UKBPPP_2023	continuous-2976-both_sexes-irnt	Age diabetes diagnosed	Age diabetes diagnosed	1.06373	0.162655	6.15939e-11	-0.0177104	0.254118	0.944438	0.424588	0.0995981	2.01685e-05	6.15939	-11	9.44438	-1	2.01685	-5							no		FALSE		2	trans-MR, mixed-MR	no	no
PNPT1	PNPT1_Allergic asthma (mode)	UKBPPP_2023	ALLERG_ASTHMA	Allergic asthma (mode)	Allergic asthma (mode)	-0.701491	0.113968	7.50042e-10	0.118617	0.222108	0.593306	-0.545043	0.133941	4.71583e-05	7.50042	-10	5.93306	-1	4.71583	-5			22_22325537_G_A (IGLV1-50,IGLV1-51,IGLV5-52,ASH2LP3,IGLV9-49,ENSG00000232515,BMS1P20,IGLV5-48,ENSG00000234630,IGLV1-47)				no		FALSE		2	trans-MR, mixed-MR	no	no
PNPT1	PNPT1_Blood clot, DVT, bronchitis, emphysema, asthma, rhinitis, eczema, allergy diagnosed by doctor	UKBPPP_2023	categorical-6152-both_sexes-100	Blood clot, DVT, bronchitis, emphysema, asthma, rhinitis, eczema, allergy diagnosed by doctor	Blood clot, DVT, bronchitis, emphysema, asthma, rhinitis, eczema, allergy diagnosed by doctor	0.38966	0.0627009	5.14612e-10	0.309805	0.466394	0.506528	0.264039	0.072253	0.000257818	5.14612	-10	5.06528	-1	2.57818	-4							no		FALSE		2	trans-MR, mixed-MR	no	no
PNPT1	PNPT1_CHEBI_5931	UKBPPP_2023	categorical-6177-both_sexes-3, categorical-6153-both_sexes-3	Medication for cholesterol, blood pressure or diabetes	Insulin	-3.04242	0.356906	1.53564e-17	-0.807933	1.6088	0.615529	-2.53549	0.391516	9.41254e-11	1.53564	-17	6.15529	-1	9.41254	-11			22_22325537_G_A (IGLV1-50,IGLV1-51,IGLV5-52,ASH2LP3,IGLV9-49,ENSG00000232515,BMS1P20,IGLV5-48,ENSG00000234630,IGLV1-47)				no		TRUE		2	trans-MR, mixed-MR	no	no
PNPT1	PNPT1_D000740	UKBPPP_2023	GCST90002404	Red cell distribution width	Anemia	-0.50383	0.074289	1.185e-11	0.445307	0.258809	0.0853231	0.0117912	0.031266	0.70608	1.185	-11	8.53231	-2	7.0608	-1							no		FALSE		2	trans-MR, mixed-MR	no	no
PNPT1	PNPT1_D001249	UKBPPP_2023	J10_ASTHMACOPDKELA, J10_ASTHMA_EXMORE, J10_ASTHMA_MAIN_EXMORE	Asthma/COPD (KELA code 203)	Asthma	-0.48735	0.0618674	3.34429e-15	-0.00762534	0.209142	0.970915	-0.502535	0.0754173	2.67583e-11	3.34429	-15	9.70915	-1	2.67583	-11			22_22325537_G_A (IGLV1-50,IGLV1-51,IGLV5-52,ASH2LP3,IGLV9-49,ENSG00000232515,BMS1P20,IGLV5-48,ENSG00000234630,IGLV1-47)				no		TRUE		2	trans-MR, mixed-MR	no	no
PNPT1	PNPT1_D001791	UKBPPP_2023	GCST90002357	Platelet count	Blood Platelet Disorders	-0.172027	0.0224413	1.77933e-14	-0.373255	0.221141	0.0914379	-0.2443	0.0679744	0.000325637	1.77933	-14	9.14379	-2	3.25637	-4			22_22325537_G_A (IGLV1-50,IGLV1-51,IGLV5-52,ASH2LP3,IGLV9-49,ENSG00000232515,BMS1P20,IGLV5-48,ENSG00000234630,IGLV1-47)				no	0.321982	FALSE	genetic_association	2	trans-MR, mixed-MR	no	no
PNPT1	PNPT1_D002446	UKBPPP_2023	K11_COELIAC	Coeliac disease	Celiac Disease	1.6214	0.258095	3.33853e-10	9.25552	1.46865	2.93734e-10	1.664	0.275788	1.60331e-09	3.33853	-10	2.93734	-10	1.60331	-9			22_22325537_G_A (IGLV1-50,IGLV1-51,IGLV5-52,ASH2LP3,IGLV9-49,ENSG00000232515,BMS1P20,IGLV5-48,ENSG00000234630,IGLV1-47)				no		FALSE		2	trans-MR, mixed-MR	no	no
PNPT1	PNPT1_D003922	UKBPPP_2023	GCST90000529, GCST010681	Type 1 diabetes	Diabetes Mellitus, Type 1	-2.22262	0.313029	1.24411e-12	0.20008	6.64288	0.975972	-3.61752	0.406485	5.60906e-19	1.24411	-12	9.75972	-1	5.60906	-19			22_22325537_G_A (IGLV1-50,IGLV1-51,IGLV5-52,ASH2LP3,IGLV9-49,ENSG00000232515,BMS1P20,IGLV5-48,ENSG00000234630,IGLV1-47), 14_105883177_A_G (IGHD5-24,IGHD6-25,IGHD4-23,IGHD1-26,IGHD3-22,FAM30A,IGHD2-21,IGHD1-20,IGHD6-19,IGHD5-18)				no		TRUE		2	trans-MR, mixed-MR	no	no
PNPT1	PNPT1_D003930	UKBPPP_2023	DM_RETINOPATHY_EXMORE, DM_MACULOPATHY, DM_RETINOPATHY	Diabetic retinopathy (more control exclusions)	Diabetic Retinopathy	-0.845715	0.126576	2.36568e-11	-0.263264	0.874459	0.76337	-0.93507	0.144713	1.03644e-10	2.36568	-11	7.6337	-1	1.03644	-10							no		TRUE		2	trans-MR, mixed-MR	no	no
PNPT1	PNPT1_D004802	UKBPPP_2023	GCST90002298	Eosinophil counts	Eosinophilia	-0.157466	0.024158	7.1179e-11	-0.522526	0.262151	0.0462371	-0.261468	0.0653675	6.33508e-05	7.1179	-11	4.62371	-2	6.33508	-5							no		FALSE		2	trans-MR, mixed-MR	no	no
PNPT1	PNPT1_D006402	UKBPPP_2023	GCST90002399	Neutrophil percentage of white cells	Hematologic Diseases	-0.318901	0.0476818	2.26056e-11	0.39145	0.0671089	5.44218e-09	0.0578604	0.0325271	0.0752668	2.26056	-11	5.44218	-9	7.52668	-2			22_22325537_G_A (IGLV1-50,IGLV1-51,IGLV5-52,ASH2LP3,IGLV9-49,ENSG00000232515,BMS1P20,IGLV5-48,ENSG00000234630,IGLV1-47)				no		FALSE		2	trans-MR, mixed-MR	no	no
PNPT1	PNPT1_D012140	UKBPPP_2023	J10_LOWCHRON	Chronic lower respiratory diseases	Respiratory Tract Diseases	-0.35926	0.050423	1.04139e-12	0.0471433	0.194576	0.808558	-0.376516	0.0604631	4.74853e-10	1.04139	-12	8.08558	-1	4.74853	-10			22_22325537_G_A (IGLV1-50,IGLV1-51,IGLV5-52,ASH2LP3,IGLV9-49,ENSG00000232515,BMS1P20,IGLV5-48,ENSG00000234630,IGLV1-47)				no		FALSE		2	trans-MR, mixed-MR	no	no
PNPT1	PNPT1_D013167	UKBPPP_2023	SPONDYLOARTHRITIS	Spondyloarthritis	Spondylitis, Ankylosing	1.22606	0.18557	3.92178e-11	1.59219	6.82035	0.815415	1.43466	0.195125	1.94551e-13	3.92178	-11	8.15415	-1	1.94551	-13							no		FALSE		2	trans-MR, mixed-MR	no	no
PNPT1	PNPT1_Diabetes, insulin treatment (Kela reimbursement) (more control exclusions)	UKBPPP_2023	KELA_DIAB_INSUL_EXMORE	Diabetes, insulin treatment (Kela reimbursement) (more control exclusions)	Diabetes, insulin treatment (Kela reimbursement) (more control exclusions)	-0.634172	0.0692923	5.58261e-20	-0.351575	0.456226	0.440934	-0.784186	0.0844655	1.63079e-20	5.58261	-20	4.40934	-1	1.63079	-20							no		FALSE		2	trans-MR, mixed-MR	no	no
PNPT1	PNPT1_Diabetic retinopathy, strict definition	UKBPPP_2023	DM_RETINOPATHY_STRICT	Diabetic retinopathy, strict definition	Diabetic retinopathy, strict definition	-1.38582	0.179828	1.29449e-14	-0.369841	1.21665	0.76114	-1.60433	0.207262	9.8965e-15	1.29449	-14	7.6114	-1	9.8965	-15							no		FALSE		2	trans-MR, mixed-MR	no	no
PNPT1	PNPT1_EFO_0000685	UKBPPP_2023	categorical-20002-both_sexes-1464	Non-cancer illness code, self-reported	rheumatoid arthritis	-1.9902	0.255522	6.7664e-15	-0.713261	1.07054	0.505243	-1.71892	0.283007	1.24937e-09	6.7664	-15	5.05243	-1	1.24937	-9			22_22325537_G_A (IGLV1-50,IGLV1-51,IGLV5-52,ASH2LP3,IGLV9-49,ENSG00000232515,BMS1P20,IGLV5-48,ENSG00000234630,IGLV1-47)				no		FALSE		2	trans-MR, mixed-MR	no	no
PNPT1	PNPT1_EFO_0007010	UKBPPP_2023	categorical-20003-both_sexes-1140883066	Treatment/medication code	drug use measurement	-2.95377	0.309334	1.31214e-21	-0.760886	1.4499	0.599734	-2.50755	0.335768	8.13691e-14	1.31214	-21	5.99734	-1	8.13691	-14			22_22325537_G_A (IGLV1-50,IGLV1-51,IGLV5-52,ASH2LP3,IGLV9-49,ENSG00000232515,BMS1P20,IGLV5-48,ENSG00000234630,IGLV1-47)				no		FALSE		2	trans-MR, mixed-MR	no	no
PNPT1	PNPT1_EFO_0007990	UKBPPP_2023	continuous-30200-both_sexes-irnt	Neutrophill percentage	Neutrophill percentage	-0.34276	0.0527939	8.44751e-11	0.456834	0.0826936	3.30586e-08	0.0882557	0.0373305	0.0180706	8.44751	-11	3.30586	-8	1.80706	-2			22_22325537_G_A (IGLV1-50,IGLV1-51,IGLV5-52,ASH2LP3,IGLV9-49,ENSG00000232515,BMS1P20,IGLV5-48,ENSG00000234630,IGLV1-47)				no		FALSE		2	trans-MR, mixed-MR	no	no
PNPT1	PNPT1_EFO_0009188	UKBPPP_2023	continuous-30070-both_sexes-irnt	Red blood cell (erythrocyte) distribution width	Red blood cell (erythrocyte) distribution width	-0.675678	0.0958003	1.75119e-12	0.553513	0.263254	0.035502	0.00426516	0.0373908	0.909182	1.75119	-12	3.5502	-2	9.09182	-1							no		FALSE		2	trans-MR, mixed-MR	no	no
PNPT1	PNPT1_EFO_0009682	UKBPPP_2023	icd10-O32-both_sexes	O32 Maternal care for known or suspected malpresentation of foetus	O32 Maternal care for known or suspected malpresentation of foetus	-3.55792	0.509397	2.85704e-12	2.60919	0.934197	0.0052226	0.274295	0.305067	0.368584	2.85704	-12	5.2226	-3	3.68584	-1							no		FALSE	literature	2	trans-MR, mixed-MR	no	no
PNPT1	PNPT1_MONDO_0004979	UKBPPP_2023	phecode-495-both_sexes, icd10-J45-both_sexes	Asthma	Asthma	-0.788659	0.112448	2.32374e-12	-0.349626	0.525416	0.505778	-0.523557	0.113043	3.63053e-06	2.32374	-12	5.05778	-1	3.63053	-6			14_105883177_A_G (IGHD5-24,IGHD6-25,IGHD4-23,IGHD1-26,IGHD3-22,FAM30A,IGHD2-21,IGHD1-20,IGHD6-19,IGHD5-18)				no		TRUE		2	trans-MR, mixed-MR	no	no
PNPT1	PNPT1_MONDO_0005147	UKBPPP_2023	phecode-250.1-both_sexes, icd10-E10-both_sexes	Type 1 diabetes	Type 1 diabetes	-3.3515	0.347646	5.39067e-22	-1.25415	1.44693	0.386071	-2.88448	0.38048	3.425e-14	5.39067	-22	3.86071	-1	3.425	-14			22_22325537_G_A (IGLV1-50,IGLV1-51,IGLV5-52,ASH2LP3,IGLV9-49,ENSG00000232515,BMS1P20,IGLV5-48,ENSG00000234630,IGLV1-47)				no		TRUE	literature	2	trans-MR, mixed-MR	no	no
PNPT1	PNPT1_MONDO_0024623	UKBPPP_2023	GCST90038596	Respiratory or ear-nose-throat disease	Respiratory or ear-nose-throat disease	-0.0758614	0.0112467	1.5282e-11	-0.0342353	0.046922	0.465622	-0.0540935	0.0109719	8.21415e-07	1.5282	-11	4.65622	-1	8.21415	-7							no		FALSE		2	trans-MR, mixed-MR	no	no
PNPT1	PNPT1_MONDO_0043839	UKBPPP_2023	categorical-6149-both_sexes-1	Mouth/teeth dental problems	Mouth ulcers	-0.632024	0.0938982	1.68564e-11	-0.517744	0.462095	0.262531	-0.459351	0.0985743	3.16283e-06	1.68564	-11	2.62531	-1	3.16283	-6							no		FALSE		2	trans-MR, mixed-MR	no	no
PNPT1	PNPT1_Spondylopathies (FG)	UKBPPP_2023	SPONDYLOPATHY_FG	Spondylopathies (FG)	Spondylopathies (FG)	1.5357	0.227207	1.38919e-11	1.97707	9.25576	0.830856	1.88296	0.241991	7.18864e-15	1.38919	-11	8.30856	-1	7.18864	-15							no		FALSE		2	trans-MR, mixed-MR	no	no
PNPT1	PNPT1_Started insulin within one year diagnosis of diabetes	UKBPPP_2023	categorical-2986-both_sexes-2986	Started insulin within one year diagnosis of diabetes	Started insulin within one year diagnosis of diabetes	-4.19084	0.435255	6.06167e-22	-0.877287	1.96388	0.655084	-3.51914	0.475235	1.31113e-13	6.06167	-22	6.55084	-1	1.31113	-13							no		FALSE		2	trans-MR, mixed-MR	no	no
PNPT1	PNPT1_Type 1 diabetes with ophthalmic manifestations	UKBPPP_2023	phecode-250.13-both_sexes	Type 1 diabetes with ophthalmic manifestations	Type 1 diabetes with ophthalmic manifestations	-5.44697	0.740548	1.90464e-13	-1.40589	2.91054	0.629072	-4.39865	0.827485	1.06259e-07	1.90464	-13	6.29072	-1	1.06259	-7			14_105883177_A_G (IGHD5-24,IGHD6-25,IGHD4-23,IGHD1-26,IGHD3-22,FAM30A,IGHD2-21,IGHD1-20,IGHD6-19,IGHD5-18)				no		FALSE		2	trans-MR, mixed-MR	no	no
PNPT1	PNPT1_Type 1 diabetes, definitions combined	UKBPPP_2023	T1D	Type 1 diabetes, definitions combined	Type 1 diabetes, definitions combined	-2.35413	0.273411	7.29056e-18	-0.976515	2.68491	0.716078	-3.56349	0.34098	1.4537e-25	7.29056	-18	7.16078	-1	1.4537	-25							no		FALSE		2	trans-MR, mixed-MR	no	no
PNPT1	PNPT1_Type1 diabetes, definitions combined, early onset	UKBPPP_2023	T1D_EARLY	Type1 diabetes, definitions combined, early onset	Type1 diabetes, definitions combined, early onset	-2.64746	0.299316	9.14997e-19	-1.07979	2.68829	0.687932	-3.44775	0.35881	7.33644e-22	9.14997	-19	6.87932	-1	7.33644	-22							no		FALSE		2	trans-MR, mixed-MR	no	no
PNP	PNP_D006402	SUN_2018	GCST004609, GCST004608, NEALE2_30190_raw	Monocyte percentage of white cells	Hematologic Diseases	-0.347688	0.0486638	9.01902e-13							9.019	-13						19:53817462:G:A					no		TRUE		2	trans-MR, trans-coloc	no	yes
PNP	PNP_D008232	SUN_2018	GCST90002340, GCST004625, NEALE2_30130_raw	Monocyte count	Lymphoproliferative Disorders	-0.280713	0.0375854	8.10032e-14							8.1003	-14						19:53817462:G:A					no		TRUE		2	trans-MR, trans-coloc	no	yes
PODXL2	PODXL2_EFO_0002950	UKBPPP_2023	icd10-Z34-both_sexes	Z34 Supervision of normal pregnancy	Z34 Supervision of normal pregnancy	-0.741986	0.107389	4.86861e-12	-0.271955	0.482828	0.573261	-0.219233	0.186098	0.238777	4.86861	-12	5.73261	-1	2.38777	-1		14_24402720_C_T	14_24402720_C_T (NYNRIN,CBLN3,KHNYN,NFATC4,SDR39U1,ENSG00000258744,U6,RIPK3,ADCY4,LTB4R)				no		FALSE		2	trans-MR, trans-coloc	no	no
PODXL2	PODXL2_EFO_0004312	UKBPPP_2023	continuous-3062-both_sexes-irnt	Forced vital capacity (FVC)	Forced vital capacity (FVC)	0.0326229	0.00511835	1.84511e-10	0.0566901	0.0258799	0.0284874	0.0329163	0.009556	0.000571966	1.84511	-10	2.84874	-2	5.71966	-4		15_41852134_T_C	15_41852134_T_C (RNA5SP393,PLA2G4B,MIR4310,JMJD7,ENSG00000250379,ENSG00000174171,SPTBN5,ENSG00000278493,EHD4-AS1,MAPKBP1)				no		FALSE		2	trans-MR, trans-coloc	no	no
PODXL2	PODXL2_EFO_0004314	UKBPPP_2023	continuous-3063-both_sexes-irnt	Forced expiratory volume in 1-second (FEV1)	Forced expiratory volume in 1-second (FEV1)	0.0383982	0.00535606	7.54886e-13	0.0467805	0.0287933	0.104226	0.0328406	0.00964374	0.000660732	7.54886	-13	1.04226	-1	6.60732	-4		15_41852134_T_C	15_41852134_T_C (RNA5SP393,PLA2G4B,MIR4310,JMJD7,ENSG00000250379,ENSG00000174171,SPTBN5,ENSG00000278493,EHD4-AS1,MAPKBP1)				no		FALSE		2	trans-MR, trans-coloc	no	no
PODXL2	PODXL2_EFO_0005208	UKBPPP_2023	continuous-eGFR-both_sexes-irnt	Estimated glomerular filtration rate, serum creatinine	Estimated glomerular filtration rate, serum creatinine	-0.0462645	0.00743696	4.94345e-10	0.00320199	0.0547474	0.953361	-0.0353888	0.0111094	0.00144516	4.94345	-10	9.53361	-1	1.44516	-3		2_210675783_C_A	2_210675783_C_A (CPS1-IT1,ENSG00000296241,CPS1,ENSG00000288732,LANCL1,ENSG00000308183,ENSG00000298388,LANCL1-AS1,MYL1,Y_RNA)				no		FALSE		2	trans-MR, trans-coloc	no	no
PODXL2	PODXL2_EFO_0007800	UKBPPP_2023	continuous-23115-both_sexes-irnt	Leg fat percentage (left)	Leg fat percentage (left)	-0.0282127	0.00458249	7.43108e-10	-0.000974087	0.0184335	0.957857	-0.025719	0.00676513	0.000143706	7.43108	-10	9.57857	-1	1.43706	-4		5_43165329_C_CCTT	5_43165329_C_CCTT (ENSG00000278487,ENSG00000299874,NIM1K,ENSG00000249779,ZNF131,ENSG00000249888,TUBAP14,ENSG00000300674,ANXA2R-OT1,ENSG00000272144)				no		FALSE		2	trans-MR, trans-coloc	no	no
PODXL2	PODXL2_EFO_0009682	UKBPPP_2023	icd10-O32-both_sexes	O32 Maternal care for known or suspected malpresentation of foetus	O32 Maternal care for known or suspected malpresentation of foetus	-0.678163	0.110565	8.59088e-10	-0.117787	0.669357	0.860317	-0.314139	0.176321	0.0748086	8.59088	-10	8.60317	-1	7.48086	-2		8_10912801_G_T	8_10912801_G_T (ENSG00000306935,ENSG00000306950,ENSG00000280294,ENSG00000306911,PINX1,PINX1-DT,MIR1322,ENSG00000306912,ENSG00000296222,MIR598)				no		FALSE	literature	2	trans-MR, trans-coloc	no	no
PODXL2	PODXL2_EFO_0009718	UKBPPP_2023	continuous-3064-both_sexes-irnt	Peak expiratory flow (PEF)	Peak expiratory flow (PEF)	0.0403134	0.00604162	2.5129e-11	0.0243698	0.0272762	0.371618	0.0371536	0.0101007	0.00023477	2.5129	-11	3.71618	-1	2.3477	-4		15_41852134_T_C	15_41852134_T_C (RNA5SP393,PLA2G4B,MIR4310,JMJD7,ENSG00000250379,ENSG00000174171,SPTBN5,ENSG00000278493,EHD4-AS1,MAPKBP1)				no	0.0668176	FALSE	genetic_association	2	trans-MR, trans-coloc	no	no
PODXL2	PODXL2_EFO_0010972	UKBPPP_2023	GCST90025948	Serum phosphate levels	Serum phosphate levels	-0.10268	0.0161268	1.92722e-10	-0.0619273	0.0990033	0.531638	0.0030837	0.0214919	0.885909	1.92722	-10	5.31638	-1	8.85909	-1		17_47501069_T_A	17_47501069_T_A (EFCAB13-DT,MRPL45P2,NPEPPS,Y_RNA,ENSG00000253347,KPNB1-DT,KPNB1,EFCAB13,ENSG00000264558,TBKBP1)				no		FALSE		2	trans-MR, trans-coloc	no	no
PODXL2	PODXL2_Height, inverse-rank normalized	UKBPPP_2023	HEIGHT_IRN	Height, inverse-rank normalized	Height, inverse-rank normalized	0.0423595	0.00481645	1.43354e-18	0.0256486	0.0094667	0.00674164	0.0170106	0.00338844	5.16232e-07	1.43354	-18	6.74164	-3	5.16232	-7	3_127825116_CA_C	19_35059974_C_T	19_35059974_C_T (HPN,SCN1B,ENSG00000179066,ENSG00000271032,HPN-AS1,FXYD3,GRAMD1A,GRAMD1A-AS1,MIR6887,LGI4)				no		FALSE		4	cis-MR, mixed-MR, cis-coloc, trans-coloc	no	no
PODXL	PODXL_Allergic asthma (mode)	UKBPPP_2023	ALLERG_ASTHMA	Allergic asthma (mode)	Allergic asthma (mode)	-0.132329	0.020684	1.57793e-10	-0.176552	0.0349247	4.2985e-07	-0.157873	0.029019	5.31818e-08	1.57793	-10	4.2985	-7	5.31818	-8		9_133482710_T_C					no		FALSE		2	trans-MR, trans-coloc	no	no
PODXL	PODXL_Anaemias	UKBPPP_2023	D3_ANAEMIA	Anaemias	Anaemias	-0.130802	0.016802	6.97517e-15	-0.137078	0.027987	9.68517e-07	-0.150815	0.0250225	1.66878e-09	6.97517	-15	9.68517	-7	1.66878	-9		9_133163943_G_A	9_133163943_G_A (GBGT1,ENSG00000298803,RALGDS,OBP2B,LCN1P1,CELP,ENSG00000290769,CEL,ENSG00000296375,ABO)				no		FALSE		2	trans-MR, trans-coloc	no	no
PODXL	PODXL_Asthma and allergy	UKBPPP_2023	ASTHMA_ALLERG	Asthma and allergy	Asthma and allergy	-0.217124	0.0299596	4.2543e-13	-0.25369	0.0492818	2.63642e-07	-0.224734	0.0436843	2.68225e-07	4.2543	-13	2.63642	-7	2.68225	-7		9_133163943_G_A	9_133163943_G_A (GBGT1,ENSG00000298803,RALGDS,OBP2B,LCN1P1,CELP,ENSG00000290769,CEL,ENSG00000296375,ABO)				no		FALSE		2	trans-MR, trans-coloc	no	no
PODXL	PODXL_Atrial fibrillation and flutter with reimbursement	UKBPPP_2023	I9_AF_REIMB	Atrial fibrillation and flutter with reimbursement	Atrial fibrillation and flutter with reimbursement	-0.137703	0.016623	1.19211e-16	-0.115536	0.0284023	4.74539e-05	-0.144999	0.0260223	2.51664e-08	1.19211	-16	4.74539	-5	2.51664	-8		9_133165599_T_C	9_133165599_T_C (GBGT1,ENSG00000298803,OBP2B,RALGDS,LCN1P1,CELP,ENSG00000290769,CEL,ENSG00000296375,ABO)				no		FALSE		2	trans-MR, trans-coloc	no	no
PODXL	PODXL_Blood clot, DVT, bronchitis, emphysema, asthma, rhinitis, eczema, allergy diagnosed by doctor	UKBPPP_2023	categorical-6152-both_sexes-100	Blood clot, DVT, bronchitis, emphysema, asthma, rhinitis, eczema, allergy diagnosed by doctor	Blood clot, DVT, bronchitis, emphysema, asthma, rhinitis, eczema, allergy diagnosed by doctor	0.0970306	0.0092741	1.2838e-25	0.132771	0.0214528	6.05572e-10	0.0965193	0.0160472	1.80219e-09	1.2838	-25	6.05572	-10	1.80219	-9		9_133158977_G_A					no		FALSE		3	trans-MR, mixed-MR, trans-coloc	no	no
PODXL	PODXL_Breast cancer [female]	UKBPPP_2023	phecode-174.1-females	Breast cancer [female]	Breast cancer [female]	-0.13511	0.0216787	4.59443e-10	-0.113271	0.0364923	0.00190933	-0.125558	0.0317243	7.56502e-05	4.59443	-10	1.90933	-3	7.56502	-5		9_133135004_T_C					no		FALSE		2	trans-MR, trans-coloc	no	no
PODXL	PODXL_CHEBI_9150	UKBPPP_2023	categorical-20003-both_sexes-1140861958	Treatment/medication code	simvastatin	-0.121447	0.0122112	2.63868e-23	-0.0898709	0.0299432	0.00268759	-0.0984489	0.0195476	4.74446e-07	2.63868	-23	2.68759	-3	4.74446	-7		9_133163943_G_A	9_133163943_G_A (GBGT1,ENSG00000298803,RALGDS,OBP2B,LCN1P1,CELP,ENSG00000290769,CEL,ENSG00000296375,ABO)				no		FALSE		3	trans-MR, mixed-MR, trans-coloc	no	no
PODXL	PODXL_Cardiac arrhythmias	UKBPPP_2023	CARDIAC_ARRHYTM	Cardiac arrhythmias	Cardiac arrhythmias	-0.0784117	0.0107387	2.83945e-13	-0.0677458	0.0191069	0.000391685	-0.0875575	0.015679	2.34542e-08	2.83945	-13	3.91685	-4	2.34542	-8		9_133165599_T_C	9_133165599_T_C (GBGT1,ENSG00000298803,OBP2B,RALGDS,LCN1P1,CELP,ENSG00000290769,CEL,ENSG00000296375,ABO)				no		FALSE		3	trans-MR, mixed-MR, trans-coloc	no	no
PODXL	PODXL_Childhood asthma (age<16) (more control exclusions)	UKBPPP_2023	ASTHMA_CHILD_EXMORE	Childhood asthma (age<16) (more control exclusions)	Childhood asthma (age<16) (more control exclusions)	-0.321014	0.0290788	2.46564e-28	-0.355498	0.0549882	1.01314e-10	-0.315986	0.0452749	2.96739e-12	2.46564	-28	1.01314	-10	2.96739	-12		9_133158977_G_A					no		FALSE		3	trans-MR, mixed-MR, trans-coloc	no	no
PODXL	PODXL_D000086382	UKBPPP_2023	GCST011075, GCST011078	COVID-19 (very severe respiratory confirmed vs population) RELEASE 5	COVID-19	-0.360825	0.0555622	8.35402e-11	-0.460354	0.10246	7.02151e-06	-0.468872	0.0814225	8.48597e-09	8.35402	-11	7.02151	-6	8.48597	-9		9_133163943_G_A	9_133163943_G_A (GBGT1,ENSG00000298803,RALGDS,OBP2B,LCN1P1,CELP,ENSG00000290769,CEL,ENSG00000296375,ABO)				no	0.329492	TRUE	genetic_association	2	trans-MR, trans-coloc	no	no
PODXL	PODXL_D000740	UKBPPP_2023	GCST90002384, GCST004615, GCST90002369, GCST90002392, GCST90002404, GCST90002310, GCST90002391	Hemoglobin	Anemia	0.162793	0.00427805	7.65142e-317	0.148136	0.0206968	8.22009e-13	0.158883	0.00591462	5.99507e-159	7.65142	-317	8.22009	-13	5.99507	-159		9_133163943_G_A, 2_27518370_T_C	9_133163943_G_A (GBGT1,ENSG00000298803,RALGDS,OBP2B,LCN1P1,CELP,ENSG00000290769,CEL,ENSG00000296375,ABO), 2_27518370_T_C (SPATA31H1,GCKR,FNDC4,ENSG00000306717,IFT172,RNU6-986P,ENSG00000235267,ZNF512,KRTCAP3,NRBP1)				no	0.806975	TRUE	genetic_association	3	trans-MR, mixed-MR, trans-coloc	no	no
PODXL	PODXL_D001249	UKBPPP_2023	J10_ASTHMA_MAIN_EXMORE, J10_ASTHMA_EXMORE, GCST90038616	Asthma (only as main-diagnosis) (more control exclusions)	Asthma	-0.0842393	0.0117847	8.79477e-13	-0.102722	0.0241777	2.15085e-05	-0.0948169	0.0166917	1.3432e-08	8.79477	-13	2.15085	-5	1.3432	-8		9_133163943_G_A	9_133163943_G_A (GBGT1,ENSG00000298803,RALGDS,OBP2B,LCN1P1,CELP,ENSG00000290769,CEL,ENSG00000296375,ABO), 17_7207146_A_C (DLG4,ACADVL,ENSG00000279812,MIR324,DVL2,ASGR1,PHF23,ENSG00000279641,GABARAP,ENSG00000305670)				no		TRUE		3	trans-MR, mixed-MR, trans-coloc	no	no
PODXL	PODXL_D001281	UKBPPP_2023	I9_AF	Atrial fibrillation and flutter	Atrial Fibrillation	-0.134881	0.0143583	5.78268e-21	-0.108599	0.0223733	1.21021e-06	-0.144766	0.0217944	3.08703e-11	5.78268	-21	1.21021	-6	3.08703	-11		9_133165599_T_C	9_133165599_T_C (GBGT1,ENSG00000298803,OBP2B,RALGDS,LCN1P1,CELP,ENSG00000290769,CEL,ENSG00000296375,ABO)				no		FALSE		3	trans-MR, mixed-MR, trans-coloc	no	no
PODXL	PODXL_D001778	UKBPPP_2023	GCST90002383, GCST90002304, GCST004604	Hematocrit	Blood Coagulation Disorders	0.154738	0.00432993	1.06137e-279	0.140173	0.0191102	2.21823e-13	0.150204	0.00625299	1.6747e-127	1.06137	-279	2.21823	-13	1.6747	-127		9_133158977_G_A, 9_133135004_T_C					no	0.588681	TRUE	genetic_association	3	trans-MR, mixed-MR, trans-coloc	no	no
PODXL	PODXL_D001791	UKBPPP_2023	GCST90002401, GCST90002400, GCST004616, GCST90002357, GCST004607	Platelet distribution width	Blood Platelet Disorders	0.054251	0.00371152	2.19087e-48	0.0553724	0.0110159	4.99289e-07	0.052504	0.00567979	2.37447e-20	2.19087	-48	4.99289	-7	2.37447	-20		9_133306452_C_T, 2_27518370_T_C	2_27518370_T_C (SPATA31H1,GCKR,FNDC4,ENSG00000306717,IFT172,RNU6-986P,ENSG00000235267,ZNF512,KRTCAP3,NRBP1)				no	0.592643	TRUE	genetic_association	3	trans-MR, mixed-MR, trans-coloc	no	no
PODXL	PODXL_D001837	UKBPPP_2023	GCST90016669	Pancreas volume	Body Weights and Measures	0.0823325	0.0132708	5.50406e-10	0.124967	0.0195167	1.5228e-10	0.122324	0.019984	9.29394e-10	5.50406	-10	1.5228	-10	9.29394	-10		9_133215426_T_C	9_133215426_T_C (OBP2B,LCN1P1,GBGT1,ABO,ENSG00000298803,Y_RNA,RALGDS,LCN1P2,SURF6,Y_RNA)				no	0.555693	FALSE	genetic_association	2	trans-MR, trans-coloc	no	no
PODXL	PODXL_D001943	UKBPPP_2023	GCST90012105	Estradiol levels	Breast Neoplasms	0.0101473	0.00152934	3.24246e-11	0.0147106	0.00345347	2.04738e-05	0.0125643	0.00227665	3.414e-08	3.24246	-11	2.04738	-5	3.414	-8		9_133158977_G_A					no		FALSE		2	trans-MR, trans-coloc	no	no
PODXL	PODXL_D002312	UKBPPP_2023	I9_CVD_HARD	Hard cardiovascular diseases	Cardiomyopathy, Hypertrophic	-0.0622977	0.0101079	7.12497e-10	-0.0346042	0.0207326	0.095103	-0.0738354	0.0162284	5.37087e-06	7.12497	-10	9.5103	-2	5.37087	-6		9_133163943_G_A	9_133163943_G_A (GBGT1,ENSG00000298803,RALGDS,OBP2B,LCN1P1,CELP,ENSG00000290769,CEL,ENSG00000296375,ABO)				no		FALSE		2	trans-MR, trans-coloc	no	no
PODXL	PODXL_D002318	UKBPPP_2023	FG_CVD, GCST90038595	Cardiovascular diseases (excluding rheumatic etc)	Cardiovascular Diseases	-0.0755991	0.00921817	2.38205e-16	-0.10164	0.019048	9.50149e-08	-0.111406	0.0137909	6.56877e-16	2.38205	-16	9.50149	-8	6.56877	-16		9_133158977_G_A, 2_27518370_T_C	2_27518370_T_C (SPATA31H1,GCKR,FNDC4,ENSG00000306717,IFT172,RNU6-986P,ENSG00000235267,ZNF512,KRTCAP3,NRBP1)				no	0.787263	TRUE	genetic_association, literature, animal_model	3	trans-MR, mixed-MR, trans-coloc	no	no
PODXL	PODXL_D003324	UKBPPP_2023	GCST005194, GCST005195, I9_REVASC	Coronary artery disease	Coronary Artery Disease	-0.114682	0.0121654	4.22559e-21	-0.0848775	0.0300665	0.00475773	-0.101231	0.0181157	2.29662e-08	4.22559	-21	4.75773	-3	2.29662	-8		9_133356757_CAGGGGAG_C, 2_27518370_T_C, 9_133163943_G_A	9_133356757_CAGGGGAG_C (SURF2,SURF1,SNORD36C,SNORD36A,SNORD36B,SNORD24,RPL7A,MED22,RPL21P81,Y_RNA), 2_27518370_T_C (SPATA31H1,GCKR,FNDC4,ENSG00000306717,IFT172,RNU6-986P,ENSG00000235267,ZNF512,KRTCAP3,NRBP1), 9_133163943_G_A (GBGT1,ENSG00000298803,RALGDS,OBP2B,LCN1P1,CELP,ENSG00000290769,CEL,ENSG00000296375,ABO)				no		TRUE		3	trans-MR, mixed-MR, trans-coloc	no	no
PODXL	PODXL_D004715	UKBPPP_2023	N14_ENDOMETRIOSIS	Endometriosis	Endometriosis	-0.11901	0.0184666	1.15887e-10	-0.116109	0.0376253	0.00202909	-0.140618	0.0269094	1.73591e-07	1.15887	-10	2.02909	-3	1.73591	-7		9_133163943_G_A	9_133163943_G_A (GBGT1,ENSG00000298803,RALGDS,OBP2B,LCN1P1,CELP,ENSG00000290769,CEL,ENSG00000296375,ABO)				no		FALSE		2	trans-MR, trans-coloc	no	no
PODXL	PODXL_D004802	UKBPPP_2023	GCST004606	Eosinophil counts	Eosinophilia	0.0380384	0.00577641	4.54496e-11	0.0477047	0.0123579	0.000113273	0.0540895	0.00915915	3.51543e-09	4.54496	-11	1.13273	-4	3.51543	-9							no		FALSE		2	trans-MR, mixed-MR	no	no
PODXL	PODXL_D005541	UKBPPP_2023	GCST007432	FEV1	Forced Expiratory Volume	0.0322062	0.00469826	7.13587e-12	0.0326235	0.0106307	0.00214926	0.0299998	0.00688215	1.30613e-05	7.13587	-12	2.14926	-3	1.30613	-5		9_133246236_C_T					no		FALSE		3	trans-MR, mixed-MR, trans-coloc	no	no
PODXL	PODXL_D006331	UKBPPP_2023	FG_OTHHEART	Other heart diseases	Heart Diseases	-0.113494	0.0108852	1.87785e-25	-0.0980404	0.0170781	9.42776e-09	-0.112855	0.0154497	2.77958e-13	1.87785	-25	9.42776	-9	2.77958	-13		9_133163943_G_A	9_133163943_G_A (GBGT1,ENSG00000298803,RALGDS,OBP2B,LCN1P1,CELP,ENSG00000290769,CEL,ENSG00000296375,ABO)				no		FALSE		3	trans-MR, mixed-MR, trans-coloc	no	no
PODXL	PODXL_D006402	UKBPPP_2023	GCST004613, GCST004620, GCST004626, GCST004624, GCST004614	Sum neutrophil eosinophil counts	Hematologic Diseases	0.0490258	0.00571686	9.85303e-18	0.107748	0.0184747	5.4707e-09	0.065672	0.00984146	2.5064e-11	9.85303	-18	5.4707	-9	2.5064	-11		9_133163943_G_A, 9_133326519_G_A	9_133163943_G_A (GBGT1,ENSG00000298803,RALGDS,OBP2B,LCN1P1,CELP,ENSG00000290769,CEL,ENSG00000296375,ABO), 9_133326519_G_A (LCN1P2,SURF6,Y_RNA,RPL21P81,MED22,RPL7A,SNORD24,SNORD36B,SNORD36A,Y_RNA)				no		TRUE		3	trans-MR, mixed-MR, trans-coloc	no	no
PODXL	PODXL_D006484	UKBPPP_2023	GCST90014033	Haemorrhoidal disease	Hemorrhoids	0.0541888	0.00865106	3.75628e-10	0.0323707	0.0216086	0.134121	0.0455213	0.0122238	0.000196088	3.75628	-10	1.34121	-1	1.96088	-4			7_12237816_T_C (TMEM106B,ENSG00000298754,ENSG00000298777,ENSG00000300984,VWDE,ENSG00000300374,ENSG00000274970,ENSG00000300999,ENSG00000295809,SSBL5P)				no		FALSE		1	mixed-MR	no	no
PODXL	PODXL_D006937	UKBPPP_2023	GCST90038690, E4_HYPERCHOL, GCST002222	High cholesterol	Hypercholesterolemia	-0.0168241	0.0011072	3.8012e-52	-0.0155326	0.00390428	6.93972e-05	-0.0189731	0.00158082	3.46476e-33	3.8012	-52	6.93972	-5	3.46476	-33		9_133163943_G_A, 9_133460340_C_T	9_133163943_G_A (GBGT1,ENSG00000298803,RALGDS,OBP2B,LCN1P1,CELP,ENSG00000290769,CEL,ENSG00000296375,ABO), 9_133460340_C_T (CACFD1,SLC2A6,ENSG00000296035,ADAMTS13,REXO4,MYMK,ADAMTSL2,STKLD1,SURF4,SURF2)				no		TRUE		3	trans-MR, mixed-MR, trans-coloc	no	no
PODXL	PODXL_D006973	UKBPPP_2023	I9_HYPTENS	Hypertension	Hypertension	0.321682	0.0458881	2.38075e-12	0.0326073	0.0468297	0.486244	0.0753681	0.0244665	0.00206683	2.38075	-12	4.86244	-1	2.06683	-3				no			no		FALSE		1	cis-MR	no	no
PODXL	PODXL_D007970	UKBPPP_2023	GCST90002407	White blood cell count	Leukopenia	0.063746	0.00475307	5.17388e-41	0.0974833	0.0228134	1.92801e-05	0.0816514	0.00664887	1.15298e-34	5.17388	-41	1.92801	-5	1.15298	-34		9_133158977_G_A					no		FALSE		2	trans-MR, trans-coloc	no	no
PODXL	PODXL_D008078	UKBPPP_2023	GCST90002412, RX_STATIN	Low density lipoprotein cholesterol levels	Cholesterol, LDL	-0.131176	0.00423406	9.6524e-211	-0.116262	0.0241608	1.49411e-06	-0.134063	0.00594553	1.38933e-112	9.6524	-211	1.49411	-6	1.38933	-112		17_7116641_T_TC, 9_133163943_G_A	17_7116641_T_TC (ENSG00000306813,ASGR2,ENSG00000289977,RPL7AP64,CLEC10A,ENSG00000305670,ENSG00000262067,ASGR1,SLC16A11,ENSG00000279812), 9_133163943_G_A (GBGT1,ENSG00000298803,RALGDS,OBP2B,LCN1P1,CELP,ENSG00000290769,CEL,ENSG00000296375,ABO)				no		TRUE		3	trans-MR, mixed-MR, trans-coloc	no	no
PODXL	PODXL_D008232	UKBPPP_2023	GCST90002340, GCST004625	Monocyte count	Lymphoproliferative Disorders	0.0608269	0.00457969	2.94902e-40	0.0300297	0.0215815	0.164089	0.0655932	0.00769218	1.49857e-17	2.94902	-40	1.64089	-1	1.49857	-17		9_133158977_G_A					no		TRUE		3	trans-MR, mixed-MR, trans-coloc	no	no
PODXL	PODXL_D008659	UKBPPP_2023	E4_METABOLIA	Metabolic disorders	Metabolic Diseases	-0.103434	0.00968992	1.34062e-26	-0.0649023	0.0251272	0.00979591	-0.0941214	0.0157436	2.25366e-09	1.34062	-26	9.79591	-3	2.25366	-9		9_133163943_G_A	9_133163943_G_A (GBGT1,ENSG00000298803,RALGDS,OBP2B,LCN1P1,CELP,ENSG00000290769,CEL,ENSG00000296375,ABO)				no		FALSE		3	trans-MR, mixed-MR, trans-coloc	no	no
PODXL	PODXL_D009203	UKBPPP_2023	GCST011365, GCST011364	Myocardial infarction	Myocardial Infarction	-0.130784	0.016487	2.14651e-15	-0.0871344	0.0385479	0.0237953	-0.111523	0.0246624	6.12574e-06	2.14651	-15	2.37953	-2	6.12574	-6		9_133356757_CAGGGGAG_C, 9_133158977_G_A	9_133356757_CAGGGGAG_C (SURF2,SURF1,SNORD36C,SNORD36A,SNORD36B,SNORD24,RPL7A,MED22,RPL21P81,Y_RNA)				no		TRUE	literature	3	trans-MR, mixed-MR, trans-coloc	no	no
PODXL	PODXL_D009503	UKBPPP_2023	GCST004629	Neutrophil count	Neutropenia	0.0464237	0.00569726	3.68713e-16	0.105925	0.0185627	1.15439e-08	0.0626847	0.00952681	4.71011e-11	3.68713	-16	1.15439	-8	4.71011	-11		9_133163943_G_A	9_133163943_G_A (GBGT1,ENSG00000298803,RALGDS,OBP2B,LCN1P1,CELP,ENSG00000290769,CEL,ENSG00000296375,ABO)				no		FALSE		2	trans-MR, trans-coloc	no	no
PODXL	PODXL_D011655	UKBPPP_2023	GCST90038614	Pulmonary embolism with or without deep venous thrombosis	Pulmonary Embolism	-0.00428285	0.00045904	1.05869e-20	-0.00616591	0.00088644	3.50542e-12	-0.0047116	0.000549155	9.5094e-18	1.05869	-20	3.50542	-12	9.5094	-18		9_133158977_G_A					no		FALSE		3	trans-MR, mixed-MR, trans-coloc	no	no
PODXL	PODXL_D012130	UKBPPP_2023	GCST90038664	Allergic rhinitis	Respiratory Hypersensitivity	-0.00504601	0.000784071	1.2294e-10	-0.00600945	0.00134769	8.23086e-06	-0.00434743	0.00111592	9.78653e-05	1.2294	-10	8.23086	-6	9.78653	-5			9_133163943_G_A (GBGT1,ENSG00000298803,RALGDS,OBP2B,LCN1P1,CELP,ENSG00000290769,CEL,ENSG00000296375,ABO)				no		FALSE		1	trans-MR	no	no
PODXL	PODXL_D012214	UKBPPP_2023	I9_VHD	Valvular heart disease excluding rheumatic fever	Rheumatic Heart Disease	-0.113963	0.0150851	4.19826e-14	-0.0704873	0.0237086	0.00294838	-0.0938581	0.0221788	2.31735e-05	4.19826	-14	2.94838	-3	2.31735	-5		9_133163943_G_A	9_133163943_G_A (GBGT1,ENSG00000298803,RALGDS,OBP2B,LCN1P1,CELP,ENSG00000290769,CEL,ENSG00000296375,ABO)				no		FALSE		3	trans-MR, mixed-MR, trans-coloc	no	no
PODXL	PODXL_D013921	UKBPPP_2023	GCST90002403, GCST90002363, GCST004601	Red blood cell count	Thrombocytopenia	0.147854	0.00434973	2.96959e-253	0.148059	0.0214957	5.66369e-12	0.152189	0.0063055	1.05077e-128	2.96959	-253	5.66369	-12	1.05077	-128		9_133163943_G_A	9_133163943_G_A (GBGT1,ENSG00000298803,RALGDS,OBP2B,LCN1P1,CELP,ENSG00000290769,CEL,ENSG00000296375,ABO)				no	0.261906	TRUE	genetic_association	3	trans-MR, mixed-MR, trans-coloc	no	no
PODXL	PODXL_D014069	UKBPPP_2023	J10_CHRONTONSADEN	Chronic diseases of tonsils and adenoids	Tonsillitis	-0.107421	0.0124365	5.74215e-18	-0.120554	0.0294575	4.2679e-05	-0.122009	0.0178698	8.63246e-12	5.74215	-18	4.2679	-5	8.63246	-12		9_133158977_G_A					no		FALSE		3	trans-MR, mixed-MR, trans-coloc	no	no
PODXL	PODXL_D014648	UKBPPP_2023	I9_VARICVE	Varicose veins	Varicose Veins	-0.125658	0.0134132	7.37344e-21	-0.157105	0.0283189	2.89426e-08	-0.13856	0.0237248	5.21085e-09	7.37344	-21	2.89426	-8	5.21085	-9		9_133163943_G_A	9_133163943_G_A (GBGT1,ENSG00000298803,RALGDS,OBP2B,LCN1P1,CELP,ENSG00000290769,CEL,ENSG00000296375,ABO)				no		FALSE		3	trans-MR, mixed-MR, trans-coloc	no	no
PODXL	PODXL_D014807	UKBPPP_2023	GCST90000614, GCST90000617	Serum 25-Hydroxyvitamin D levels	Vitamin D	0.0268929	0.00378882	1.26615e-12	0.0201939	0.0114187	0.0769801	0.0293574	0.00567821	2.33852e-07	1.26615	-12	7.69801	-2	2.33852	-7		9_133163943_G_A	9_133163943_G_A (GBGT1,ENSG00000298803,RALGDS,OBP2B,LCN1P1,CELP,ENSG00000290769,CEL,ENSG00000296375,ABO)				no		TRUE		3	trans-MR, mixed-MR, trans-coloc	no	no
PODXL	PODXL_D015519	UKBPPP_2023	GCST006979	Heel bone mineral density	Bone Density	0.0474525	0.00452031	8.85894e-26	0.045739	0.010448	1.19902e-05	0.0406627	0.00659023	6.82232e-10	8.85894	-26	1.19902	-5	6.82232	-10		9_133207463_G_A					no		FALSE		2	trans-MR, trans-coloc	no	no
PODXL	PODXL_D020246	UKBPPP_2023	GCST90038615	Deep venous thrombosis	Venous Thrombosis	-0.00483925	0.000714112	1.23043e-11	-0.0132061	0.00199164	3.33917e-11	-0.0101417	0.000968159	1.123e-25	1.23043	-11	3.33917	-11	1.123	-25		9_133158977_G_A					no		FALSE		2	trans-MR, trans-coloc	no	no
PODXL	PODXL_D045262	UKBPPP_2023	GCST90002405, GCST90002385, GCST90002406	Reticulocyte count	Reticulocytosis	0.0550342	0.00383943	1.34263e-46	0.0583415	0.0166165	0.000446342	0.0510574	0.00567105	2.19318e-19	1.34263	-46	4.46342	-4	2.19318	-19		9_133163943_G_A, 9_133246236_C_T, 2_27518370_T_C	9_133163943_G_A (GBGT1,ENSG00000298803,RALGDS,OBP2B,LCN1P1,CELP,ENSG00000290769,CEL,ENSG00000296375,ABO), 2_27518370_T_C (SPATA31H1,GCKR,FNDC4,ENSG00000306717,IFT172,RNU6-986P,ENSG00000235267,ZNF512,KRTCAP3,NRBP1)				no		TRUE		3	trans-MR, mixed-MR, trans-coloc	no	no
PODXL	PODXL_D050171	UKBPPP_2023	E4_LIPOPROT	Disorders of lipoprotein metabolism and other lipidaemias	Dyslipidemias	-0.134005	0.0128643	2.07699e-25	-0.0982225	0.0336393	0.00350177	-0.141621	0.0189811	8.57642e-14	2.07699	-25	3.50177	-3	8.57642	-14		9_133163943_G_A	9_133163943_G_A (GBGT1,ENSG00000298803,RALGDS,OBP2B,LCN1P1,CELP,ENSG00000290769,CEL,ENSG00000296375,ABO)				no		FALSE		3	trans-MR, mixed-MR, trans-coloc	no	no
PODXL	PODXL_D050197	UKBPPP_2023	I9_CORATHER	Coronary atherosclerosis	Atherosclerosis	-0.0844992	0.011419	1.36323e-13	-0.0509637	0.0240886	0.0343722	-0.088055	0.0172939	3.54899e-07	1.36323	-13	3.43722	-2	3.54899	-7		9_133163943_G_A	9_133163943_G_A (GBGT1,ENSG00000298803,RALGDS,OBP2B,LCN1P1,CELP,ENSG00000290769,CEL,ENSG00000296375,ABO)				no		FALSE		3	trans-MR, mixed-MR, trans-coloc	no	no
PODXL	PODXL_Depression medications	UKBPPP_2023	ANTIDEPRESSANTS	Depression medications	Depression medications	-0.0639335	0.0100345	1.87348e-10	-0.0708633	0.0167437	2.31371e-05	-0.0650477	0.0152724	2.05199e-05	1.87348	-10	2.31371	-5	2.05199	-5		9_133163943_G_A	9_133163943_G_A (GBGT1,ENSG00000298803,RALGDS,OBP2B,LCN1P1,CELP,ENSG00000290769,CEL,ENSG00000296375,ABO)				no		FALSE		2	trans-MR, trans-coloc	no	no
PODXL	PODXL_Doctor diagnosed hayfever or allergic rhinitis	UKBPPP_2023	categorical-22126-both_sexes-22126	Doctor diagnosed hayfever or allergic rhinitis	Doctor diagnosed hayfever or allergic rhinitis	-0.108883	0.0174803	4.69728e-10	-0.126413	0.0366544	0.000563117	-0.0897651	0.0260155	0.000559652	4.69728	-10	5.63117	-4	5.59652	-4		6_31256646_T_C					no		FALSE		2	trans-MR, trans-coloc	no	no
PODXL	PODXL_E78 Disorders of lipoprotein metabolism and other lipidaemias	UKBPPP_2023	icd10-E78-both_sexes	E78 Disorders of lipoprotein metabolism and other lipidaemias	E78 Disorders of lipoprotein metabolism and other lipidaemias	-0.12615	0.0121937	4.38697e-25	-0.0813437	0.0300975	0.00687841	-0.125105	0.0180803	4.53587e-12	4.38697	-25	6.87841	-3	4.53587	-12		9_133163943_G_A	9_133163943_G_A (GBGT1,ENSG00000298803,RALGDS,OBP2B,LCN1P1,CELP,ENSG00000290769,CEL,ENSG00000296375,ABO)				no		FALSE		3	trans-MR, mixed-MR, trans-coloc	no	no
PODXL	PODXL_EFO_0000400	UKBPPP_2023	phecode-250-both_sexes	Diabetes mellitus	Diabetes mellitus	-0.104709	0.0160072	6.09476e-11	-0.14439	0.0453219	0.00144319	-0.109268	0.027784	8.39706e-05	6.09476	-11	1.44319	-3	8.39706	-5		9_133158977_G_A					no	0.331526	FALSE	literature, genetic_association	2	trans-MR, trans-coloc	no	no
PODXL	PODXL_EFO_0000537	UKBPPP_2023	categorical-20002-both_sexes-1065	Non-cancer illness code, self-reported	hypertension	0.0724175	0.00982335	1.68113e-13	0.0434997	0.027989	0.120144	0.0709078	0.0155991	5.47707e-06	1.68113	-13	1.20144	-1	5.47707	-6		9_133158977_G_A					no	0.689889	FALSE	literature, genetic_association	3	trans-MR, mixed-MR, trans-coloc	no	no
PODXL	PODXL_EFO_0000612	UKBPPP_2023	categorical-20002-both_sexes-1075, categorical-6150-both_sexes-1, phecode-411.2-both_sexes	Non-cancer illness code, self-reported	myocardial infarction	-0.180865	0.0251328	6.1846e-13	-0.14699	0.0556655	0.00827595	-0.1641	0.0375082	1.21407e-05	6.1846	-13	8.27595	-3	1.21407	-5		9_133166566_G_GGAGGTCAGAGGGCAGCGGCTGGGATCGC, 9_133158977_G_A					no		TRUE	literature	3	trans-MR, mixed-MR, trans-coloc	no	no
PODXL	PODXL_EFO_0003827	UKBPPP_2023	categorical-20002-both_sexes-1093, categorical-6152-both_sexes-7	Non-cancer illness code, self-reported	pulmonary embolism	-0.534855	0.0519557	7.4653e-25	-0.768737	0.127149	1.4854e-09	-0.570484	0.0769316	1.2119e-13	7.4653	-25	1.4854	-9	1.2119	-13		9_133158977_G_A					no		TRUE		3	trans-MR, mixed-MR, trans-coloc	no	no
PODXL	PODXL_EFO_0003923	UKBPPP_2023	continuous-4125-both_sexes-irnt	Heel bone mineral density (BMD) T-score, automated (right)	Heel bone mineral density (BMD) T-score, automated (right)	0.0479697	0.00628748	2.35841e-14	0.0448257	0.0101309	9.65963e-06	0.0508851	0.00963456	1.28119e-07	2.35841	-14	9.65963	-6	1.28119	-7		9_133163943_G_A	9_133163943_G_A (GBGT1,ENSG00000298803,RALGDS,OBP2B,LCN1P1,CELP,ENSG00000290769,CEL,ENSG00000296375,ABO)				no		FALSE		3	trans-MR, mixed-MR, trans-coloc	no	no
PODXL	PODXL_EFO_0003956	UKBPPP_2023	categorical-6152-both_sexes-9	Blood clot, DVT, bronchitis, emphysema, asthma, rhinitis, eczema, allergy diagnosed by doctor	seasonal allergic rhinitis	-0.0760944	0.0094698	9.32125e-16	-0.116224	0.0271339	1.84099e-05	-0.0743975	0.0140767	1.25613e-07	9.32125	-16	1.84099	-5	1.25613	-7		9_133163943_G_A	9_133163943_G_A (GBGT1,ENSG00000298803,RALGDS,OBP2B,LCN1P1,CELP,ENSG00000290769,CEL,ENSG00000296375,ABO)				no		FALSE		3	trans-MR, mixed-MR, trans-coloc	no	no
PODXL	PODXL_EFO_0003956,EFO_0005854	UKBPPP_2023	categorical-20002-both_sexes-1387	Non-cancer illness code, self-reported	seasonal allergic rhinitis,allergic rhinitis	-0.10697	0.015675	8.84087e-12	-0.133767	0.0294433	5.5404e-06	-0.119577	0.0238402	5.28156e-07	8.84087	-12	5.5404	-6	5.28156	-7		9_133165599_T_C	9_133165599_T_C (GBGT1,ENSG00000298803,OBP2B,RALGDS,LCN1P1,CELP,ENSG00000290769,CEL,ENSG00000296375,ABO)				no		FALSE		2	trans-MR, trans-coloc	no	no
PODXL	PODXL_EFO_0004312	UKBPPP_2023	continuous-3062-both_sexes-irnt, continuous-20151-both_sexes-irnt	Forced vital capacity (FVC)	Forced vital capacity (FVC)	0.0284744	0.00290637	1.15703e-22	0.0318442	0.00922935	0.000559929	0.0291784	0.00449968	8.9e-11	1.15703	-22	5.59929	-4	8.9	-11		9_133163943_G_A, 9_133135004_T_C	9_133163943_G_A (GBGT1,ENSG00000298803,RALGDS,OBP2B,LCN1P1,CELP,ENSG00000290769,CEL,ENSG00000296375,ABO)				no		TRUE		3	trans-MR, mixed-MR, trans-coloc	no	no
PODXL	PODXL_EFO_0004314	UKBPPP_2023	continuous-20150-both_sexes-irnt, continuous-20154-both_sexes-irnt	Forced expiratory volume in 1-second (FEV1), Best measure	Forced expiratory volume in 1-second (FEV1), Best measure	0.0261355	0.00327625	1.4962e-15	0.0363238	0.00946554	0.000124304	0.0261198	0.0050774	2.68477e-07	1.4962	-15	1.24304	-4	2.68477	-7		9_133135004_T_C, 9_133166566_G_GGAGGTCAGAGGGCAGCGGCTGGGATCGC					no		TRUE		3	trans-MR, mixed-MR, trans-coloc	no	no
PODXL	PODXL_EFO_0004458	UKBPPP_2023	biomarkers-30710-both_sexes-irnt	C-reactive protein	C-reactive protein	-0.0514278	0.00493416	1.95143e-25	-0.0510497	0.0319898	0.110531	-0.0645713	0.00766655	3.68635e-17	1.95143	-25	1.10531	-1	3.68635	-17		9_133158977_G_A					no		FALSE		2	trans-MR, trans-coloc	no	no
PODXL	PODXL_EFO_0004514	UKBPPP_2023	continuous-3144-both_sexes-irnt, continuous-4104-both_sexes-irnt, continuous-4123-both_sexes-irnt	Heel Broadband ultrasound attenuation, direct entry	Heel Broadband ultrasound attenuation, direct entry	0.0531854	0.0055914	1.87039e-21	0.0516877	0.0108811	2.03191e-06	0.0584558	0.00848624	5.64626e-12	1.87039	-21	2.03191	-6	5.64626	-12		9_133163943_G_A	9_133163943_G_A (GBGT1,ENSG00000298803,RALGDS,OBP2B,LCN1P1,CELP,ENSG00000290769,CEL,ENSG00000296375,ABO)				no		TRUE		3	trans-MR, mixed-MR, trans-coloc	no	no
PODXL	PODXL_EFO_0004533	UKBPPP_2023	biomarkers-30610-both_sexes-irnt	Alkaline phosphatase	Alkaline phosphatase	0.669265	0.0150184	0	0.873743	0.0967127	0	0.730205	0.0241863	3.12187e-200	1.06393	-433	1.64875	-19	3.12187	-200		17_7116641_T_TC	17_7116641_T_TC (ENSG00000306813,ASGR2,ENSG00000289977,RPL7AP64,CLEC10A,ENSG00000305670,ENSG00000262067,ASGR1,SLC16A11,ENSG00000279812)				no		FALSE		3	trans-MR, mixed-MR, trans-coloc	no	no
PODXL	PODXL_EFO_0004570	UKBPPP_2023	biomarkers-30840-both_sexes-irnt, biomarkers-30660-both_sexes-irnt	Total bilirubin	Total bilirubin	0.0337106	0.00463278	3.42495e-13	0.0491592	0.0120681	4.63128e-05	0.0322216	0.00745095	1.52879e-05	3.42495	-13	4.63128	-5	1.52879	-5		9_133158977_G_A, 9_133163943_G_A	9_133163943_G_A (GBGT1,ENSG00000298803,RALGDS,OBP2B,LCN1P1,CELP,ENSG00000290769,CEL,ENSG00000296375,ABO)				no		TRUE		3	trans-MR, mixed-MR, trans-coloc	no	no
PODXL	PODXL_EFO_0004611	UKBPPP_2023	continuous-LDLC-both_sexes-medadj_irnt, biomarkers-30780-both_sexes-irnt	LDL direct, adjusted by medication	LDL direct, adjusted by medication	-0.158753	0.00556446	4.99599e-179	-0.150071	0.0319034	2.55235e-06	-0.167473	0.00896406	6.85117e-78	4.99599	-179	2.55235	-6	6.85117	-78		17_7323638_G_A, 17_7116641_T_TC	17_7323638_G_A (NEURL4,ENSG00000224647,GPS2,ACAP1,EIF5A,KCTD11,YBX2,ENSG00000263171,TMEM95,ENSG00000263342), 17_7116641_T_TC (ENSG00000306813,ASGR2,ENSG00000289977,RPL7AP64,CLEC10A,ENSG00000305670,ENSG00000262067,ASGR1,SLC16A11,ENSG00000279812)				no		TRUE		3	trans-MR, mixed-MR, trans-coloc	no	no
PODXL	PODXL_EFO_0004631	UKBPPP_2023	biomarkers-30890-both_sexes-irnt	Vitamin D	Vitamin D	0.0249216	0.00397287	3.54283e-10	0.0195651	0.00951017	0.0396588	0.0267035	0.00566273	2.40932e-06	3.54283	-10	3.96588	-2	2.40932	-6		9_133166566_G_GGAGGTCAGAGGGCAGCGGCTGGGATCGC					no		FALSE		2	trans-MR, trans-coloc	no	no
PODXL	PODXL_EFO_0004778	UKBPPP_2023	continuous-2178-both_sexes	Overall health rating	Overall health rating	-0.0166844	0.00261729	1.83341e-10	-0.0155195	0.00601554	0.0098828	-0.0160476	0.0036979	1.42701e-05	1.83341	-10	9.8828	-3	1.42701	-5		9_133166566_G_GGAGGTCAGAGGGCAGCGGCTGGGATCGC					no		FALSE		2	trans-MR, trans-coloc	no	no
PODXL	PODXL_EFO_0004995	UKBPPP_2023	continuous-23120-both_sexes-irnt	Arm fat mass (right)	Arm fat mass (right)	-0.0278661	0.00403211	4.81044e-12	-0.0379701	0.00860459	1.02055e-05	-0.0275539	0.0061806	8.26824e-06	4.81044	-12	1.02055	-5	8.26824	-6		9_133163943_G_A	9_133163943_G_A (GBGT1,ENSG00000298803,RALGDS,OBP2B,LCN1P1,CELP,ENSG00000290769,CEL,ENSG00000296375,ABO)				no	0.386063	FALSE	genetic_association	2	trans-MR, trans-coloc	no	no
PODXL	PODXL_EFO_0005763	UKBPPP_2023	continuous-PP-both_sexes-auto_raw, continuous-PP-both_sexes-auto_irnt, continuous-PP-both_sexes-combined_medadj_raw	Pulse pressure, automated reading	Pulse pressure, automated reading	-0.438874	0.0515989	1.80854e-17	-0.46322	0.106711	1.41905e-05	-0.392259	0.0898945	1.27968e-05	1.80854	-17	1.41905	-5	1.27968	-5		9_133158977_G_A, 9_133163943_G_A	9_133163943_G_A (GBGT1,ENSG00000298803,RALGDS,OBP2B,LCN1P1,CELP,ENSG00000290769,CEL,ENSG00000296375,ABO)				no	0.679413	TRUE	genetic_association	3	trans-MR, mixed-MR, trans-coloc	no	no
PODXL	PODXL_EFO_0006336	UKBPPP_2023	continuous-DBP-both_sexes-combined_medadj_raw, continuous-DBP-both_sexes-combined_medadj_irnt, continuous-DBP-both_sexes-auto_medadj_irnt, continuous-DBP-both_sexes-auto_medadj_raw, continuous-4079-both_sexes-irnt	Diastolic blood pressure, combined automated + manual reading, adjusted by medication	Diastolic blood pressure, combined automated + manual reading, adjusted by medication	0.613796	0.0554078	1.60792e-28	0.395813	0.17214	0.0214842	0.559989	0.0825551	1.17535e-11	1.60792	-28	2.14842	-2	1.17535	-11		9_133163943_G_A, 9_133158977_G_A	9_133163943_G_A (GBGT1,ENSG00000298803,RALGDS,OBP2B,LCN1P1,CELP,ENSG00000290769,CEL,ENSG00000296375,ABO)				no	0.795594	TRUE	genetic_association	4	cis-MR, trans-MR, mixed-MR, trans-coloc	no	no
PODXL	PODXL_EFO_0006340	UKBPPP_2023	continuous-MAP-both_sexes-combined_medadj_raw, continuous-MAP-both_sexes-auto_medadj_irnt, continuous-MAP-both_sexes-combined_medadj_irnt, continuous-MAP-both_sexes-auto_medadj_raw, continuous-MAP-both_sexes-combined_raw, continuous-MAP-both_sexes-combined_irnt, continuous-MAP-both_sexes-auto_raw	Mean arterial pressure, combined automated + manual reading, adjusted by medication	Mean arterial pressure, combined automated + manual reading, adjusted by medication	0.49907	0.0566477	1.2508e-18	0.280909	0.186175	0.131338	0.447354	0.0942313	2.06046e-06	1.2508	-18	1.31338	-1	2.06046	-6		9_133163943_G_A, 9_133165599_T_C	9_133163943_G_A (GBGT1,ENSG00000298803,RALGDS,OBP2B,LCN1P1,CELP,ENSG00000290769,CEL,ENSG00000296375,ABO), 9_133165599_T_C (GBGT1,ENSG00000298803,OBP2B,RALGDS,LCN1P1,CELP,ENSG00000290769,CEL,ENSG00000296375,ABO)				no	0.750651	TRUE	genetic_association	3	trans-MR, mixed-MR, trans-coloc	no	no
PODXL	PODXL_EFO_0007010	UKBPPP_2023	categorical-20003-both_sexes-1141146234, categorical-20003-both_sexes-1140888266	Treatment/medication code	drug use measurement	-0.207547	0.0217963	1.69632e-21	-0.14688	0.0571722	0.0101968	-0.209381	0.0317518	4.27283e-11	1.69632	-21	1.01968	-2	4.27283	-11		9_133163943_G_A, 9_133158977_G_A	9_133163943_G_A (GBGT1,ENSG00000298803,RALGDS,OBP2B,LCN1P1,CELP,ENSG00000290769,CEL,ENSG00000296375,ABO)				no	0.709771	TRUE	genetic_association	3	trans-MR, mixed-MR, trans-coloc	no	no
PODXL	PODXL_EFO_0007800	UKBPPP_2023	continuous-23119-both_sexes-irnt, continuous-23123-both_sexes-irnt	Arm fat percentage (right)	Arm fat percentage (right)	-0.0230041	0.00292331	3.56928e-15	-0.0306521	0.00678553	6.26395e-06	-0.025453	0.00437882	6.14522e-09	3.56928	-15	6.26395	-6	6.14522	-9		9_133158977_G_A					no		TRUE		3	trans-MR, mixed-MR, trans-coloc	no	no
PODXL	PODXL_EFO_0007814	UKBPPP_2023	continuous-5087-both_sexes-irnt	Cylindrical power (right)	Cylindrical power (right)	-0.0493011	0.00746358	3.96021e-11	-0.0485935	0.0121895	6.70577e-05	-0.0509048	0.0110583	4.15853e-06	3.96021	-11	6.70577	-5	4.15853	-6		9_133460340_C_T	9_133460340_C_T (CACFD1,SLC2A6,ENSG00000296035,ADAMTS13,REXO4,MYMK,ADAMTSL2,STKLD1,SURF4,SURF2)				no		FALSE		3	trans-MR, mixed-MR, trans-coloc	no	no
PODXL	PODXL_EFO_0007985	UKBPPP_2023	continuous-30090-both_sexes-irnt	Platelet crit	Platelet crit	-0.0447224	0.00442694	5.39474e-24	-0.0267477	0.0159992	0.0945612	-0.0341393	0.00699646	1.06353e-06	5.39474	-24	9.45612	-2	1.06353	-6		2_27518370_T_C	2_27518370_T_C (SPATA31H1,GCKR,FNDC4,ENSG00000306717,IFT172,RNU6-986P,ENSG00000235267,ZNF512,KRTCAP3,NRBP1)				no		FALSE		3	trans-MR, mixed-MR, trans-coloc	no	no
PODXL	PODXL_EFO_0007986	UKBPPP_2023	continuous-30250-both_sexes-irnt	Reticulocyte count	Reticulocyte count	0.0587813	0.00458592	1.30363e-37	0.0633221	0.0165548	0.000130765	0.0564708	0.00697307	5.56817e-16	1.30363	-37	1.30765	-4	5.56817	-16		9_133163943_G_A	9_133163943_G_A (GBGT1,ENSG00000298803,RALGDS,OBP2B,LCN1P1,CELP,ENSG00000290769,CEL,ENSG00000296375,ABO)				no		FALSE		3	trans-MR, mixed-MR, trans-coloc	no	no
PODXL	PODXL_EFO_0008111	UKBPPP_2023	continuous-102-both_sexes-irnt	Pulse rate, automated reading	Pulse rate, automated reading	0.0314175	0.00412046	2.44509e-14	0.047456	0.012784	0.000205516	0.0330644	0.00625717	1.26231e-07	2.44509	-14	2.05516	-4	1.26231	-7		9_133163943_G_A	9_133163943_G_A (GBGT1,ENSG00000298803,RALGDS,OBP2B,LCN1P1,CELP,ENSG00000290769,CEL,ENSG00000296375,ABO)				no		FALSE		3	trans-MR, mixed-MR, trans-coloc	no	no
PODXL	PODXL_EFO_0009270	UKBPPP_2023	continuous-4105-both_sexes-irnt	Heel bone mineral density (BMD) (left)	Heel bone mineral density (BMD) (left)	0.0542528	0.00654943	1.19527e-16	0.0480259	0.0102075	2.53929e-06	0.049729	0.00998161	6.29123e-07	1.19527	-16	2.53929	-6	6.29123	-7		9_133163943_G_A	9_133163943_G_A (GBGT1,ENSG00000298803,RALGDS,OBP2B,LCN1P1,CELP,ENSG00000290769,CEL,ENSG00000296375,ABO)				no		FALSE		3	trans-MR, mixed-MR, trans-coloc	no	no
PODXL	PODXL_EFO_0009712	UKBPPP_2023	continuous-1807-both_sexes-irnt	Father's age at death	Father's age at death	0.0281327	0.00421365	2.44631e-11	0.0117338	0.00867787	0.176328	0.0197227	0.00666079	0.00306625	2.44631	-11	1.76328	-1	3.06625	-3		9_133166566_G_GGAGGTCAGAGGGCAGCGGCTGGGATCGC					no		FALSE		3	trans-MR, mixed-MR, trans-coloc	no	no
PODXL	PODXL_EFO_0009795	UKBPPP_2023	biomarkers-30670-both_sexes-irnt	Urea	Urea	-0.0285864	0.0041331	4.63055e-12	-0.0265779	0.0108066	0.0139162	-0.0365922	0.00597731	9.24903e-10	4.63055	-12	1.39162	-2	9.24903	-10		9_133163943_G_A	9_133163943_G_A (GBGT1,ENSG00000298803,RALGDS,OBP2B,LCN1P1,CELP,ENSG00000290769,CEL,ENSG00000296375,ABO)				no		FALSE		3	trans-MR, mixed-MR, trans-coloc	no	no
PODXL	PODXL_EFO_0010701	UKBPPP_2023	GCST90002396	Mean reticulocyte volume	Mean reticulocyte volume	-0.0621204	0.00381163	1.02628e-59	-0.0865691	0.0153398	1.66704e-08	-0.0715161	0.00572721	8.78296e-36	1.02628	-59	1.66704	-8	8.78296	-36		9_133495707_A_G					no		FALSE		3	trans-MR, mixed-MR, trans-coloc	no	no
PODXL	PODXL_EFO_0011011	UKBPPP_2023	continuous-20015-both_sexes-irnt	Sitting height	Sitting height	0.0387609	0.00402027	5.34763e-22	0.0308738	0.0132432	0.0197382	0.0367698	0.00585373	3.35472e-10	5.34763	-22	1.97382	-2	3.35472	-10		9_133163943_G_A	9_133163943_G_A (GBGT1,ENSG00000298803,RALGDS,OBP2B,LCN1P1,CELP,ENSG00000290769,CEL,ENSG00000296375,ABO)				no		FALSE		3	trans-MR, mixed-MR, trans-coloc	no	no
PODXL	PODXL_EFO_1001375	UKBPPP_2023	phecode-411-both_sexes	Ischemic Heart Disease	Ischemic Heart Disease	-0.0963664	0.0139351	4.66699e-12	-0.0840797	0.0324135	0.00948749	-0.0825239	0.021159	9.61232e-05	4.66699	-12	9.48749	-3	9.61232	-5		9_133166566_G_GGAGGTCAGAGGGCAGCGGCTGGGATCGC					no		FALSE		3	trans-MR, mixed-MR, trans-coloc	no	no
PODXL	PODXL_EFO_1001395,HP_0004418	UKBPPP_2023	phecode-451-both_sexes, icd10-I80-both_sexes	Phlebitis and thrombophlebitis	Phlebitis and thrombophlebitis	-0.504225	0.0450323	4.21896e-29	-0.700868	0.13772	3.59792e-07	-0.601594	0.0662841	1.12649e-19	4.21896	-29	3.59792	-7	1.12649	-19		9_133158977_G_A					no		TRUE		3	trans-MR, mixed-MR, trans-coloc	no	no
PODXL	PODXL_Endometriosis ASRM stages 3,4	UKBPPP_2023	N14_ENDOMETRIOSIS_ASRM_STAGE3_4	Endometriosis ASRM stages 3,4	Endometriosis ASRM stages 3,4	-0.175922	0.0247685	1.22379e-12	-0.172641	0.0512004	0.000746599	-0.161177	0.0345028	2.99116e-06	1.22379	-12	7.46599	-4	2.99116	-6		9_133163943_G_A	9_133163943_G_A (GBGT1,ENSG00000298803,RALGDS,OBP2B,LCN1P1,CELP,ENSG00000290769,CEL,ENSG00000296375,ABO)				no		FALSE		2	trans-MR, trans-coloc	no	no
PODXL	PODXL_HMG CoA reductase inhibitor|statin	UKBPPP_2023	prescriptions-HMG_CoA_reductase_inhibitor|statin-both_sexes	HMG CoA reductase inhibitor|statin	HMG CoA reductase inhibitor|statin	-0.126513	0.0114817	3.10512e-28	-0.119486	0.0298758	6.3497e-05	-0.127083	0.0168543	4.69645e-14	3.10512	-28	6.3497	-5	4.69645	-14		9_133163943_G_A	9_133163943_G_A (GBGT1,ENSG00000298803,RALGDS,OBP2B,LCN1P1,CELP,ENSG00000290769,CEL,ENSG00000296375,ABO)				no		FALSE		3	trans-MR, mixed-MR, trans-coloc	no	no
PODXL	PODXL_HP_0003124	UKBPPP_2023	phecode-272.11-both_sexes	Hypercholesterolemia	Hypercholesterolemia	-0.134545	0.0126129	1.44848e-26	-0.0804065	0.0315852	0.0109058	-0.138481	0.0184662	6.42284e-14	1.44848	-26	1.09058	-2	6.42284	-14		9_133163943_G_A	9_133163943_G_A (GBGT1,ENSG00000298803,RALGDS,OBP2B,LCN1P1,CELP,ENSG00000290769,CEL,ENSG00000296375,ABO)				no		FALSE		3	trans-MR, mixed-MR, trans-coloc	no	no
PODXL	PODXL_Haematocrit percentage	UKBPPP_2023	continuous-30030-both_sexes-irnt	Haematocrit percentage	Haematocrit percentage	0.115468	0.00443325	1.49314e-149	0.0933809	0.0173245	7.04159e-08	0.127774	0.00664909	2.68212e-82	1.49314	-149	7.04159	-8	2.68212	-82		9_133135004_T_C					no		FALSE		3	trans-MR, mixed-MR, trans-coloc	no	no
PODXL	PODXL_Impedance of leg (left)	UKBPPP_2023	continuous-23108-both_sexes-irnt	Impedance of leg (left)	Impedance of leg (left)	0.0307573	0.00462881	3.03719e-11	0.0635723	0.0137383	3.70334e-06	0.030757	0.00702441	1.19452e-05	3.03719	-11	3.70334	-6	1.19452	-5		9_133163943_G_A	9_133163943_G_A (GBGT1,ENSG00000298803,RALGDS,OBP2B,LCN1P1,CELP,ENSG00000290769,CEL,ENSG00000296375,ABO)				no		FALSE		2	trans-MR, trans-coloc	no	no
PODXL	PODXL_Intestinal infectious diseases	UKBPPP_2023	AB1_INTESTINAL_INFECTIONS	Intestinal infectious diseases	Intestinal infectious diseases	-0.0653119	0.00947277	5.39795e-12	-0.0754879	0.0164066	4.20312e-06	-0.0746713	0.0146692	3.57435e-07	5.39795	-12	4.20312	-6	3.57435	-7		9_133163943_G_A	9_133163943_G_A (GBGT1,ENSG00000298803,RALGDS,OBP2B,LCN1P1,CELP,ENSG00000290769,CEL,ENSG00000296375,ABO)				no		FALSE		3	trans-MR, mixed-MR, trans-coloc	no	no
PODXL	PODXL_MONDO_0004979	UKBPPP_2023	categorical-20002-both_sexes-1111	Non-cancer illness code, self-reported	asthma	-0.0726442	0.0118917	1.00387e-09	-0.0823009	0.0244975	0.000780655	-0.087606	0.0176557	6.98062e-07	1.00387	-9	7.80655	-4	6.98062	-7							no		FALSE		1	trans-MR	no	no
PODXL	PODXL_MONDO_0005148	UKBPPP_2023	phecode-250.2-both_sexes, icd10-E11-both_sexes	Type 2 diabetes	Type 2 diabetes	-0.107371	0.0164186	6.16857e-11	-0.145881	0.0442898	0.000988516	-0.116781	0.027806	2.67113e-05	6.16857	-11	9.88516	-4	2.67113	-5		9_133158977_G_A					no	0.331526	TRUE	literature, genetic_association	2	trans-MR, trans-coloc	no	no
PODXL	PODXL_MONDO_0007254	UKBPPP_2023	phecode-174-both_sexes	Breast cancer	Breast cancer	-0.135784	0.0215018	2.70116e-10	-0.113245	0.0364798	0.00190719	-0.122831	0.0317047	0.000106963	2.70116	-10	1.90719	-3	1.06963	-4		9_133135004_T_C					no		FALSE	literature	2	trans-MR, trans-coloc	no	no
PODXL	PODXL_MONDO_0021187	UKBPPP_2023	phecode-272.1-both_sexes	Hyperlipidemia	Hyperlipidemia	-0.127858	0.0122902	2.39639e-25	-0.0829617	0.0304335	0.00641063	-0.124857	0.0181193	5.54639e-12	2.39639	-25	6.41063	-3	5.54639	-12		9_133163943_G_A	9_133163943_G_A (GBGT1,ENSG00000298803,RALGDS,OBP2B,LCN1P1,CELP,ENSG00000290769,CEL,ENSG00000296375,ABO)				no		FALSE		3	trans-MR, mixed-MR, trans-coloc	no	no
PODXL	PODXL_MONDO_0024623	UKBPPP_2023	GCST90038596	Respiratory or ear-nose-throat disease	Respiratory or ear-nose-throat disease	-0.00754168	0.00115894	7.64583e-11	-0.00841498	0.00190724	1.02363e-05	-0.00772541	0.00162987	2.13844e-06	7.64583	-11	1.02363	-5	2.13844	-6			9_133356757_CAGGGGAG_C (SURF2,SURF1,SNORD36C,SNORD36A,SNORD36B,SNORD24,RPL7A,MED22,RPL21P81,Y_RNA)				no		FALSE		2	trans-MR, mixed-MR	no	no
PODXL	PODXL_Main speciality of consultant (recoded)	UKBPPP_2023	categorical-41245-both_sexes-1310	Main speciality of consultant (recoded)	Main speciality of consultant (recoded)	-0.0567542	0.00911189	4.70671e-10	-0.0938382	0.0187769	5.80658e-07	-0.0595041	0.0143022	3.1758e-05	4.70671	-10	5.80658	-7	3.1758	-5		9_133163943_G_A	9_133163943_G_A (GBGT1,ENSG00000298803,RALGDS,OBP2B,LCN1P1,CELP,ENSG00000290769,CEL,ENSG00000296375,ABO)				no		FALSE		2	trans-MR, trans-coloc	no	no
PODXL	PODXL_Mean reticulocyte volume	UKBPPP_2023	continuous-30260-both_sexes-irnt	Mean reticulocyte volume	Mean reticulocyte volume	-0.0773924	0.00476375	2.37925e-59	-0.112757	0.0176453	1.65683e-10	-0.0887516	0.00742656	6.44742e-33	2.37925	-59	1.65683	-10	6.44742	-33		9_133163943_G_A	9_133163943_G_A (GBGT1,ENSG00000298803,RALGDS,OBP2B,LCN1P1,CELP,ENSG00000290769,CEL,ENSG00000296375,ABO)				no		FALSE		3	trans-MR, mixed-MR, trans-coloc	no	no
PODXL	PODXL_Mean sphered cell volume	UKBPPP_2023	continuous-30270-both_sexes-irnt	Mean sphered cell volume	Mean sphered cell volume	-0.0712126	0.00488266	3.50983e-48	-0.0954193	0.0169595	1.84096e-08	-0.0750356	0.00693967	3.0019e-27	3.50983	-48	1.84096	-8	3.0019	-27		9_133163943_G_A	9_133163943_G_A (GBGT1,ENSG00000298803,RALGDS,OBP2B,LCN1P1,CELP,ENSG00000290769,CEL,ENSG00000296375,ABO)				no		FALSE		3	trans-MR, mixed-MR, trans-coloc	no	no
PODXL	PODXL_Medication for cholesterol, blood pressure or diabetes	UKBPPP_2023	categorical-6177-both_sexes-1	Medication for cholesterol, blood pressure or diabetes	Medication for cholesterol, blood pressure or diabetes	-0.160012	0.0141736	1.47996e-29	-0.128508	0.0421094	0.00227506	-0.156099	0.0218331	8.69922e-13	1.47996	-29	2.27506	-3	8.69922	-13		9_133163943_G_A	9_133163943_G_A (GBGT1,ENSG00000298803,RALGDS,OBP2B,LCN1P1,CELP,ENSG00000290769,CEL,ENSG00000296375,ABO)				no		FALSE		3	trans-MR, mixed-MR, trans-coloc	no	no
PODXL	PODXL_Medication for cholesterol, blood pressure, diabetes, or take exogenous hormones	UKBPPP_2023	categorical-6153-both_sexes-1	Medication for cholesterol, blood pressure, diabetes, or take exogenous hormones	Medication for cholesterol, blood pressure, diabetes, or take exogenous hormones	-0.166656	0.0161574	6.05883e-25	-0.145135	0.0419637	0.000543032	-0.176498	0.0250383	1.80035e-12	6.05883	-25	5.43032	-4	1.80035	-12		9_133163943_G_A	9_133163943_G_A (GBGT1,ENSG00000298803,RALGDS,OBP2B,LCN1P1,CELP,ENSG00000290769,CEL,ENSG00000296375,ABO)				no		FALSE		3	trans-MR, mixed-MR, trans-coloc	no	no
PODXL	PODXL_Myocardial infarction, strict	UKBPPP_2023	I9_MI_STRICT	Myocardial infarction, strict	Myocardial infarction, strict	-0.111701	0.0155618	7.08172e-13	-0.0702767	0.0278629	0.0116613	-0.108786	0.022256	1.01886e-06	7.08172	-13	1.16613	-2	1.01886	-6		9_133163943_G_A	9_133163943_G_A (GBGT1,ENSG00000298803,RALGDS,OBP2B,LCN1P1,CELP,ENSG00000290769,CEL,ENSG00000296375,ABO)				no		FALSE		3	trans-MR, mixed-MR, trans-coloc	no	no
PODXL	PODXL_Operative procedures - main OPCS4	UKBPPP_2023	categorical-41200-both_sexes-X998	Operative procedures - main OPCS4	Operative procedures - main OPCS4	-0.0612297	0.00791828	1.0529e-14	-0.0688919	0.0150823	4.92991e-06	-0.0639991	0.0126259	4.00132e-07	1.0529	-14	4.92991	-6	4.00132	-7		9_133163943_G_A	9_133163943_G_A (GBGT1,ENSG00000298803,RALGDS,OBP2B,LCN1P1,CELP,ENSG00000290769,CEL,ENSG00000296375,ABO)				no		FALSE		3	trans-MR, mixed-MR, trans-coloc	no	no
PODXL	PODXL_Other diseases of upper respiratory tract	UKBPPP_2023	J10_UPPERDIS	Other diseases of upper respiratory tract	Other diseases of upper respiratory tract	-0.0698292	0.00786035	6.46519e-19	-0.0733887	0.0174533	2.61235e-05	-0.0631182	0.0126164	5.64833e-07	6.46519	-19	2.61235	-5	5.64833	-7		9_133158977_G_A					no		FALSE		3	trans-MR, mixed-MR, trans-coloc	no	no
PODXL	PODXL_Phlebitis and thrombophlebitis of lower extremities	UKBPPP_2023	phecode-451.2-both_sexes	Phlebitis and thrombophlebitis of lower extremities	Phlebitis and thrombophlebitis of lower extremities	-0.577869	0.0445569	1.82868e-38	-0.757599	0.143448	1.28227e-07	-0.637254	0.0684084	1.21449e-20	1.82868	-38	1.28227	-7	1.21449	-20		9_133158977_G_A					no		FALSE		3	trans-MR, mixed-MR, trans-coloc	no	no
PODXL	PODXL_Seated height	UKBPPP_2023	continuous-51-both_sexes-irnt	Seated height	Seated height	0.0303439	0.0037635	7.4634e-16	0.0272246	0.0107576	0.0113821	0.0300096	0.00512103	4.62685e-09	7.4634	-16	1.13821	-2	4.62685	-9		9_133163943_G_A	9_133163943_G_A (GBGT1,ENSG00000298803,RALGDS,OBP2B,LCN1P1,CELP,ENSG00000290769,CEL,ENSG00000296375,ABO)				no		FALSE		3	trans-MR, mixed-MR, trans-coloc	no	no
PODXL	PODXL_Tonsillectomy and adenotomy	UKBPPP_2023	J10_TONSILLECTOMY	Tonsillectomy and adenotomy	Tonsillectomy and adenotomy	-0.101158	0.0147126	6.17249e-12	-0.12426	0.0297644	2.98274e-05	-0.11064	0.0225249	9.02054e-07	6.17249	-12	2.98274	-5	9.02054	-7		9_133158977_G_A					no		FALSE		2	trans-MR, trans-coloc	no	no
PODXL	PODXL_anti-coagulant|vitamin K epoxide reductase inhibitor	UKBPPP_2023	prescriptions-anti-coagulant|vitamin_K_epoxide_reductase_inhibitor-both_sexes	anti-coagulant|vitamin K epoxide reductase inhibitor	anti-coagulant|vitamin K epoxide reductase inhibitor	-0.249822	0.0333869	7.28538e-14	-0.408389	0.0731511	2.36658e-08	-0.331751	0.0532997	4.83832e-10	7.28538	-14	2.36658	-8	4.83832	-10		9_133158977_G_A					no		FALSE		2	trans-MR, trans-coloc	no	no
PODXL	PODXL_anti-malarial	UKBPPP_2023	prescriptions-anti-malarial-both_sexes	anti-malarial	anti-malarial	-0.161246	0.0260955	6.44746e-10	-0.164622	0.049486	0.00087898	-0.138036	0.0398144	0.000526344	6.44746	-10	8.7898	-4	5.26344	-4		9_133158977_G_A					no		FALSE		2	mixed-MR, trans-coloc	no	no
PODXL	PODXL_atorvastatin	UKBPPP_2023	prescriptions-atorvastatin-both_sexes	atorvastatin	atorvastatin	-0.12878	0.014525	7.57367e-19	-0.119641	0.0367169	0.00112013	-0.13213	0.0224949	4.25975e-09	7.57367	-19	1.12013	-3	4.25975	-9		9_133163943_G_A	9_133163943_G_A (GBGT1,ENSG00000298803,RALGDS,OBP2B,LCN1P1,CELP,ENSG00000290769,CEL,ENSG00000296375,ABO)				no		FALSE		3	trans-MR, mixed-MR, trans-coloc	no	no
PODXL	PODXL_glyceryl trinitrate	UKBPPP_2023	prescriptions-glyceryl_trinitrate-both_sexes	glyceryl trinitrate	glyceryl trinitrate	-0.143699	0.0231261	5.17493e-10	-0.113716	0.041496	0.00613616	-0.104285	0.0344845	0.00249372	5.17493	-10	6.13616	-3	2.49372	-3		9_133163943_G_A	9_133163943_G_A (GBGT1,ENSG00000298803,RALGDS,OBP2B,LCN1P1,CELP,ENSG00000290769,CEL,ENSG00000296375,ABO)				no		FALSE		2	trans-MR, trans-coloc	no	no
PODXL	PODXL_nitrate |anti-anginal agent|anti-hypertensive	UKBPPP_2023	prescriptions-nitrate_|anti-anginal_agent|anti-hypertensive-both_sexes	nitrate |anti-anginal agent|anti-hypertensive	nitrate |anti-anginal agent|anti-hypertensive	-0.147679	0.0227598	8.6652e-11	-0.125221	0.0401405	0.00181112	-0.123674	0.0333819	0.000211536	8.6652	-11	1.81112	-3	2.11536	-4		9_133163943_G_A	9_133163943_G_A (GBGT1,ENSG00000298803,RALGDS,OBP2B,LCN1P1,CELP,ENSG00000290769,CEL,ENSG00000296375,ABO)				no		FALSE		3	trans-MR, mixed-MR, trans-coloc	no	no
PODXL	PODXL_quinine bisulfate	UKBPPP_2023	prescriptions-quinine_bisulfate-both_sexes	quinine bisulfate	quinine bisulfate	-0.161246	0.0260955	6.44759e-10	-0.164622	0.049486	0.000878968	-0.138036	0.0398144	0.000526342	6.44759	-10	8.78968	-4	5.26342	-4		9_133158977_G_A					no		FALSE		2	mixed-MR, trans-coloc	no	no
PODXL	PODXL_simvastatin	UKBPPP_2023	prescriptions-simvastatin-both_sexes	simvastatin	simvastatin	-0.118495	0.0120534	8.29269e-23	-0.0929438	0.0246171	0.000159634	-0.121322	0.0186769	8.25668e-11	8.29269	-23	1.59634	-4	8.25668	-11		9_133158977_G_A					no		FALSE		3	trans-MR, mixed-MR, trans-coloc	no	no
PODXL	PODXL_warfarin	UKBPPP_2023	prescriptions-warfarin-both_sexes	warfarin	warfarin	-0.249822	0.0333869	7.28538e-14	-0.408389	0.0731511	2.36658e-08	-0.331751	0.0532997	4.83832e-10	7.28538	-14	2.36658	-8	4.83832	-10		9_133158977_G_A					no		FALSE		2	trans-MR, trans-coloc	no	no
POF1B	POF1B_EFO_0009682	UKBPPP_2023	icd10-O32-both_sexes	O32 Maternal care for known or suspected malpresentation of foetus	O32 Maternal care for known or suspected malpresentation of foetus	-1.62005	0.2558	2.40007e-10	-4.11374	2.98154	0.167667	-1.43357	0.29188	9.03782e-07	2.40007	-10	1.67667	-1	9.03782	-7			7_100989509_C_T (MUC12,ENSG00000274993,MUC17,MUC3A,RPS29P15,RN7SKP54,MUC12-AS1,RN7SL549P,ACHE,TRIM56)				no		FALSE		2	trans-MR, mixed-MR	no	no
POFUT1	POFUT1_D000740	PIETZNER_2020	GCST90002334, GCST90002322, GCST90002369, GCST004602, NEALE2_30040_raw	Mean corpuscular volume	Anemia	-0.0385839	0.004037	1.20552e-21	-0.0420217	0.00604882	3.72857e-12	-0.0407601	0.00401788	3.49939e-24	1.2055	-21	3.7286	-12	3.4994	-24							no		TRUE		1	mixed-MR	no	no
POFUT1	POFUT1_D004909	PIETZNER_2020	NEALE2_30050_raw	Mean corpuscular haemoglobin	Erythrocyte Indices	-0.0619499	0.00910712	1.02924e-11	-0.0431664	0.0127372	0.000701514	-0.059287	0.00933017	2.09337e-10	1.0292	-11	7.0151	-4	2.0934	-10							no		FALSE		1	mixed-MR	no	no
POFUT1	POFUT1_D013921	PIETZNER_2020	GCST90002363	Red blood cell count	Thrombocytopenia	0.0235245	0.00333379	1.70891e-12	0.0238313	0.00557896	1.94041e-05	0.0288031	0.00405762	1.26094e-12	1.7089	-12	1.9404	-5	1.2609	-12							no		FALSE		1	mixed-MR	no	no
POLM	POLM_D006402	SUN_2018	GCST004609, GCST004608	Monocyte percentage of white cells	Hematologic Diseases	-0.404743	0.0648187	4.25893e-10							4.2589	-10						19:53817462:G:A					no		TRUE		2	trans-MR, trans-coloc	no	no
POLM	POLM_D008232	SUN_2018	GCST90002340, GCST004625	Monocyte count	Lymphoproliferative Disorders	-0.326778	0.0506068	1.06663e-10							1.0666	-10						19:53817462:G:A					no		TRUE		2	trans-MR, trans-coloc	no	no
POLR2F	POLR2F_D002318	UKBPPP_2023	FG_CVD	Cardiovascular diseases (excluding rheumatic etc)	Cardiovascular Diseases	0.537658	0.0854906	3.19348e-10	4.41365	1.20441	0.000247744	0.665745	0.110509	1.69768e-09	3.19348	-10	2.47744	-4	1.69768	-9		12_111494996_C_T	12_111494996_C_T (U7,IFITM3P5,SH2B3,ENSG00000299832,ENSG00000294281,ATXN2-AS,ATXN2,HSPA8P14,PHETA1,LINC02356)				no		FALSE		3	trans-MR, mixed-MR, trans-coloc	no	no
POLR2F	POLR2F_D006402	UKBPPP_2023	GCST90002389	Lymphocyte percentage of white cells	Hematologic Diseases	0.343112	0.0538903	1.92936e-10							1.92936	-10	0	0	0	0							no		FALSE		2	trans-MR, mixed-MR	no	no
POLR2F	POLR2F_D009503	UKBPPP_2023	GCST90002351, GCST90002398	Neutrophil count	Neutropenia	0.290198	0.0450035	1.13088e-10							1.13088	-10	0	0	0	0		12_111494996_C_T	12_111494996_C_T (U7,IFITM3P5,SH2B3,ENSG00000299832,ENSG00000294281,ATXN2-AS,ATXN2,HSPA8P14,PHETA1,LINC02356)				no		TRUE		3	trans-MR, mixed-MR, trans-coloc	no	no
POLR2F	POLR2F_D045262	UKBPPP_2023	GCST004611, GCST004612	High light scatter reticulocyte count	Reticulocytosis	0.408836	0.0648088	2.82044e-10	5.44999	2.77278	0.0493527	0.620057	0.0891703	3.56017e-12	2.82044	-10	4.93527	-2	3.56017	-12		12_111494996_C_T	12_111494996_C_T (U7,IFITM3P5,SH2B3,ENSG00000299832,ENSG00000294281,ATXN2-AS,ATXN2,HSPA8P14,PHETA1,LINC02356)				no		TRUE		3	trans-MR, mixed-MR, trans-coloc	no	no
POLR2F	POLR2F_EFO_0004339	UKBPPP_2023	continuous-1697-both_sexes	Comparative height size at age 10	Comparative height size at age 10	-0.173398	0.0284044	1.03049e-09	-1.22125	0.607319	0.0443372	-0.251461	0.0359705	2.73411e-12	1.03049	-9	4.43372	-2	2.73411	-12		12_111494996_C_T	12_111494996_C_T (U7,IFITM3P5,SH2B3,ENSG00000299832,ENSG00000294281,ATXN2-AS,ATXN2,HSPA8P14,PHETA1,LINC02356)				no		FALSE		3	trans-MR, mixed-MR, trans-coloc	no	no
POLR2F	POLR2F_EFO_0004541	UKBPPP_2023	biomarkers-30750-both_sexes-irnt	Glycated haemoglobin (HbA1c)	Glycated haemoglobin (HbA1c)	-0.307043	0.0446641	6.22092e-12	-2.9465	0.357103	2.22045e-16	-0.471594	0.0628067	5.97421e-14	6.22092	-12	2.22045	-16	5.97421	-14		12_111494996_C_T	12_111494996_C_T (U7,IFITM3P5,SH2B3,ENSG00000299832,ENSG00000294281,ATXN2-AS,ATXN2,HSPA8P14,PHETA1,LINC02356)				no		FALSE		3	trans-MR, mixed-MR, trans-coloc	no	no
POLR2F	POLR2F_EFO_0004568	UKBPPP_2023	continuous-NAP-both_sexes-irnt	Non-albumin protein	Non-albumin protein	0.380672	0.0523731	3.63599e-13	3.66054	0.628782	5.8273e-09	0.692277	0.0790414	1.98039e-18	3.63599	-13	5.8273	-9	1.98039	-18		12_111494996_C_T	12_111494996_C_T (U7,IFITM3P5,SH2B3,ENSG00000299832,ENSG00000294281,ATXN2-AS,ATXN2,HSPA8P14,PHETA1,LINC02356)				no		FALSE		3	trans-MR, mixed-MR, trans-coloc	no	no
POLR2F	POLR2F_EFO_0004995	UKBPPP_2023	continuous-23122-both_sexes-irnt, continuous-23125-both_sexes-irnt, continuous-23121-both_sexes-irnt, continuous-23129-both_sexes-irnt, continuous-23113-both_sexes-irnt, continuous-23114-both_sexes-irnt	Arm predicted mass (right)	Arm predicted mass (right)	-0.185453	0.0278663	2.83105e-11	-1.31797	0.888353	0.137911	-0.281167	0.0381951	1.82085e-13	2.83105	-11	1.37911	-1	1.82085	-13		12_111494996_C_T	12_111494996_C_T (U7,IFITM3P5,SH2B3,ENSG00000299832,ENSG00000294281,ATXN2-AS,ATXN2,HSPA8P14,PHETA1,LINC02356)				no		TRUE		3	trans-MR, mixed-MR, trans-coloc	no	no
POLR2F	POLR2F_EFO_0005128	UKBPPP_2023	continuous-AG-both_sexes-irnt	Albumin/Globulin ratio	Albumin/Globulin ratio	-0.351568	0.054035	7.70188e-11	-4.1944	1.30181	0.00127309	-0.811469	0.0839139	4.03352e-22	7.70188	-11	1.27309	-3	4.03352	-22		12_111494996_C_T	12_111494996_C_T (U7,IFITM3P5,SH2B3,ENSG00000299832,ENSG00000294281,ATXN2-AS,ATXN2,HSPA8P14,PHETA1,LINC02356)				no		FALSE		3	trans-MR, mixed-MR, trans-coloc	no	no
POLR2F	POLR2F_EFO_0005409	UKBPPP_2023	continuous-23126-both_sexes-irnt	Arm predicted mass (left)	Arm predicted mass (left)	-0.19054	0.0286144	2.7589e-11	-1.36401	0.978645	0.163386	-0.291085	0.0397595	2.45852e-13	2.7589	-11	1.63386	-1	2.45852	-13		12_111494996_C_T	12_111494996_C_T (U7,IFITM3P5,SH2B3,ENSG00000299832,ENSG00000294281,ATXN2-AS,ATXN2,HSPA8P14,PHETA1,LINC02356)				no		FALSE		3	trans-MR, mixed-MR, trans-coloc	no	no
POLR2F	POLR2F_EFO_0007777	UKBPPP_2023	continuous-23105-both_sexes-irnt	Basal metabolic rate	Basal metabolic rate	-0.184069	0.0296817	5.59501e-10	-1.46045	1.11497	0.190244	-0.289854	0.0412123	2.01843e-12	5.59501	-10	1.90244	-1	2.01843	-12		12_111494996_C_T	12_111494996_C_T (U7,IFITM3P5,SH2B3,ENSG00000299832,ENSG00000294281,ATXN2-AS,ATXN2,HSPA8P14,PHETA1,LINC02356)				no		FALSE		3	trans-MR, mixed-MR, trans-coloc	no	no
POLR2F	POLR2F_EFO_0009253	UKBPPP_2023	continuous-30280-both_sexes-irnt	Immature reticulocyte fraction	Immature reticulocyte fraction	0.300622	0.0429197	2.48241e-12	2.38805	0.362008	4.2049e-11	0.392618	0.0583527	1.71574e-11	2.48241	-12	4.2049	-11	1.71574	-11		12_111494996_C_T	12_111494996_C_T (U7,IFITM3P5,SH2B3,ENSG00000299832,ENSG00000294281,ATXN2-AS,ATXN2,HSPA8P14,PHETA1,LINC02356)				no		FALSE		3	trans-MR, mixed-MR, trans-coloc	no	no
POLR2F	POLR2F_High light scatter reticulocyte percentage	UKBPPP_2023	continuous-30290-both_sexes-irnt	High light scatter reticulocyte percentage	High light scatter reticulocyte percentage	0.315332	0.0508385	5.55324e-10	5.56777	1.87728	0.00301827	0.636353	0.0775038	2.20067e-16	5.55324	-10	3.01827	-3	2.20067	-16		12_111494996_C_T	12_111494996_C_T (U7,IFITM3P5,SH2B3,ENSG00000299832,ENSG00000294281,ATXN2-AS,ATXN2,HSPA8P14,PHETA1,LINC02356)				no		FALSE		3	trans-MR, mixed-MR, trans-coloc	no	no
POMC	POMC_Antihypertensive medication - note that there are other indications	UKBPPP_2023	RX_ANTIHYP	Antihypertensive medication - note that there are other indications	Antihypertensive medication - note that there are other indications	-0.123315	0.0150512	2.54699e-16	-0.0422923	0.0853328	0.620165	-0.14042	0.0236326	2.81893e-09	2.54699	-16	6.20165	-1	2.81893	-9		1_10730479_A_G	1_10730479_A_G (ENSG00000298629,CASZ1,ENSG00000272078,RN7SL614P,ENSG00000287727,ENSG00000307253,ENSG00000307983,ENSG00000308013,ENSG00000307999,HSPE1P24)				no		FALSE		3	trans-MR, mixed-MR, trans-coloc	no	yes
POMC	POMC_Atrial fibrillation and flutter with reimbursement	UKBPPP_2023	I9_AF_REIMB	Atrial fibrillation and flutter with reimbursement	Atrial fibrillation and flutter with reimbursement	-0.213407	0.0312593	8.67192e-12	0.0489326	0.13196	0.710777	-0.135063	0.0475744	0.00452577	8.67192	-12	7.10777	-1	4.52577	-3		1_10730479_A_G	1_10730479_A_G (ENSG00000298629,CASZ1,ENSG00000272078,RN7SL614P,ENSG00000287727,ENSG00000307253,ENSG00000307983,ENSG00000308013,ENSG00000307999,HSPE1P24)				no		FALSE		2	trans-MR, trans-coloc	no	yes
POMC	POMC_Body-mass index, inverse-rank normalized	UKBPPP_2023	BMI_IRN	Body-mass index, inverse-rank normalized	Body-mass index, inverse-rank normalized	-0.0571284	0.00705642	5.68196e-16	-0.0506015	0.0250489	0.0433718	-0.0513661	0.0104645	9.1727e-07	5.68196	-16	4.33718	-2	9.1727	-7			18_13911656_T_A (MC2R,RPL36AP49,ENSG00000295149,ENSG00000294733,MC5R,ENSG00000279352,ENSG00000270469,ENSG00000267756,ENSG00000288839,ENSG00000267150)				no		FALSE		2	trans-MR, mixed-MR	no	yes
POMC	POMC_D000740	SUN_2018	GCST90002328, GCST90002369	Mean corpuscular hemoglobin concentration	Anemia	0.0429417	0.00627607	7.8027e-12							7.8027	-12											no	0.0598503	TRUE	genetic_association	1	trans-MR	no	yes
POMC	POMC_D001281	UKBPPP_2023	I9_AF, GCST006414	Atrial fibrillation and flutter	Atrial Fibrillation	-0.216751	0.0266631	4.31934e-16	-0.0242846	0.117955	0.836884	-0.172141	0.0429663	6.1645e-05	4.31934	-16	8.36884	-1	6.1645	-5		1_10730479_A_G	1_10730479_A_G (ENSG00000298629,CASZ1,ENSG00000272078,RN7SL614P,ENSG00000287727,ENSG00000307253,ENSG00000307983,ENSG00000308013,ENSG00000307999,HSPE1P24)				no	0.488108	TRUE	genetic_association, literature	3	trans-MR, mixed-MR, trans-coloc	no	yes
POMC	POMC_D001791	SUN_2018	NEALE2_30110_raw, GCST004616	Platelet distribution width	Blood Platelet Disorders	0.040588	0.00427943	2.43684e-21							2.4368	-21											no		TRUE		1	trans-MR	no	yes
POMC	POMC_D001943	UKBPPP_2023	C3_BREAST_EXALLC	Malignant neoplasm of breast, excluding all cancers (controls excluding all cancers)	Breast Neoplasms	0.923667	0.144825	1.79643e-10	0.0701312	0.587053	0.904908	0.400645	0.124233	0.00125998	1.79643	-10	9.04908	-1	1.25998	-3				no			no		FALSE		1	cis-MR	no	yes
POMC	POMC_D002312	UKBPPP_2023	I9_CVD_HARD	Hard cardiovascular diseases	Cardiomyopathy, Hypertrophic	-0.150662	0.0184004	2.65641e-16	-0.0593418	0.0560194	0.28946	-0.121241	0.0280378	1.53086e-05	2.65641	-16	2.8946	-1	1.53086	-5							no		FALSE		2	trans-MR, mixed-MR	no	yes
POMC	POMC_D002318	UKBPPP_2023	FG_CVD, I9_HEARTFAIL_AND_CHD	Cardiovascular diseases (excluding rheumatic etc)	Cardiovascular Diseases	-0.164341	0.0167597	1.0641e-22	-0.0154784	0.0767746	0.840223	-0.12453	0.0252157	7.86851e-07	1.0641	-22	8.40223	-1	7.86851	-7		1_10730479_A_G, 6_43380774_A_G	1_10730479_A_G (ENSG00000298629,CASZ1,ENSG00000272078,RN7SL614P,ENSG00000287727,ENSG00000307253,ENSG00000307983,ENSG00000308013,ENSG00000307999,HSPE1P24), 6_43380774_A_G (ENSG00000287055,ZNF318,ENSG00000226558,RPS2P28,ENSG00000287266,ABCC10,ENSG00000303420,RPL34P14,MIR6780B,RPL12P47)				no		TRUE		3	trans-MR, mixed-MR, trans-coloc	no	yes
POMC	POMC_D004700	UKBPPP_2023	GCST90012113, GCST90012110, GCST90012111	Total testosterone levels	Endocrine System Diseases	0.0674953	0.00963431	2.45718e-12	0.044962	0.0359647	0.211238	0.0587419	0.0142479	3.74195e-05	2.45718	-12	2.11238	-1	3.74195	-5		17_46490875_CT_C, 12_45946955_C_G, 20_64145153_C_G	17_46490875_CT_C (RDM1P2,LRRC37A2,RN7SL199P,FAM215B,ARL17A,NSF,NSFP1,ENSG00000294196,ARL17B,RN7SL656P), 12_45946955_C_G (ENSG00000289046,SCAF11,RPL13AP21,KNOP1P2,RN7SL246P,ENSG00000278475,ARID2,ENSG00000289229,LINC00938,ENSG00000293678)				no		TRUE		4	cis-MR, trans-MR, mixed-MR, trans-coloc	no	yes
POMC	POMC_D004802	UKBPPP_2023	GCST90002298, GCST90002381	Eosinophil counts	Eosinophilia	0.0563665	0.00627728	2.72124e-19	0.0174258	0.0423856	0.680981	0.0521581	0.00884172	3.65521e-09	2.72124	-19	6.80981	-1	3.65521	-9		17_46490875_CT_C	17_46490875_CT_C (RDM1P2,LRRC37A2,RN7SL199P,FAM215B,ARL17A,NSF,NSFP1,ENSG00000294196,ARL17B,RN7SL656P)				no	0.0308732	TRUE	genetic_association	3	trans-MR, mixed-MR, trans-coloc	no	yes
POMC	POMC_D006402	UKBPPP_2023	GCST90002382, GCST90002399, GCST004600	Eosinophil percentage of white cells	Hematologic Diseases	0.0690329	0.00662005	1.85033e-25	0.075614	0.0388983	0.0519085	0.0696043	0.0101276	6.29935e-12	1.85033	-25	5.19085	-2	6.29935	-12		17_46490875_CT_C, 22_42142508_G_A	17_46490875_CT_C (RDM1P2,LRRC37A2,RN7SL199P,FAM215B,ARL17A,NSF,NSFP1,ENSG00000294196,ARL17B,RN7SL656P), 22_42142508_G_A (CYP2D7,ENSG00000232710,ENSG00000281538,ENSG00000227370,ENSG00000303069,CYP2D6,CYP2D8P,OLA1P1,NDUFA6-DT,NDUFA6)				no		TRUE		3	trans-MR, mixed-MR, trans-coloc	no	yes
POMC	POMC_D006937	SUN_2018, SUHRE_2017	NEALE2_20002_1473, GCST002221, SAIGE_272_11, GCST000760	High cholesterol | non-cancer illness code, self-reported	Hypercholesterolemia	0.196344	0.0234413	5.47632e-17							5.4763	-17											no		TRUE	literature	1	trans-MR	no	yes
POMC	POMC_D006949	SUN_2018	SAIGE_272_1	Hyperlipidemia	Hyperlipidemias	0.193875	0.0274913	1.76088e-12							1.7609	-12											no		FALSE		1	trans-MR	no	yes
POMC	POMC_D006973	UKBPPP_2023	I9_HYPTENS	Hypertension	Hypertension	-0.192911	0.0182437	3.92815e-26	-0.0294174	0.108781	0.786831	-0.193604	0.0254444	2.76414e-14	3.92815	-26	7.86831	-1	2.76414	-14		1_10730479_A_G	1_10730479_A_G (ENSG00000298629,CASZ1,ENSG00000272078,RN7SL614P,ENSG00000287727,ENSG00000307253,ENSG00000307983,ENSG00000308013,ENSG00000307999,HSPE1P24)				no		FALSE		3	trans-MR, mixed-MR, trans-coloc	no	yes
POMC	POMC_D008078	SUHRE_2017	GCST90002412	Low density lipoprotein cholesterol levels	Cholesterol, LDL	-0.0477724	0.00623993	1.91932e-14							1.9193	-14											no		FALSE		1	trans-MR	no	yes
POMC	POMC_D013122	UKBPPP_2023	M13_DORSOPATHY	Dorsopathies	Spinal Diseases	-0.0803934	0.0131247	9.04893e-10	-0.0357541	0.0496951	0.471851	-0.0978625	0.0198949	8.69986e-07	9.04893	-10	4.71851	-1	8.69986	-7							no		FALSE		1	mixed-MR	no	yes
POMC	POMC_D014807	SUN_2018, SUHRE_2017	GCST90000615, GCST90000616	Serum 25-Hydroxyvitamin D levels	Vitamin D	0.0415816	0.00518526	1.06442e-15							1.0644	-15											no		TRUE		1	trans-MR	no	yes
POMC	POMC_D015228	SUN_2018	GCST005073	Triglyceride levels	Hypertriglyceridemia	0.327709	0.0530206	6.37808e-10							6.3781	-10											no	0.591671	FALSE	genetic_association	1	trans-MR	no	yes
POMC	POMC_D049628	UKBPPP_2023	GCST90000025	Appendicular lean mass	Body Size	-0.0612108	0.00699543	2.13134e-18	-0.0402815	0.0341941	0.238788	-0.0509327	0.00989776	2.66262e-07	2.13134	-18	2.38788	-1	2.66262	-7		12_115118502_T_G	12_115118502_T_G (ENSG00000305627,ENSG00000294578,ENSG00000300925,ENSG00000298928,ENSG00000257958,ENSG00000300568,ENSG00000300895,ENSG00000257519,ENSG00000271579,ENSG00000300044)				no	0.147432	FALSE	genetic_association	3	trans-MR, mixed-MR, trans-coloc	no	yes
POMC	POMC_D052439	SUN_2018	SAIGE_272	Disorders of lipoid metabolism	Lipid Metabolism Disorders	0.192205	0.0274331	2.44652e-12							2.4465	-12											no		FALSE		1	trans-MR	no	yes
POMC	POMC_D052456	SUN_2018	GCST002223	HDL cholesterol	Hypoalphalipoproteinemias	-0.0616417	0.00975186	2.59844e-10	-0.0223511	0.0306804	0.466299	-0.0598403	0.00907779	4.34088e-11	2.5984	-10	4.663	-1	4.3409	-11							no		FALSE		1	trans-MR	no	yes
POMC	POMC_Diseases of arteries, arterioles and capillaries (FINNGEN)	UKBPPP_2023	FG_DOAAC	Diseases of arteries, arterioles and capillaries (FINNGEN)	Diseases of arteries, arterioles and capillaries (FINNGEN)	-0.227731	0.0357476	1.88367e-10	-0.104913	0.123448	0.395406	-0.240555	0.0512581	2.6921e-06	1.88367	-10	3.95406	-1	2.6921	-6		1_10730479_A_G	1_10730479_A_G (ENSG00000298629,CASZ1,ENSG00000272078,RN7SL614P,ENSG00000287727,ENSG00000307253,ENSG00000307983,ENSG00000308013,ENSG00000307999,HSPE1P24)				no		FALSE		3	trans-MR, mixed-MR, trans-coloc	no	yes
POMC	POMC_Diverticulosis	UKBPPP_2023	phecode-562.1-both_sexes	Diverticulosis	Diverticulosis	-0.146959	0.0238688	7.41573e-10	-0.251979	0.0633602	6.98115e-05	-0.164617	0.0382979	1.72083e-05	7.41573	-10	6.98115	-5	1.72083	-5		16_81492122_A_G					no		FALSE		2	trans-MR, trans-coloc	no	yes
POMC	POMC_EFO_0000537	UKBPPP_2023	categorical-20002-both_sexes-1065, phecode-401-both_sexes	Non-cancer illness code, self-reported	hypertension	-0.175626	0.0201536	2.92392e-18	-0.0377675	0.114312	0.741105	-0.208229	0.0292759	1.13845e-12	2.92392	-18	7.41105	-1	1.13845	-12		6_43380774_A_G, 1_10730479_A_G	6_43380774_A_G (ENSG00000287055,ZNF318,ENSG00000226558,RPS2P28,ENSG00000287266,ABCC10,ENSG00000303420,RPL34P14,MIR6780B,RPL12P47), 1_10730479_A_G (ENSG00000298629,CASZ1,ENSG00000272078,RN7SL614P,ENSG00000287727,ENSG00000307253,ENSG00000307983,ENSG00000308013,ENSG00000307999,HSPE1P24)				no	0.490814	TRUE	literature, genetic_association	2	mixed-MR, trans-coloc	no	yes
POMC	POMC_EFO_0003923	UKBPPP_2023	continuous-4106-both_sexes-irnt	Heel bone mineral density (BMD) T-score, automated (left)	Heel bone mineral density (BMD) T-score, automated (left)	0.100205	0.012801	4.95949e-15	0.0718241	0.048146	0.135752	0.0856839	0.0200247	1.87818e-05	4.95949	-15	1.35752	-1	1.87818	-5		12_47785261_C_G	12_47785261_C_G (ENSG00000268069,ENSG00000276691,SLC48A1,ENSG00000295324,ENSG00000277173,RAPGEF3,ENSG00000274737,HDAC7,LINC02354,ENSG00000280054)				no		FALSE		3	trans-MR, mixed-MR, trans-coloc	no	yes
POMC	POMC_EFO_0004325	UKBPPP_2023	categorical-6150-both_sexes-4	Vascular/heart problems diagnosed by doctor	blood pressure	-0.184695	0.0200334	2.98935e-20	-0.0486453	0.112368	0.665081	-0.189613	0.0286501	3.63485e-11	2.98935	-20	6.65081	-1	3.63485	-11		6_43380774_A_G	6_43380774_A_G (ENSG00000287055,ZNF318,ENSG00000226558,RPS2P28,ENSG00000287266,ABCC10,ENSG00000303420,RPL34P14,MIR6780B,RPL12P47)				no		FALSE		2	mixed-MR, trans-coloc	no	yes
POMC	POMC_EFO_0004338	UKBPPP_2023	continuous-21002-both_sexes-irnt, continuous-23098-both_sexes-irnt	Weight	Weight	-0.0725668	0.00749978	3.81874e-22	-0.0284112	0.0227372	0.211464	-0.0285422	0.0103539	0.00583944	3.81874	-22	2.11464	-1	5.83944	-3			19_10458207_G_C (ENSG00000267197,PDE4A,KEAP1,CDC37,MIR1181,S1PR5,TYK2,ATG4D,RNU7-140P,MIR1238)				no	0.742805	TRUE	genetic_association	2	trans-MR, mixed-MR	no	yes
POMC	POMC_EFO_0004339	UKBPPP_2023	continuous-50-both_sexes-irnt	Standing height	Standing height	0.152632	0.0203816	6.95553e-14	0.0155187	0.153028	0.919224	0.13255	0.0233034	1.28517e-08	6.95553	-14	9.19224	-1	1.28517	-8				no			no		FALSE		1	cis-MR	no	yes
POMC	POMC_EFO_0004340	UKBPPP_2023	continuous-23104-both_sexes-irnt, continuous-21001-both_sexes-irnt	Body mass index (BMI)	Body mass index (BMI)	-0.0735052	0.00833093	1.11265e-18	-0.036257	0.0312645	0.246177	-0.052891	0.012393	1.97399e-05	1.11265	-18	2.46177	-1	1.97399	-5			22_42142508_G_A (CYP2D7,ENSG00000232710,ENSG00000281538,ENSG00000227370,ENSG00000303069,CYP2D6,CYP2D8P,OLA1P1,NDUFA6-DT,NDUFA6)				no	0.216768	TRUE	genetic_association	3	cis-MR, trans-MR, mixed-MR	no	yes
POMC	POMC_EFO_0004342	UKBPPP_2023	continuous-48-both_sexes-irnt	Waist circumference	Waist circumference	-0.036839	0.00505663	3.20956e-13	-0.0267649	0.0183229	0.144088	-0.0259141	0.00788397	0.00101281	3.20956	-13	1.44088	-1	1.01281	-3			8_104963966_G_C (ENSG00000243939,ENSG00000253997,RPL29P18,LINC03084,TMCC1P1,ENSG00000283157,ENSG00000243171,ZFPM2,LRP12,NDUFA5P2)				no		FALSE		2	trans-MR, mixed-MR	no	yes
POMC	POMC_EFO_0004343	UKBPPP_2023	continuous-whr-both_sexes-irnt	waist-hip ratio	waist-hip ratio	-0.0344267	0.00475853	4.66476e-13	-0.0194478	0.0231263	0.40038	-0.0304395	0.0073291	3.27806e-05	4.66476	-13	4.0038	-1	3.27806	-5							no	0.141614	FALSE	genetic_association	2	trans-MR, mixed-MR	no	yes
POMC	POMC_EFO_0004541	UKBPPP_2023	biomarkers-30750-both_sexes-irnt	Glycated haemoglobin (HbA1c)	Glycated haemoglobin (HbA1c)	-0.0529852	0.0076391	4.03207e-12	-0.0301424	0.0381735	0.429752	-0.0524633	0.0117459	7.9508e-06	4.03207	-12	4.29752	-1	7.9508	-6		12_115118502_T_G	12_115118502_T_G (ENSG00000305627,ENSG00000294578,ENSG00000300925,ENSG00000298928,ENSG00000257958,ENSG00000300568,ENSG00000300895,ENSG00000257519,ENSG00000271579,ENSG00000300044)				no	0.0330219	FALSE	genetic_association	3	trans-MR, mixed-MR, trans-coloc	no	yes
POMC	POMC_EFO_0004615	UKBPPP_2023	biomarkers-30640-both_sexes-irnt	Apolipoprotein B	Apolipoprotein B	0.0683254	0.00933029	2.42545e-13	-0.0135568	0.0300003	0.65135	0.00248214	0.0125443	0.843147	2.42545	-13	6.5135	-1	8.43147	-1		12_115118502_T_G	12_115118502_T_G (ENSG00000305627,ENSG00000294578,ENSG00000300925,ENSG00000298928,ENSG00000257958,ENSG00000300568,ENSG00000300895,ENSG00000257519,ENSG00000271579,ENSG00000300044)				no	0.476306	FALSE	genetic_association	2	trans-MR, trans-coloc	no	yes
POMC	POMC_EFO_0004627	UKBPPP_2023	biomarkers-30770-both_sexes-irnt	IGF-1	IGF-1	-0.19676	0.0113329	1.60363e-67	-0.224651	0.0594981	0.000159511	-0.170787	0.0151026	1.19189e-29	1.60363	-67	1.59511	-4	1.19189	-29		18_50277573_T_TA	18_50277573_T_TA (MBD1,CXXC1,CFAP53,ENSG00000267695,ENSG00000310177,ENSG00000277310,ENSG00000310192,ENSG00000274930,RNA5SP458,ENSG00000303630)				no	0.81052	FALSE	genetic_association	3	trans-MR, mixed-MR, trans-coloc	no	yes
POMC	POMC_EFO_0004833	UKBPPP_2023	continuous-30140-both_sexes-irnt	Neutrophill count	Neutrophill count	-0.071362	0.00649882	4.7297e-28	-0.0946438	0.0374328	0.0114594	-0.0612631	0.0119052	2.66254e-07	4.7297	-28	1.14594	-2	2.66254	-7		16_81492122_A_G					no	0.825175	FALSE	genetic_association	2	mixed-MR, trans-coloc	no	yes
POMC	POMC_EFO_0004842	UKBPPP_2023	continuous-30150-both_sexes-irnt	Eosinophill count	Eosinophill count	0.0502839	0.00730439	5.81664e-12	0.0519977	0.0560379	0.353458	0.0441808	0.0110789	6.66741e-05	5.81664	-12	3.53458	-1	6.66741	-5		17_46490875_CT_C	17_46490875_CT_C (RDM1P2,LRRC37A2,RN7SL199P,FAM215B,ARL17A,NSF,NSFP1,ENSG00000294196,ARL17B,RN7SL656P)				no	0.0308732	FALSE	genetic_association	3	trans-MR, mixed-MR, trans-coloc	no	yes
POMC	POMC_EFO_0004995	UKBPPP_2023	continuous-23117-both_sexes-irnt, continuous-23125-both_sexes-irnt, continuous-23121-both_sexes-irnt, continuous-23122-both_sexes-irnt, continuous-23129-both_sexes-irnt, continuous-23120-both_sexes-irnt	Leg fat-free mass (left)	Leg fat-free mass (left)	-0.0524874	0.00507818	4.8502e-25	-0.0261623	0.0174089	0.132888	-0.0276941	0.00804347	0.000575179	4.8502	-25	1.32888	-1	5.75179	-4		7_156518798_A_G	19_10458207_G_C (ENSG00000267197,PDE4A,KEAP1,CDC37,MIR1181,S1PR5,TYK2,ATG4D,RNU7-140P,MIR1238), 7_156518798_A_G (LINC00244,ENSG00000308174,ENSG00000308200,ENSG00000234450,ENSG00000304122,RNF32-DT,RNF32,RNF32-AS1,ENSG00000270584,ENSG00000294258)				no	0.348535	TRUE	genetic_association	4	cis-MR, trans-MR, mixed-MR, trans-coloc	no	yes
POMC	POMC_EFO_0005128	UKBPPP_2023	continuous-AG-both_sexes-irnt	Albumin/Globulin ratio	Albumin/Globulin ratio	0.0607147	0.00722079	4.15962e-17	0.0810325	0.0393221	0.0393279	0.0658788	0.0120667	4.77287e-08	4.15962	-17	3.93279	-2	4.77287	-8		16_81629106_A_G					no		FALSE		3	trans-MR, mixed-MR, trans-coloc	no	yes
POMC	POMC_EFO_0005409	UKBPPP_2023	continuous-23112-both_sexes-irnt, continuous-23126-both_sexes-irnt, continuous-23100-both_sexes-irnt	Leg fat mass (right)	Leg fat mass (right)	-0.043754	0.0053217	2.00472e-16	-0.0168752	0.018358	0.357977	-0.0215134	0.00801827	0.0072954	2.00472	-16	3.57977	-1	7.2954	-3			7_156518798_A_G (LINC00244,ENSG00000308174,ENSG00000308200,ENSG00000234450,ENSG00000304122,RNF32-DT,RNF32,RNF32-AS1,ENSG00000270584,ENSG00000294258)				no		TRUE		3	cis-MR, trans-MR, mixed-MR	no	yes
POMC	POMC_EFO_0006335	UKBPPP_2023	continuous-SBP-both_sexes-auto_medadj_irnt, continuous-SBP-both_sexes-combined_medadj_irnt, continuous-SBP-both_sexes-auto_medadj_raw, continuous-SBP-both_sexes-combined_medadj_raw	Systolic blood pressure, automated reading, adjusted by medication	Systolic blood pressure, automated reading, adjusted by medication	-0.0607186	0.00833485	3.21897e-13	-0.00448824	0.0491366	0.927221	-0.0437661	0.0126832	0.000559131	3.21897	-13	9.27221	-1	5.59131	-4		1_10730479_A_G	1_10730479_A_G (ENSG00000298629,CASZ1,ENSG00000272078,RN7SL614P,ENSG00000287727,ENSG00000307253,ENSG00000307983,ENSG00000308013,ENSG00000307999,HSPE1P24)				no	0.120902	TRUE	genetic_association	3	trans-MR, mixed-MR, trans-coloc	no	yes
POMC	POMC_EFO_0006336	UKBPPP_2023	continuous-DBP-both_sexes-combined_medadj_irnt, continuous-DBP-both_sexes-combined_medadj_raw, continuous-DBP-both_sexes-combined_raw, continuous-DBP-both_sexes-combined_irnt	Diastolic blood pressure, combined automated + manual reading, adjusted by medication	Diastolic blood pressure, combined automated + manual reading, adjusted by medication	-0.110346	0.00871443	9.54726e-37	-0.0573427	0.0555802	0.302208	-0.094487	0.0140728	1.89181e-11	9.54726	-37	3.02208	-1	1.89181	-11		1_10730479_A_G	1_10730479_A_G (ENSG00000298629,CASZ1,ENSG00000272078,RN7SL614P,ENSG00000287727,ENSG00000307253,ENSG00000307983,ENSG00000308013,ENSG00000307999,HSPE1P24)				no		TRUE		3	trans-MR, mixed-MR, trans-coloc	no	yes
POMC	POMC_EFO_0006340	UKBPPP_2023	continuous-MAP-both_sexes-auto_medadj_raw, continuous-MAP-both_sexes-combined_medadj_raw, continuous-MAP-both_sexes-combined_raw, continuous-MAP-both_sexes-combined_irnt	Mean arterial pressure, automated reading, adjusted by medication	Mean arterial pressure, automated reading, adjusted by medication	-1.32737	0.123864	8.53408e-27	-0.482218	0.741074	0.515239	-1.0019	0.201524	6.63959e-07	8.53408	-27	5.15239	-1	6.63959	-7		1_10730479_A_G	1_10730479_A_G (ENSG00000298629,CASZ1,ENSG00000272078,RN7SL614P,ENSG00000287727,ENSG00000307253,ENSG00000307983,ENSG00000308013,ENSG00000307999,HSPE1P24)				no		TRUE	literature	3	trans-MR, mixed-MR, trans-coloc	no	yes
POMC	POMC_EFO_0007010	UKBPPP_2023	categorical-20003-both_sexes-1140879802	Treatment/medication code	drug use measurement	-0.227036	0.0343375	3.79367e-11	0.0475368	0.130168	0.714966	-0.23758	0.0524739	5.96612e-06	3.79367	-11	7.14966	-1	5.96612	-6		1_10730479_A_G	1_10730479_A_G (ENSG00000298629,CASZ1,ENSG00000272078,RN7SL614P,ENSG00000287727,ENSG00000307253,ENSG00000307983,ENSG00000308013,ENSG00000307999,HSPE1P24)				no		FALSE		3	trans-MR, mixed-MR, trans-coloc	no	yes
POMC	POMC_EFO_0007777	UKBPPP_2023	continuous-23105-both_sexes-irnt	Basal metabolic rate	Basal metabolic rate	-0.0327211	0.00493215	3.26186e-11	-0.0314358	0.0185677	0.0904489	-0.034312	0.00819758	2.84384e-05	3.26186	-11	9.04489	-2	2.84384	-5			7_156518798_A_G (LINC00244,ENSG00000308174,ENSG00000308200,ENSG00000234450,ENSG00000304122,RNF32-DT,RNF32,RNF32-AS1,ENSG00000270584,ENSG00000294258)				no	0.280249	FALSE	genetic_association	1	mixed-MR	no	yes
POMC	POMC_EFO_0007990	UKBPPP_2023	continuous-30200-both_sexes-irnt	Neutrophill percentage	Neutrophill percentage	-0.0777545	0.00808524	6.78756e-22	-0.0544392	0.042779	0.203171	-0.0531517	0.0146854	0.000295329	6.78756	-22	2.03171	-1	2.95329	-4		22_42142508_G_A	22_42142508_G_A (CYP2D7,ENSG00000232710,ENSG00000281538,ENSG00000227370,ENSG00000303069,CYP2D6,CYP2D8P,OLA1P1,NDUFA6-DT,NDUFA6)				no	0.825175	FALSE	genetic_association	3	trans-MR, mixed-MR, trans-coloc	no	yes
POMC	POMC_EFO_0007991	UKBPPP_2023	continuous-30210-both_sexes-irnt	Eosinophill percentage	Eosinophill percentage	0.0744207	0.00716333	2.77911e-25	0.105091	0.0475754	0.0271784	0.0770496	0.0111732	5.35025e-12	2.77911	-25	2.71784	-2	5.35025	-12		17_46490875_CT_C	17_46490875_CT_C (RDM1P2,LRRC37A2,RN7SL199P,FAM215B,ARL17A,NSF,NSFP1,ENSG00000294196,ARL17B,RN7SL656P)				no		FALSE		3	trans-MR, mixed-MR, trans-coloc	no	yes
POMC	POMC_EFO_0009270	UKBPPP_2023	continuous-4105-both_sexes-irnt	Heel bone mineral density (BMD) (left)	Heel bone mineral density (BMD) (left)	0.0767299	0.011944	1.32602e-10	0.0713676	0.0473329	0.131611	0.0824193	0.0200802	4.05189e-05	1.32602	-10	1.31611	-1	4.05189	-5		12_47785261_C_G	12_47785261_C_G (ENSG00000268069,ENSG00000276691,SLC48A1,ENSG00000295324,ENSG00000277173,RAPGEF3,ENSG00000274737,HDAC7,LINC02354,ENSG00000280054)				no	0.139195	FALSE	genetic_association	2	trans-MR, trans-coloc	no	yes
POMC	POMC_EFO_0009682	UKBPPP_2023	icd10-O32-both_sexes	O32 Maternal care for known or suspected malpresentation of foetus	O32 Maternal care for known or suspected malpresentation of foetus	-0.908864	0.0922851	6.96192e-23	0.488524	0.474856	0.303581	-0.26097	0.175603	0.137244	6.96192	-23	3.03581	-1	1.37244	-1		1_101269957_C_T	1_101269957_C_T (PPIAP7,ENSG00000306714,ENSG00000228399,S1PR1,S1PR1-DT,ENSG00000306729,ENSG00000303021,LINC01307,ENSG00000306733,ENSG00000271578)				no	0.0473866	FALSE	literature, genetic_association	3	trans-MR, mixed-MR, trans-coloc	no	yes
POMC	POMC_EFO_1001460	UKBPPP_2023	phecode-562-both_sexes	Diverticulosis and diverticulitis	Diverticulosis and diverticulitis	-0.147775	0.0238469	5.76169e-10	-0.252059	0.0631403	6.55049e-05	-0.170726	0.0384303	8.89271e-06	5.76169	-10	6.55049	-5	8.89271	-6		16_81492122_A_G					no		FALSE		2	trans-MR, trans-coloc	no	yes
POMC	POMC_Essential hypertension	UKBPPP_2023	phecode-401.1-both_sexes	Essential hypertension	Essential hypertension	-0.15209	0.018122	4.75728e-17	-0.073198	0.0897283	0.414629	-0.183892	0.0281679	6.64665e-11	4.75728	-17	4.14629	-1	6.64665	-11		1_10730479_A_G	1_10730479_A_G (ENSG00000298629,CASZ1,ENSG00000272078,RN7SL614P,ENSG00000287727,ENSG00000307253,ENSG00000307983,ENSG00000308013,ENSG00000307999,HSPE1P24)				no		FALSE		2	mixed-MR, trans-coloc	no	yes
POMC	POMC_HP_0025328	UKBPPP_2023	icd10-O46-both_sexes	O46 Antepartum haemorrhage, not elsewhere classified	O46 Antepartum haemorrhage, not elsewhere classified	-0.665598	0.0847616	4.07534e-15	0.281775	0.322838	0.382769	-0.402141	0.133562	0.0026048	4.07534	-15	3.82769	-1	2.6048	-3		20_63971411_ATTTT_A	20_63971411_ATTTT_A (ENSG00000302941,ZNF512B,SAMD10,PRPF6,UCKL1,UCKL1-AS1,MIR647,MIR1914,ENSG00000293818,MIR941-5)				no		FALSE		3	trans-MR, mixed-MR, trans-coloc	no	yes
POMC	POMC_Height, inverse-rank normalized	UKBPPP_2023	HEIGHT_IRN	Height, inverse-rank normalized	Height, inverse-rank normalized	0.155759	0.0194092	1.01513e-15	0.0951514	0.152299	0.532123	0.14365	0.0216019	2.93361e-11	1.01513	-15	5.32123	-1	2.93361	-11				no			no		FALSE		1	cis-MR	no	yes
POMC	POMC_Hypertension, essential	UKBPPP_2023	I9_HYPTENSESS	Hypertension, essential	Hypertension, essential	-0.19846	0.019522	2.81316e-24	-0.02368	0.105941	0.82313	-0.202379	0.0264523	1.99849e-14	2.81316	-24	8.2313	-1	1.99849	-14		1_10730479_A_G	1_10730479_A_G (ENSG00000298629,CASZ1,ENSG00000272078,RN7SL614P,ENSG00000287727,ENSG00000307253,ENSG00000307983,ENSG00000308013,ENSG00000307999,HSPE1P24)				no		FALSE		3	trans-MR, mixed-MR, trans-coloc	no	yes
POMC	POMC_Hypertensive Heart Disease	UKBPPP_2023	I9_HYPTENSHD	Hypertensive Heart Disease	Hypertensive Heart Disease	-0.311054	0.045251	6.24395e-12	-0.0678925	0.165994	0.682536	-0.28752	0.0667214	1.63795e-05	6.24395	-12	6.82536	-1	1.63795	-5		1_10730479_A_G	1_10730479_A_G (ENSG00000298629,CASZ1,ENSG00000272078,RN7SL614P,ENSG00000287727,ENSG00000307253,ENSG00000307983,ENSG00000308013,ENSG00000307999,HSPE1P24)				no		FALSE		3	trans-MR, mixed-MR, trans-coloc	no	yes
POMC	POMC_Impedance of arm (left)	UKBPPP_2023	continuous-23110-both_sexes-irnt	Impedance of arm (left)	Impedance of arm (left)	0.0620019	0.00532343	2.37722e-31	0.0505904	0.0266112	0.0572897	0.0566535	0.00835704	1.20901e-11	2.37722	-31	5.72897	-2	1.20901	-11		17_46490875_CT_C	17_46490875_CT_C (RDM1P2,LRRC37A2,RN7SL199P,FAM215B,ARL17A,NSF,NSFP1,ENSG00000294196,ARL17B,RN7SL656P)				no		FALSE		3	trans-MR, mixed-MR, trans-coloc	no	yes
POMC	POMC_Impedance of leg (left)	UKBPPP_2023	continuous-23108-both_sexes-irnt	Impedance of leg (left)	Impedance of leg (left)	0.0597011	0.00688632	4.3398e-18	0.0365533	0.0275015	0.183802	0.0527572	0.0104014	3.93359e-07	4.3398	-18	1.83802	-1	3.93359	-7		20_63971411_ATTTT_A	20_63971411_ATTTT_A (ENSG00000302941,ZNF512B,SAMD10,PRPF6,UCKL1,UCKL1-AS1,MIR647,MIR1914,ENSG00000293818,MIR941-5)				no		FALSE		3	trans-MR, mixed-MR, trans-coloc	no	yes
POMC	POMC_Impedance of leg (right)	UKBPPP_2023	continuous-23107-both_sexes-irnt	Impedance of leg (right)	Impedance of leg (right)	0.0642588	0.00657218	1.40789e-22	0.0396585	0.0264129	0.13323	0.057617	0.0105675	4.97233e-08	1.40789	-22	1.3323	-1	4.97233	-8		20_63971411_ATTTT_A	20_63971411_ATTTT_A (ENSG00000302941,ZNF512B,SAMD10,PRPF6,UCKL1,UCKL1-AS1,MIR647,MIR1914,ENSG00000293818,MIR941-5)				no		FALSE		3	trans-MR, mixed-MR, trans-coloc	no	yes
POMC	POMC_Impedance of whole body	UKBPPP_2023	continuous-23106-both_sexes-irnt	Impedance of whole body	Impedance of whole body	0.0728013	0.00568681	1.60227e-37	0.0479564	0.0289428	0.0975322	0.0582208	0.0087465	2.80474e-11	1.60227	-37	9.75322	-2	2.80474	-11		12_115118502_T_G	12_115118502_T_G (ENSG00000305627,ENSG00000294578,ENSG00000300925,ENSG00000298928,ENSG00000257958,ENSG00000300568,ENSG00000300895,ENSG00000257519,ENSG00000271579,ENSG00000300044)				no		FALSE		3	trans-MR, mixed-MR, trans-coloc	no	yes
POMC	POMC_Ischaemic heart disease, wide definition	UKBPPP_2023	I9_IHD	Ischaemic heart disease, wide definition	Ischaemic heart disease, wide definition	-0.122904	0.0191239	1.30379e-10	-0.00977058	0.0596982	0.869994	-0.100691	0.0284725	0.000405561	1.30379	-10	8.69994	-1	4.05561	-4		8_104963966_G_C	8_104963966_G_C (ENSG00000243939,ENSG00000253997,RPL29P18,LINC03084,TMCC1P1,ENSG00000283157,ENSG00000243171,ZFPM2,LRP12,NDUFA5P2)				no		FALSE		2	mixed-MR, trans-coloc	no	yes
POMC	POMC_Medication for cholesterol, blood pressure or diabetes	UKBPPP_2023	categorical-6177-both_sexes-2	Medication for cholesterol, blood pressure or diabetes	Medication for cholesterol, blood pressure or diabetes	-0.199216	0.0266793	8.20151e-14	-0.0433753	0.116351	0.709299	-0.195082	0.0409694	1.92022e-06	8.20151	-14	7.09299	-1	1.92022	-6		1_10730479_A_G	1_10730479_A_G (ENSG00000298629,CASZ1,ENSG00000272078,RN7SL614P,ENSG00000287727,ENSG00000307253,ENSG00000307983,ENSG00000308013,ENSG00000307999,HSPE1P24)				no		FALSE		2	mixed-MR, trans-coloc	no	yes
POMC	POMC_Medication for cholesterol, blood pressure, diabetes, or take exogenous hormones	UKBPPP_2023	categorical-6153-both_sexes-2	Medication for cholesterol, blood pressure, diabetes, or take exogenous hormones	Medication for cholesterol, blood pressure, diabetes, or take exogenous hormones	-0.202503	0.0279972	4.72596e-13	0.0467478	0.124406	0.707089	-0.205143	0.0406365	4.45894e-07	4.72596	-13	7.07089	-1	4.45894	-7		1_10730479_A_G	1_10730479_A_G (ENSG00000298629,CASZ1,ENSG00000272078,RN7SL614P,ENSG00000287727,ENSG00000307253,ENSG00000307983,ENSG00000308013,ENSG00000307999,HSPE1P24)				no		FALSE		3	trans-MR, mixed-MR, trans-coloc	no	yes
POMC	POMC_Myocardial infarction, strict	UKBPPP_2023	I9_MI_STRICT	Myocardial infarction, strict	Myocardial infarction, strict	-0.192313	0.0270926	1.26253e-12	-0.0646606	0.0771796	0.402146	-0.177804	0.041162	1.56309e-05	1.26253	-12	4.02146	-1	1.56309	-5							no		FALSE		2	trans-MR, mixed-MR	no	yes
POMC	POMC_Other soft tissue disorders, not elsewhere classified	UKBPPP_2023	M13_SOFTTISSUEOTH	Other soft tissue disorders, not elsewhere classified	Other soft tissue disorders, not elsewhere classified	-0.10968	0.0176232	4.85814e-10	-0.145716	0.0514443	0.00461866	-0.113924	0.0276637	3.8188e-05	4.85814	-10	4.61866	-3	3.8188	-5		16_81571587_CA_C					no		FALSE		3	trans-MR, mixed-MR, trans-coloc	no	yes
POMC	POMC_Vascular/heart problems diagnosed by doctor	UKBPPP_2023	categorical-6150-both_sexes-100	Vascular/heart problems diagnosed by doctor	Vascular/heart problems diagnosed by doctor	0.196711	0.0200332	9.30002e-23	0.0461784	0.106655	0.665037	0.213052	0.0272814	5.74424e-15	9.30002	-23	6.65037	-1	5.74424	-15		6_43380774_A_G	6_43380774_A_G (ENSG00000287055,ZNF318,ENSG00000226558,RPS2P28,ENSG00000287266,ABCC10,ENSG00000303420,RPL34P14,MIR6780B,RPL12P47)				no		FALSE		3	trans-MR, mixed-MR, trans-coloc	no	yes
POMC	POMC_Weight, inverse-rank normalized	UKBPPP_2023	WEIGHT_IRN	Weight, inverse-rank normalized	Weight, inverse-rank normalized	-0.0423475	0.00642368	4.32769e-11	-0.0400907	0.0235668	0.0889145	-0.0463241	0.00967738	1.69423e-06	4.32769	-11	8.89145	-2	1.69423	-6			18_13911656_T_A (MC2R,RPL36AP49,ENSG00000295149,ENSG00000294733,MC5R,ENSG00000279352,ENSG00000270469,ENSG00000267756,ENSG00000288839,ENSG00000267150)				no		FALSE		1	mixed-MR	no	yes
POMC	POMC_Whole body fat-free mass	UKBPPP_2023	continuous-23101-both_sexes-irnt	Whole body fat-free mass	Whole body fat-free mass	-0.0332254	0.00473608	2.29324e-12	-0.0309584	0.0191285	0.105568	-0.038525	0.00806008	1.75531e-06	2.29324	-12	1.05568	-1	1.75531	-6			12_115118502_T_G (ENSG00000305627,ENSG00000294578,ENSG00000300925,ENSG00000298928,ENSG00000257958,ENSG00000300568,ENSG00000300895,ENSG00000257519,ENSG00000271579,ENSG00000300044)				no		FALSE		1	mixed-MR	no	yes
POMC	POMC_Z92 Personal history of medical treatment	UKBPPP_2023	icd10-Z92-both_sexes	Z92 Personal history of medical treatment	Z92 Personal history of medical treatment	-0.136311	0.0199623	8.58497e-12	-0.0843379	0.0462834	0.0684234	-0.123702	0.0340852	0.000284295	8.58497	-12	6.84234	-2	2.84295	-4			1_10730479_A_G (ENSG00000298629,CASZ1,ENSG00000272078,RN7SL614P,ENSG00000287727,ENSG00000307253,ENSG00000307983,ENSG00000308013,ENSG00000307999,HSPE1P24)				no		FALSE		2	trans-MR, mixed-MR	no	yes
POMC	POMC_character(0)	SUN_2018	NEALE2_6177_1, NEALE2_30270_raw, NEALE2_6153_1	Cholesterol lowering medication | medication for cholesterol, blood pressure or diabetes	Cholesterol lowering medication | medication for cholesterol, blood pressure or diabetes	0.171183	0.0252278	1.15694e-11							1.1569	-11											no		TRUE		1	trans-MR	no	yes
PON1	PON1_CHEBI_9150	UKBPPP_2023	categorical-20003-both_sexes-1140861958	Treatment/medication code	simvastatin	0.0510682	0.00696874	2.33297e-13	0.0359056	0.0135501	0.00805284	0.0364328	0.0104664	0.000499693	2.33297	-13	8.05284	-3	4.99693	-4		11_116728272_A_G	11_116728272_A_G (ENSG00000308823,BUD13,BUD13-DT,ZPR1,APOA5,LNC-RHL1,ENSG00000305923,LINC02702,ENSG00000294068,ENSG00000285513)				no		FALSE		2	mixed-MR, trans-coloc	no	no
PON1	PON1_D000740	UKBPPP_2023	GCST90002369, GCST90002404	Red cell distribution width	Anemia	0.0114072	0.00169591	1.74054e-11							1.74054	-11	0	0	0	0		18_49583585_A_G	18_49583585_A_G (LIPG,SMUG1P1,ENSG00000310339,LINC02837,SRP72P1,RPL17,SNORD58B,SNORD58A,SNORD58C,MIR1539)				no		TRUE		3	cis-MR, mixed-MR, trans-coloc	no	no
PON1	PON1_D001791	UKBPPP_2023	GCST90002402, GCST90002400, GCST90002357	Platelet count	Blood Platelet Disorders	0.0151561	0.00197097	1.47481e-14	0.00720631	0.00428191	0.0923817	0.0103976	0.00314683	0.000952595	1.47481	-14	9.23817	-2	9.52595	-4		11_116728272_A_G	11_116728272_A_G (ENSG00000308823,BUD13,BUD13-DT,ZPR1,APOA5,LNC-RHL1,ENSG00000305923,LINC02702,ENSG00000294068,ENSG00000285513)	no			no	0.539313	TRUE	genetic_association	3	cis-MR, mixed-MR, trans-coloc	no	no
PON1	PON1_D008232	UKBPPP_2023	GCST90002340	Monocyte count	Lymphoproliferative Disorders	0.0145761	0.00221935	5.10896e-11	-0.00314324	0.00338655	0.353328	0.00237031	0.00275669	0.389878	5.10896	-11	3.53328	-1	3.89878	-1				no			no		FALSE		1	cis-MR	no	no
PON1	PON1_D014807	UKBPPP_2023	GCST90000615, GCST90000617	Serum 25-Hydroxyvitamin D levels (BMI covariate)	Vitamin D	-0.0180901	0.00237157	2.38663e-14	-0.00596083	0.00556614	0.28421	-0.0072448	0.00306998	0.0182807	2.38663	-14	2.8421	-1	1.82807	-2		1_2320508_G_A					no		TRUE		2	mixed-MR, trans-coloc	no	no
PON1	PON1_EFO_0004612	UKBPPP_2023	biomarkers-30760-both_sexes-irnt	HDL cholesterol	HDL cholesterol	0.014369	0.00233277	7.29193e-10	-0.073086	0.0385168	0.0577608	0.0187321	0.00385889	1.20825e-06	7.29193	-10	5.77608	-2	1.20825	-6		18_49583585_A_G	18_49583585_A_G (LIPG,SMUG1P1,ENSG00000310339,LINC02837,SRP72P1,RPL17,SNORD58B,SNORD58A,SNORD58C,MIR1539)				no	0.958687	FALSE	genetic_association	2	mixed-MR, trans-coloc	no	no
PON1	PON1_EFO_0004614	UKBPPP_2023	biomarkers-30630-both_sexes-irnt	Apolipoprotein A	Apolipoprotein A	0.0163086	0.002513	8.60123e-11	-0.0565808	0.0307025	0.065347	0.00935072	0.00408433	0.0220552	8.60123	-11	6.5347	-2	2.20552	-2		18_49583585_A_G	18_49583585_A_G (LIPG,SMUG1P1,ENSG00000310339,LINC02837,SRP72P1,RPL17,SNORD58B,SNORD58A,SNORD58C,MIR1539)				no	0.597908	FALSE	genetic_association	2	mixed-MR, trans-coloc	no	no
PON1	PON1_EFO_0007985	UKBPPP_2023	continuous-30090-both_sexes-irnt	Platelet crit	Platelet crit	0.0158963	0.00221424	7.0167e-13	0.005515	0.00628506	0.380227	0.0102732	0.00365224	0.00491055	7.0167	-13	3.80227	-1	4.91055	-3		11_116728272_A_G	11_116728272_A_G (ENSG00000308823,BUD13,BUD13-DT,ZPR1,APOA5,LNC-RHL1,ENSG00000305923,LINC02702,ENSG00000294068,ENSG00000285513)				no		FALSE		3	cis-MR, mixed-MR, trans-coloc	no	no
PON1	PON1_EFO_0009605,EFO_0001421,EFO_0009534	UKBPPP_2023	categorical-20002-both_sexes-1136	Non-cancer illness code, self-reported	pancreas disease,liver disease,biliary tract disease	-0.282548	0.046087	8.74565e-10	-0.181931	0.0655865	0.00553856	-0.158096	0.0712826	0.0265633	8.74565	-10	5.53856	-3	2.65633	-2							no	0.0917402	FALSE	literature, genetic_association	1	mixed-MR	no	no
PON1	PON1_MONDO_0004975	UKBPPP_2023	icd10-F00-both_sexes, icd10-G30-both_sexes, phecode-290.11-both_sexes	F00 Dementia in Alzheimer's disease	F00 Dementia in Alzheimer's disease	0.446997	0.0613708	3.25157e-13	0.20381	0.0852733	0.0168447	0.22347	0.0896467	0.0126746	3.25157	-13	1.68447	-2	1.26746	-2							no		TRUE	literature	2	cis-MR, mixed-MR	no	no
PON1	PON1_Medication for cholesterol, blood pressure or diabetes	UKBPPP_2023	categorical-6177-both_sexes-1	Medication for cholesterol, blood pressure or diabetes	Medication for cholesterol, blood pressure or diabetes	0.0478678	0.00772357	5.73197e-10	0.021616	0.0150716	0.151509	0.043416	0.0123485	0.000438288	5.73197	-10	1.51509	-1	4.38288	-4				no			no		FALSE		1	cis-MR	no	no
PON2	PON2_EFO_0009677	UKBPPP_2023	phecode-433.1-both_sexes, icd10-I65-both_sexes	Occlusion and stenosis of precerebral arteries	Occlusion and stenosis of precerebral arteries	-0.223998	0.0298259	5.90357e-14	-0.167467	0.0518106	0.00122806	-0.239912	0.0467017	2.78988e-07	5.90357	-14	1.22806	-3	2.78988	-7	7_95303352_ATGCT_A	19_44908684_T_C	19_44908684_T_C (APOE,APOC1,APOC1P1,TOMM40,ENSG00000267282,APOC1P1,APOC4,APOC2,ENSG00000267114,CLPTM1), 19_44909976_G_T (APOE,APOC1,APOC1P1,APOC1P1,TOMM40,ENSG00000267282,APOC4,APOC2,ENSG00000267114,CLPTM1)				no		TRUE		4	cis-MR, mixed-MR, cis-coloc, trans-coloc	no	no
PON2	PON2_MONDO_0005178	UKBPPP_2023	phecode-740.1-both_sexes	Osteoarthritis; localized	Osteoarthritis; localized	-0.0542967	0.00868935	4.14016e-10	-0.0407705	0.0145373	0.0050388	-0.0342205	0.0136075	0.0119094	4.14016	-10	5.0388	-3	1.19094	-2			14_94378610_C_T (SERPINA1,ENSG00000256357,SERPINA2,ENSG00000305540,ENSG00000305557,SERPINA6,SERPINA11,SERPINA10,SERPINA9,SERPINA12)				no		FALSE		1	mixed-MR	no	no
PON2	PON2_Operative procedures - main OPCS4	UKBPPP_2023	categorical-41200-both_sexes-L434	Operative procedures - main OPCS4	Operative procedures - main OPCS4	-0.624084	0.101407	7.54272e-10	-0.647112	0.173568	0.000192786	-0.588131	0.149426	8.2873e-05	7.54272	-10	1.92786	-4	8.2873	-5				no			no		FALSE		1	cis-MR	no	no
PON3	PON3_CHEBI_9150	UKBPPP_2023	categorical-20003-both_sexes-1140861958	Treatment/medication code	simvastatin	-0.100958	0.0151668	2.80456e-11	-0.0272098	0.0220184	0.216543	-0.0631671	0.0228974	0.00580323	2.80456	-11	2.16543	-1	5.80323	-3				no			no		FALSE		1	cis-MR	no	no
PON3	PON3_D000740	UKBPPP_2023	GCST90002390, GCST90002322	Mean corpuscular hemoglobin	Anemia	-0.0621264	0.00935672	3.14186e-11	-0.0161104	0.0698371	0.817559	-0.0710209	0.0136983	2.16434e-07	3.14186	-11	8.17559	-1	2.16434	-7		15_43528519_C_T	15_43528519_C_T (MAP1A,TP53BP1,PPIP5K1,CKMT1B,RNU6-554P,ENSG00000309475,STRC,RNU6-610P,ENSG00000275601,CATSPER2)				no		TRUE		2	trans-MR, trans-coloc	no	no
PON3	PON3_D001791	UKBPPP_2023	GCST90002402, GCST90002357, GCST90002401, GCST90002400	Platelet count	Blood Platelet Disorders	0.125294	0.010973	3.38638e-30	0.138424	0.129403	0.284749	0.122252	0.0155955	4.54433e-15	3.38638	-30	2.84749	-1	4.54433	-15		15_43528519_C_T, 11_116778201_G_C	15_43528519_C_T (MAP1A,TP53BP1,PPIP5K1,CKMT1B,RNU6-554P,ENSG00000309475,STRC,RNU6-610P,ENSG00000275601,CATSPER2), 11_116778201_G_C (BUD13-DT,BUD13,ZPR1,APOA5,LNC-RHL1,ENSG00000305923,ENSG00000285513,APOA4,ENSG00000308823,APOC3)				no	0.199217	TRUE	genetic_association	2	trans-MR, trans-coloc	no	no
PON3	PON3_D004700	UKBPPP_2023	GCST90012110, GCST90012108, GCST90025958, GCST90012109	Sex hormone-binding globulin levels adjusted for BMI	Endocrine System Diseases	0.0348	0.00494817	2.02279e-12	0.0385419	0.084347	0.647711	0.0451552	0.00677049	2.56833e-11	2.02279	-12	6.47711	-1	2.56833	-11		14_94378610_C_T, 15_43528519_C_T	14_94378610_C_T (SERPINA1,ENSG00000256357,SERPINA2,ENSG00000305540,ENSG00000305557,SERPINA6,SERPINA11,SERPINA10,SERPINA9,SERPINA12), 15_43528519_C_T (MAP1A,TP53BP1,PPIP5K1,CKMT1B,RNU6-554P,ENSG00000309475,STRC,RNU6-610P,ENSG00000275601,CATSPER2)				no		TRUE		2	trans-MR, trans-coloc	no	no
PON3	PON3_D006973	UKBPPP_2023	GCST90000059	Diastolic blood pressure	Hypertension	-0.132396	0.019076	3.9084e-12	-0.0322027	0.0661106	0.626185	-0.0255938	0.0168909	0.129711	3.9084	-12	6.26185	-1	1.29711	-1		7_73628771_G_A	7_73628771_G_A (MLXIPL,ENSG00000274080,VPS37D,TBL2,DNAJC30,BUD23,BCL7B,MIR4284,STX1A,ENSG00000293503)				no	0.15142	FALSE	genetic_association	3	trans-MR, mixed-MR, trans-coloc	no	no
PON3	PON3_D015228	UKBPPP_2023	GCST002216	Triglycerides	Hypertriglyceridemia	-0.545552	0.0758608	6.40896e-13	0.0105104	1.31915	0.993643	-0.609103	0.0871601	2.78181e-12	6.40896	-13	9.93643	-1	2.78181	-12		2_27508073_T_C	2_27508073_T_C (GCKR,FNDC4,ENSG00000306717,IFT172,SPATA31H1,RNU6-986P,ENSG00000235267,KRTCAP3,ZNF512,NRBP1)				no	0.833989	FALSE	genetic_association	2	trans-MR, trans-coloc	no	no
PON3	PON3_D045262	UKBPPP_2023	GCST90002405, GCST90002385, GCST90002406, GCST90002386	Reticulocyte count	Reticulocytosis	-0.0825162	0.0103426	1.48354e-15	-0.107668	0.0987999	0.275822	-0.0804085	0.0146799	4.31514e-08	1.48354	-15	2.75822	-1	4.31514	-8		2_27508073_T_C, 14_94378610_C_T	2_27508073_T_C (GCKR,FNDC4,ENSG00000306717,IFT172,SPATA31H1,RNU6-986P,ENSG00000235267,KRTCAP3,ZNF512,NRBP1), 14_94378610_C_T (SERPINA1,ENSG00000256357,SERPINA2,ENSG00000305540,ENSG00000305557,SERPINA6,SERPINA11,SERPINA10,SERPINA9,SERPINA12)				no		TRUE		2	trans-MR, trans-coloc	no	no
PON3	PON3_D052456	UKBPPP_2023	GCST002223, GCST000755, GCST005058	HDL cholesterol	Hypoalphalipoproteinemias	0.857711	0.0913598	6.0993e-21	2.16522	1.24752	0.0826322	0.98509	0.132031	8.58231e-14	6.0993	-21	8.26322	-2	8.58231	-14		20_45923216_T_C, 11_116778201_G_C	20_45923216_T_C (PLTP,PCIF1,ENSG00000285796,ENSG00000306233,ENSG00000271984,CTSA,NEURL2,SPATA25,ZSWIM1,ZNF335), 11_116778201_G_C (BUD13-DT,BUD13,ZPR1,APOA5,LNC-RHL1,ENSG00000305923,ENSG00000285513,APOA4,ENSG00000308823,APOC3)				no	0.868901	TRUE	genetic_association	2	trans-MR, trans-coloc	no	no
PON3	PON3_EFO_0007986	UKBPPP_2023	continuous-30250-both_sexes-irnt	Reticulocyte count	Reticulocyte count	-0.108245	0.012498	4.67529e-18	-0.12502	0.0967622	0.196347	-0.113703	0.0170829	2.81397e-11	4.67529	-18	1.96347	-1	2.81397	-11		19_58414012_G_A	19_58414012_G_A (ENSG00000268543,ZNF584,ZNF584-DT,LINC02560,ENSG00000268912,ENSG00000294800,RNF225,ZNF132,ENSG00000294853,ZNF132-DT)				no		FALSE		2	trans-MR, trans-coloc	no	no
POR	POR_D001791	PIETZNER_2020	GCST90002395, GCST90002346	Mean platelet volume	Blood Platelet Disorders	-0.0478109	0.00419422	4.21772e-30							4.2177	-30					7:76031730:T:A, 7:75993594:C:T			no			no		TRUE		3	cis-MR, mixed-MR, cis-coloc	no	no
POR	POR_D004700	SUN_2018	GCST90012112, GCST90012114, GCST90012102, GCST90012104	Total testosterone levels	Endocrine System Diseases	0.330394	0.0324799	2.63646e-24							2.6365	-24					7:75979715:C:T			no			no	0.713398	TRUE	genetic_association	2	cis-MR, cis-coloc	no	no
POR	POR_D004802	PIETZNER_2020	GCST90002381	Eosinophil counts	Eosinophilia	-0.0396155	0.00596429	3.09201e-11							3.092	-11					7:76006922:T:C			yes	missense_variant		no	0.573757	FALSE	genetic_association	2	cis-MR, cis-coloc	no	no
POR	POR_D006402	PIETZNER_2020	GCST90002382	Eosinophil percentage of white cells	Hematologic Diseases	-0.038418	0.00624867	7.83718e-10							7.8372	-10								no			no	0.191648	FALSE	genetic_association	1	cis-MR	no	no
POR	POR_D007970	PIETZNER_2020, SUN_2018	GCST90002407, GCST004618	White blood cell count	Leukopenia	-0.0268626	0.0043652	7.56518e-10							7.5652	-10					7:76026520:A:G			no			no		TRUE		2	cis-MR, cis-coloc	no	no
POR	POR_D008078	PIETZNER_2020	GCST90002412	Low density lipoprotein cholesterol levels	Cholesterol, LDL	0.0293586	0.00349424	4.38952e-17	0.0285615	0.00347771	2.22045e-16	0.0318237	0.0036434	2.44523e-18	4.3895	-17	2.2204	-16	2.4452	-18	7:76026578:C:T						no	0.557935	FALSE	genetic_association	2	mixed-MR, cis-coloc	no	no
POR	POR_D009503	PIETZNER_2020	GCST90002398	Neutrophil count	Neutropenia	-0.0274294	0.0044122	5.07652e-10							5.0765	-10					7:76000865:C:T			no			no	0.203538	FALSE	genetic_association	2	cis-MR, cis-coloc	no	no
POR	POR_D063847	PIETZNER_2020	NEALE2_30100_raw	Mean platelet (thrombocyte) volume	Mean Platelet Volume	-0.0422415	0.00477499	9.03775e-19	-0.0428845	0.0055781	1.4877e-14	-0.049822	0.00479377	2.66624e-25	9.0378	-19	1.4877	-14	2.6662	-25	7:76010247:CTGAT:C						no		FALSE		2	mixed-MR, cis-coloc	no	no
POSTN	POSTN_D001791	UKBPPP_2023	GCST90002357	Platelet count	Blood Platelet Disorders	-0.0357526	0.00552568	9.78291e-11	0.0260876	0.0862093	0.762189	-0.0294501	0.00763183	0.00011392	9.78291	-11	7.62189	-1	1.1392	-4		15_42986528_G_A	15_42986528_G_A (FDPSP4,TTBK2,UBR1,RPS3AP47,SPCS2P1,TMEM62,KRT8P50,ENSG00000261687,CCNDBP1,ENSG00000285080)				no		FALSE		2	trans-MR, trans-coloc	no	no
POSTN	POSTN_D003424	UKBPPP_2023	GCST003044	Crohn's disease	Crohn Disease	-3.17268	0.327083	3.01729e-22							3.01729	-22	0	0	0	0		12_111388673_A_AAATT	12_111388673_A_AAATT (HSPA8P14,ENSG00000294281,ENSG00000299832,SH2B3,PHETA1,LINC02356,RNA5SP373,ENSG00000304623,MIR6760,U7)				no		FALSE	literature, rna_expression	3	trans-MR, mixed-MR, trans-coloc	no	no
POSTN	POSTN_D007970	UKBPPP_2023	GCST90002374, GCST90002407	White blood cell count	Leukopenia	-0.0388578	0.00579981	2.08632e-11	-0.0552405	0.0510028	0.278769	-0.0389809	0.00778671	5.55502e-07	2.08632	-11	2.78769	-1	5.55502	-7		5_130294532_G_A	5_130294532_G_A (ENSG00000305378,RNU7-53P,HSPA8P4,RNA5SP191,ARL2BPP4,ENSG00000249418,RNU6ATAC10P,ENSG00000251680,CHSY3,ENSG00000287390)				no		TRUE		2	trans-MR, trans-coloc	no	no
POSTN	POSTN_D008232	UKBPPP_2023	GCST90002340	Monocyte count	Lymphoproliferative Disorders	-0.0375696	0.00581984	1.07903e-10	-0.0811549	0.0335808	0.0156618	-0.0557716	0.00885432	2.99961e-10	1.07903	-10	1.56618	-2	2.99961	-10		12_103602882_A_T					no	0.175919	FALSE	genetic_association	2	trans-MR, trans-coloc	no	no
POSTN	POSTN_D009503	UKBPPP_2023	GCST90002351	Neutrophil count	Neutropenia	-0.0389926	0.00591034	4.18552e-11	-0.0417865	0.0421262	0.321229	-0.0383738	0.00797241	1.4844e-06	4.18552	-11	3.21229	-1	1.4844	-6		2_27508073_T_C	2_27508073_T_C (GCKR,FNDC4,ENSG00000306717,IFT172,SPATA31H1,RNU6-986P,ENSG00000235267,KRTCAP3,ZNF512,NRBP1)				no		FALSE		2	trans-MR, trans-coloc	no	no
POSTN	POSTN_D014648	UKBPPP_2023	I9_VARICVE	Varicose veins	Varicose Veins	-0.219112	0.0254437	7.20245e-18	-0.110815	0.0604525	0.0667893	-0.191068	0.0317753	1.82007e-09	7.20245	-18	6.67893	-2	1.82007	-9	13_37721690_C_T			no			no		FALSE		2	cis-MR, cis-coloc	no	no
POSTN	POSTN_D015212	UKBPPP_2023	GCST003043	Inflammatory bowel disease	Inflammatory Bowel Diseases	-2.25088	0.24354	2.41121e-20							2.41121	-20	0	0	0	0		12_111388673_A_AAATT	12_111388673_A_AAATT (HSPA8P14,ENSG00000294281,ENSG00000299832,SH2B3,PHETA1,LINC02356,RNA5SP373,ENSG00000304623,MIR6760,U7)				no		FALSE	literature	3	trans-MR, mixed-MR, trans-coloc	no	no
POSTN	POSTN_Diseases of veins, lymphatic vessels and lymph nodes, not elsewhere classified	UKBPPP_2023	I9_DISVEINLYMPH	Diseases of veins, lymphatic vessels and lymph nodes, not elsewhere classified	Diseases of veins, lymphatic vessels and lymph nodes, not elsewhere classified	-0.136171	0.0191765	1.23921e-12	-0.0564347	0.0463389	0.223274	-0.125558	0.0240335	1.74845e-07	1.23921	-12	2.23274	-1	1.74845	-7	13_37721690_C_T			no			no		FALSE		2	cis-MR, cis-coloc	no	no
POSTN	POSTN_EFO_0004308	UKBPPP_2023	continuous-30000-both_sexes-irnt	White blood cell (leukocyte) count	White blood cell (leukocyte) count	-0.0457207	0.00623785	2.30913e-13	-0.0395413	0.0591509	0.503826	-0.0433326	0.00870112	6.35466e-07	2.30913	-13	5.03826	-1	6.35466	-7		5_131381397_C_T	5_131381397_C_T (ENSG00000299818,ENSG00000275939,CDC42SE2,ENSG00000279370,ENSG00000303023,ENSG00000290020,LYRM7,HINT1,RAPGEF6,ENSG00000299066)				no		FALSE		2	trans-MR, trans-coloc	no	no
POSTN	POSTN_EFO_0004574	UKBPPP_2023	biomarkers-30690-both_sexes-irnt	Cholesterol	Cholesterol	0.0581523	0.00875855	3.14772e-11	0.030917	0.0445972	0.488153	0.0136888	0.0100441	0.172924	3.14772	-11	4.88153	-1	1.72924	-1		2_27508073_T_C	2_27508073_T_C (GCKR,FNDC4,ENSG00000306717,IFT172,SPATA31H1,RNU6-986P,ENSG00000235267,KRTCAP3,ZNF512,NRBP1)				no		FALSE		2	trans-MR, trans-coloc	no	no
POSTN	POSTN_EFO_0004611	UKBPPP_2023	continuous-LDLC-both_sexes-medadj_irnt	LDL direct, adjusted by medication	LDL direct, adjusted by medication	0.0422018	0.00687189	8.18915e-10	0.0419207	0.0516749	0.417228	0.0165343	0.0105205	0.116036	8.18915	-10	4.17228	-1	1.16036	-1		2_27508073_T_C	2_27508073_T_C (GCKR,FNDC4,ENSG00000306717,IFT172,SPATA31H1,RNU6-986P,ENSG00000235267,KRTCAP3,ZNF512,NRBP1)				no		FALSE		2	trans-MR, trans-coloc	no	no
POSTN	POSTN_EFO_0004833	UKBPPP_2023	continuous-30140-both_sexes-irnt	Neutrophill count	Neutrophill count	-0.0415815	0.00614837	1.35147e-11	-0.0344006	0.0425831	0.419179	-0.0383503	0.00861154	8.45372e-06	1.35147	-11	4.19179	-1	8.45372	-6		2_27508073_T_C	2_27508073_T_C (GCKR,FNDC4,ENSG00000306717,IFT172,SPATA31H1,RNU6-986P,ENSG00000235267,KRTCAP3,ZNF512,NRBP1)				no		FALSE		2	trans-MR, trans-coloc	no	no
PPBP	PPBP_Bleeding	UKBPPP_2023	BLEEDING	Bleeding	Bleeding	-0.135367	0.0207198	6.43825e-11	-0.128642	0.0654392	0.0493189	-0.137801	0.0327548	2.5873e-05	6.43825	-11	4.93189	-2	2.5873	-5		10_63543463_GT_G					no		FALSE		3	trans-MR, mixed-MR, trans-coloc	no	no
PPBP	PPBP_D000740	UKBPPP_2023	GCST90002391	Mean corpuscular hemoglobin concentration	Anemia	-0.0434415	0.00683689	2.0981e-10	-0.0274624	0.0481927	0.568781	-0.0303111	0.0116101	0.00903411	2.0981	-10	5.68781	-1	9.03411	-3		9_132989049_C_G	9_132989049_C_G (ENSG00000307636,GFI1B,RNU7-21P,ENSG00000234907,EEF1A1P5,ENSG00000305661,ENSG00000288989,GTF3C5,MIR548AW,TSC1)				no		FALSE		3	trans-MR, mixed-MR, trans-coloc	no	no
PPBP	PPBP_D001791	UKBPPP_2023	GCST90002402, GCST90002400, GCST90002357, GCST004603, GCST90002401, GCST004607	Platelet count	Blood Platelet Disorders	0.316984	0.0186965	1.79178e-64	-0.145249	0.207672	0.484292	0.266116	0.0275319	4.21579e-22	1.79178	-64	4.84292	-1	4.21579	-22		10_63041928_A_G, 3_56815721_T_C, 8_105489467_T_TA	3_56815721_T_C (ENSG00000298507,ARHGEF3,ENSG00000296096,ARHGEF3-AS1,TASOR,ENSG00000307053,SPATA12,CCDC66,ENSG00000272202,ENSG00000297895)				no		TRUE		3	trans-MR, mixed-MR, trans-coloc	no	no
PPBP	PPBP_D004802	UKBPPP_2023	GCST90002381, GCST90002298	Eosinophil counts	Eosinophilia	0.0739832	0.00847739	2.61236e-18	-0.141616	0.105772	0.180609	0.0246265	0.0115294	0.0326818	2.61236	-18	1.80609	-1	3.26818	-2		3_18209017_C_A, 5_131381397_C_T	3_18209017_C_A (ENSG00000301777,ENSG00000299172,ENSG00000299156,ENSG00000272477,SATB1,ENSG00000226238,SATB1-AS1,RAD23BP1,PDCL3P3,PP1P), 5_131381397_C_T (ENSG00000299818,ENSG00000275939,CDC42SE2,ENSG00000279370,ENSG00000303023,ENSG00000290020,LYRM7,HINT1,RAPGEF6,ENSG00000299066)				no		TRUE		3	trans-MR, mixed-MR, trans-coloc	no	no
PPBP	PPBP_D006402	UKBPPP_2023	GCST90002379, GCST004620, GCST90002292, GCST004613, GCST004626, GCST004614, GCST90002389	Basophil count	Hematologic Diseases	0.0700936	0.00673026	2.12479e-25	0.0634266	0.0328192	0.0532847	0.0771228	0.010654	4.52579e-13	2.12479	-25	5.32847	-2	4.52579	-13		8_105569300_A_T, 10_63041928_A_G, 12_111388673_A_AAATT, 3_56815721_T_C	8_105569300_A_T (ENSG00000254141,ENSG00000253420,RPL12P24,ENSG00000294727,ZFPM2,ENSG00000253526,ENSG00000243171,Y_RNA,TMCC1P1,LINC03084), 12_111388673_A_AAATT (HSPA8P14,ENSG00000294281,ENSG00000299832,SH2B3,PHETA1,LINC02356,RNA5SP373,ENSG00000304623,MIR6760,U7), 3_56815721_T_C (ENSG00000298507,ARHGEF3,ENSG00000296096,ARHGEF3-AS1,TASOR,ENSG00000307053,SPATA12,CCDC66,ENSG00000272202,ENSG00000297895)				no		TRUE		3	trans-MR, mixed-MR, trans-coloc	no	no
PPBP	PPBP_D007249	UKBPPP_2023	GCST004439, GCST90011994, GCST004444, GCST90012007	Interleukin-12p70 levels	Inflammation	0.408617	0.0455551	2.97237e-19	0.544515	0.14772	0.000227692	0.421115	0.0774748	5.46392e-08	2.97237	-19	2.27692	-4	5.46392	-8		8_105489467_T_TA, 2_224010157_G_A, 3_124658479_T_G	2_224010157_G_A (ENSG00000310283,SERPINE2,ENSG00000228802,MRPL44,WDFY1,ENSG00000299887,ENSG00000297133,USP21P1,AP1S3,ENSG00000297154), 3_124658479_T_G (ENSG00000304375,ENSG00000260391,ENSG00000288713,UMPS,MIR544B,RPS26P22,ENSG00000297494,ITGB5-AS1,7SK,ENSG00000280042)				no		TRUE		3	trans-MR, mixed-MR, trans-coloc	no	no
PPBP	PPBP_D007960	UKBPPP_2023	GCST004631, GCST004634, GCST90002380	Basophil percentage of white cells	Leukocyte Disorders	0.0742733	0.00886028	5.17167e-17	0.0715164	0.0297219	0.0161199	0.0757318	0.0140214	6.62127e-08	5.17167	-17	1.61199	-2	6.62127	-8		10_63041928_A_G					no		TRUE		3	trans-MR, mixed-MR, trans-coloc	no	no
PPBP	PPBP_D007970	UKBPPP_2023	GCST004610	White blood cell count	Leukopenia	0.0887587	0.0113625	5.64853e-15	-0.0852639	0.0712611	0.231502	0.0866723	0.0186242	3.25953e-06	5.64853	-15	2.31502	-1	3.25953	-6		10_63041928_A_G					no		FALSE		3	trans-MR, mixed-MR, trans-coloc	no	no
PPBP	PPBP_D008232	UKBPPP_2023	GCST004625	Monocyte count	Lymphoproliferative Disorders	0.0665604	0.0105567	2.88114e-10	-0.0241598	0.0582966	0.678561	0.048407	0.0169267	0.00423893	2.88114	-10	6.78561	-1	4.23893	-3		5_131381397_C_T	5_131381397_C_T (ENSG00000299818,ENSG00000275939,CDC42SE2,ENSG00000279370,ENSG00000303023,ENSG00000290020,LYRM7,HINT1,RAPGEF6,ENSG00000299066)				no		FALSE		3	trans-MR, mixed-MR, trans-coloc	no	no
PPBP	PPBP_D009389	UKBPPP_2023	GCST90011995	Vascular endothelial growth factor levels	Neovascularization, Pathologic	0.327524	0.0332024	5.93522e-23	0.72513	0.101753	1.03051e-12	0.346627	0.0525899	4.3649e-11	5.93522	-23	1.03051	-12	4.3649	-11		8_105489467_T_TA					no		FALSE		3	trans-MR, mixed-MR, trans-coloc	no	no
PPBP	PPBP_D009503	UKBPPP_2023	GCST004629, GCST90002351, GCST90002398	Neutrophil count	Neutropenia	0.110069	0.0116425	3.25755e-21	-0.0637868	0.0557545	0.252596	0.0724375	0.0180384	5.92593e-05	3.25755	-21	2.52596	-1	5.92593	-5		10_63041928_A_G, 9_4857802_C_T	9_4857802_C_T (ENSG00000228165,MIR101-2,KLF4P1,RCL1,ENSG00000293905,ENSG00000220105,ECM1P1,HNRNPA1P41,ENSG00000287759,AK3)				no	0.0817802	TRUE	genetic_association	3	trans-MR, mixed-MR, trans-coloc	no	no
PPBP	PPBP_D013921	UKBPPP_2023	GCST90002363	Red blood cell count	Thrombocytopenia	0.0465331	0.00644472	5.18536e-13	-0.0271754	0.0653395	0.677475	0.0404219	0.011214	0.00031266	5.18536	-13	6.77475	-1	3.1266	-4		12_111388673_A_AAATT	12_111388673_A_AAATT (HSPA8P14,ENSG00000294281,ENSG00000299832,SH2B3,PHETA1,LINC02356,RNA5SP373,ENSG00000304623,MIR6760,U7)				no		FALSE		3	trans-MR, mixed-MR, trans-coloc	no	no
PPBP	PPBP_D054556	UKBPPP_2023	I9_VTE	Venous thromboembolism	Venous Thromboembolism	0.221074	0.0284206	7.33166e-15	0.247008	0.131826	0.060966	0.171057	0.0467186	0.00025081	7.33166	-15	6.0966	-2	2.5081	-4		16_81837364_C_T	16_81837364_C_T (ENSG00000303013,PLCG2,ENSG00000295517,RN7SKP176,ENSG00000276519,SDR42E1,HSD17B2,ENSG00000299389,ENSG00000279841,ENSG00000279294)				no		FALSE		3	trans-MR, mixed-MR, trans-coloc	no	no
PPBP	PPBP_EFO_0004309	UKBPPP_2023	continuous-30080-both_sexes-irnt	Platelet count	Platelet count	0.322443	0.022694	8.13408e-46	-0.121323	0.23265	0.60203	0.276044	0.0330479	6.66416e-17	8.13408	-46	6.0203	-1	6.66416	-17		10_63041928_A_G					no		FALSE		3	trans-MR, mixed-MR, trans-coloc	no	no
PPBP	PPBP_EFO_0004570	UKBPPP_2023	biomarkers-30840-both_sexes-irnt	Total bilirubin	Total bilirubin	-0.0650143	0.00953744	9.31276e-12	-0.138699	0.0566903	0.0144207	-0.0501505	0.0130256	0.000118044	9.31276	-12	1.44207	-2	1.18044	-4		10_63041928_A_G					no		FALSE		3	trans-MR, mixed-MR, trans-coloc	no	no
PPBP	PPBP_EFO_0004833	UKBPPP_2023	continuous-30140-both_sexes-irnt	Neutrophill count	Neutrophill count	0.0783967	0.00841087	1.15385e-20	-0.0575905	0.0543248	0.289093	0.0519971	0.0129082	5.61999e-05	1.15385	-20	2.89093	-1	5.61999	-5		9_4857802_C_T	9_4857802_C_T (ENSG00000228165,MIR101-2,KLF4P1,RCL1,ENSG00000293905,ENSG00000220105,ECM1P1,HNRNPA1P41,ENSG00000287759,AK3)				no	0.0817802	FALSE	genetic_association	3	trans-MR, mixed-MR, trans-coloc	no	no
PPBP	PPBP_EFO_0005090	UKBPPP_2023	continuous-30160-both_sexes	Basophill count	Basophill count	0.0322482	0.00506723	1.96486e-10	0.0320632	0.0187601	0.0874306	0.0336899	0.00762948	1.00659e-05	1.96486	-10	8.74306	-2	1.00659	-5		12_111388673_A_AAATT	12_111388673_A_AAATT (HSPA8P14,ENSG00000294281,ENSG00000299832,SH2B3,PHETA1,LINC02356,RNA5SP373,ENSG00000304623,MIR6760,U7)				no		FALSE		3	trans-MR, mixed-MR, trans-coloc	no	no
PPBP	PPBP_EFO_0007984	UKBPPP_2023	continuous-30110-both_sexes-irnt	Platelet distribution width	Platelet distribution width	-0.112847	0.0146074	1.11559e-14	0.278851	0.177292	0.115758	-0.102824	0.022039	3.07789e-06	1.11559	-14	1.15758	-1	3.07789	-6		8_105489467_T_TA					no		FALSE		3	trans-MR, mixed-MR, trans-coloc	no	no
PPBP	PPBP_EFO_0007985	UKBPPP_2023	continuous-30090-both_sexes-irnt	Platelet crit	Platelet crit	0.174565	0.0116376	7.32753e-51	-0.0189656	0.163636	0.907731	0.169908	0.0166009	1.3836e-24	7.32753	-51	9.07731	-1	1.3836	-24		3_56815721_T_C	3_56815721_T_C (ENSG00000298507,ARHGEF3,ENSG00000296096,ARHGEF3-AS1,TASOR,ENSG00000307053,SPATA12,CCDC66,ENSG00000272202,ENSG00000297895)				no		FALSE		3	trans-MR, mixed-MR, trans-coloc	no	no
PPBP	PPBP_EFO_0007990	UKBPPP_2023	continuous-30200-both_sexes-irnt	Neutrophill percentage	Neutrophill percentage	0.0749217	0.00832998	2.37905e-19	0.00278891	0.0626991	0.964521	0.0342403	0.0145257	0.0184127	2.37905	-19	9.64521	-1	1.84127	-2		9_4857802_C_T	9_4857802_C_T (ENSG00000228165,MIR101-2,KLF4P1,RCL1,ENSG00000293905,ENSG00000220105,ECM1P1,HNRNPA1P41,ENSG00000287759,AK3)				no		FALSE		3	trans-MR, mixed-MR, trans-coloc	no	no
PPBP	PPBP_EFO_0007991	UKBPPP_2023	continuous-30210-both_sexes-irnt	Eosinophill percentage	Eosinophill percentage	0.0713619	0.00870996	2.5451e-16	-0.068423	0.0962883	0.477329	0.0448673	0.0129337	0.00052235	2.5451	-16	4.77329	-1	5.2235	-4		6_31262087_G_T					no		FALSE		3	trans-MR, mixed-MR, trans-coloc	no	no
PPBP	PPBP_EFO_0007992	UKBPPP_2023	continuous-30220-both_sexes-irnt	Basophill percentage	Basophill percentage	0.0571497	0.0066196	5.95464e-18	0.103934	0.0272852	0.000139443	0.0693189	0.0104973	4.01589e-11	5.95464	-18	1.39443	-4	4.01589	-11		10_63041928_A_G					no		FALSE		3	trans-MR, mixed-MR, trans-coloc	no	no
PPBP	PPBP_EFO_0007993	UKBPPP_2023	continuous-30180-both_sexes-irnt	Lymphocyte percentage	Lymphocyte percentage	-0.0679552	0.0080739	3.87366e-17	-0.00799456	0.0569652	0.888391	-0.0566922	0.013476	2.58884e-05	3.87366	-17	8.88391	-1	2.58884	-5		3_56815721_T_C	3_56815721_T_C (ENSG00000298507,ARHGEF3,ENSG00000296096,ARHGEF3-AS1,TASOR,ENSG00000307053,SPATA12,CCDC66,ENSG00000272202,ENSG00000297895)				no		FALSE		3	trans-MR, mixed-MR, trans-coloc	no	no
PPBP	PPBP_EFO_0009682	UKBPPP_2023	icd10-O32-both_sexes	O32 Maternal care for known or suspected malpresentation of foetus	O32 Maternal care for known or suspected malpresentation of foetus	-0.964931	0.0945754	1.92691e-24	-0.0825591	0.566148	0.884059	-0.241665	0.186063	0.194001	1.92691	-24	8.84059	-1	1.94001	-1		12_111388673_A_AAATT	12_111388673_A_AAATT (HSPA8P14,ENSG00000294281,ENSG00000299832,SH2B3,PHETA1,LINC02356,RNA5SP373,ENSG00000304623,MIR6760,U7)				no		FALSE	literature	3	trans-MR, mixed-MR, trans-coloc	no	no
PPBP	PPBP_HP_0025328	UKBPPP_2023	icd10-O46-both_sexes	O46 Antepartum haemorrhage, not elsewhere classified	O46 Antepartum haemorrhage, not elsewhere classified	-0.808767	0.0868495	1.25118e-20	-0.0577827	0.384783	0.880631	-0.14331	0.154633	0.354044	1.25118	-20	8.80631	-1	3.54044	-1		10_63041928_A_G					no		FALSE		3	trans-MR, mixed-MR, trans-coloc	no	no
PPCDC	PPCDC_Arthropathy NOS	UKBPPP_2023	phecode-716.9-both_sexes	Arthropathy NOS	Arthropathy NOS	-0.0982119	0.0159338	7.10369e-10	-0.0473682	0.0256906	0.0652132	-0.0550153	0.0235653	0.0195648	7.10369	-10	6.52132	-2	1.95648	-2				no			no		FALSE		1	cis-MR	no	no
PPCDC	PPCDC_Blepharochalasis	UKBPPP_2023	H7_BLEPHAROCHALASIS	Blepharochalasis	Blepharochalasis	-0.175061	0.0246106	1.13359e-12	-0.119599	0.0366829	0.0011128	-0.128785	0.033852	0.000142173	1.13359	-12	1.1128	-3	1.42173	-4	15_75946679_C_T		15_76751829_T_C (RN7SKP217,SCAPER,MIR3713,ENSG00000309722,RCN2,ENSG00000306524,RN7SL278P,KRT8P23,PSTPIP1,ENSG00000261232)				no		FALSE		3	cis-MR, mixed-MR, cis-coloc	no	no
PPCDC	PPCDC_D000740	UKBPPP_2023	GCST90002334, GCST90002392, GCST90002322, GCST90002390, GCST90002391	Mean corpuscular volume	Anemia	-0.0524436	0.00482505	1.6191e-27							1.6191	-27	0	0	0	0		9_132989049_C_G	9_132989049_C_G (ENSG00000307636,GFI1B,RNU7-21P,ENSG00000234907,EEF1A1P5,ENSG00000305661,ENSG00000288989,GTF3C5,MIR548AW,TSC1)				no		TRUE		3	cis-MR, mixed-MR, trans-coloc	no	no
PPCDC	PPCDC_D001249	UKBPPP_2023	GCST007429	Lung function (FVC)	Asthma	0.131142	0.0206301	2.05977e-10	0.0754689	0.0962995	0.433223	0.124939	0.029764	2.69679e-05	2.05977	-10	4.33223	-1	2.69679	-5		12_112445672_G_A	12_112445672_G_A (ENSG00000305447,PTPN11,ENSG00000305463,RPL6,ENSG00000305485,HECTD4,ENSG00000304788,ENSG00000300851,ENSG00000257658,RPL7AP60)				no		FALSE		2	trans-MR, trans-coloc	no	no
PPCDC	PPCDC_D001791	UKBPPP_2023	GCST004603, GCST90002402, GCST90002401, GCST90002357, GCST90002346, GCST90002395, GCST004607, GCST004616	Platelet count	Blood Platelet Disorders	1.24174	0.0858678	2.13603e-47	-0.318226	0.473463	0.501505	0.887445	0.131554	1.52115e-11	2.13603	-47	5.01505	-1	1.52115	-11		3_56815721_T_C, 9_132989049_C_G	3_56815721_T_C (ENSG00000298507,ARHGEF3,ENSG00000296096,ARHGEF3-AS1,TASOR,ENSG00000307053,SPATA12,CCDC66,ENSG00000272202,ENSG00000297895), 9_132989049_C_G (ENSG00000307636,GFI1B,RNU7-21P,ENSG00000234907,EEF1A1P5,ENSG00000305661,ENSG00000288989,GTF3C5,MIR548AW,TSC1)				no	0.504371	TRUE	genetic_association	4	cis-MR, trans-MR, mixed-MR, trans-coloc	no	no
PPCDC	PPCDC_D001943	UKBPPP_2023	GCST004988	Breast cancer	Breast Neoplasms	-0.111771	0.0166434	1.87242e-11	-0.0308785	0.0320985	0.336053	-0.0575219	0.0223155	0.00994696	1.87242	-11	3.36053	-1	9.94696	-3		12_111427245_C_G	12_111427245_C_G (SH2B3,ENSG00000299832,ENSG00000294281,HSPA8P14,PHETA1,LINC02356,RNA5SP373,ENSG00000304623,MIR6760,U7)				no		FALSE		3	cis-MR, mixed-MR, trans-coloc	no	no
PPCDC	PPCDC_D003930	UKBPPP_2023	DM_MACULOPATHY	Diabetic maculopathy	Diabetic Retinopathy	-0.331063	0.0536979	7.0356e-10	-0.126159	0.105959	0.233797	-0.18247	0.0607983	0.00268886	7.0356	-10	2.33797	-1	2.68886	-3			15_76212258_T_C (Metazoa_SRP,ENSG00000259422,TYRO3P,ENSG00000287503,ETFA,ENSG00000299002,ENSG00000299026,ISL2,ENSG00000259514,ENSG00000298977)				no		FALSE		1	mixed-MR	no	no
PPCDC	PPCDC_D004909	UKBPPP_2023	GCST90002397	Mean spheric corpuscular volume	Erythrocyte Indices	-0.0392034	0.00464188	3.02512e-17	-0.0189958	0.027491	0.489576	-0.0385975	0.0075373	3.04131e-07	3.02512	-17	4.89576	-1	3.04131	-7		3_56815721_T_C	3_56815721_T_C (ENSG00000298507,ARHGEF3,ENSG00000296096,ARHGEF3-AS1,TASOR,ENSG00000307053,SPATA12,CCDC66,ENSG00000272202,ENSG00000297895)				no		FALSE		3	cis-MR, mixed-MR, trans-coloc	no	no
PPCDC	PPCDC_D005141	UKBPPP_2023	H7_EYELIDDIS	Other disorders of eyelid	Eyelid Diseases	-0.135045	0.0192949	2.57807e-12	-0.092474	0.0282011	0.0010414	-0.116034	0.0274605	2.38414e-05	2.57807	-12	1.0414	-3	2.38414	-5	15_75182595_C_T						no		FALSE		3	cis-MR, mixed-MR, cis-coloc	no	no
PPCDC	PPCDC_D006402	UKBPPP_2023	GCST004608, GCST90002399	Granulocyte percentage of myeloid white cells	Hematologic Diseases	-0.048193	0.00752617	1.51965e-10	-0.0249399	0.0185068	0.177786	-0.0356519	0.0128473	0.00551923	1.51965	-10	1.77786	-1	5.51923	-3		3_56815721_T_C	3_56815721_T_C (ENSG00000298507,ARHGEF3,ENSG00000296096,ARHGEF3-AS1,TASOR,ENSG00000307053,SPATA12,CCDC66,ENSG00000272202,ENSG00000297895)				no		TRUE		3	cis-MR, mixed-MR, trans-coloc	no	no
PPCDC	PPCDC_D007970	UKBPPP_2023	GCST90002374, GCST90002407	White blood cell count	Leukopenia	-0.0340314	0.00413709	1.93686e-16	-0.0224402	0.00655905	0.000623311	-0.0322838	0.00577741	2.29778e-08	1.93686	-16	6.23311	-4	2.29778	-8		9_132989049_C_G	9_132989049_C_G (ENSG00000307636,GFI1B,RNU7-21P,ENSG00000234907,EEF1A1P5,ENSG00000305661,ENSG00000288989,GTF3C5,MIR548AW,TSC1)	no			no		TRUE		4	cis-MR, trans-MR, mixed-MR, trans-coloc	no	no
PPCDC	PPCDC_D009503	UKBPPP_2023	GCST90002398, GCST90002351	Neutrophil count	Neutropenia	-0.0449404	0.00467051	6.44624e-22	-0.0309267	0.00827041	0.000184433	-0.0386864	0.00680583	1.31351e-08	6.44624	-22	1.84433	-4	1.31351	-8		9_132989049_C_G	9_132989049_C_G (ENSG00000307636,GFI1B,RNU7-21P,ENSG00000234907,EEF1A1P5,ENSG00000305661,ENSG00000288989,GTF3C5,MIR548AW,TSC1)	no			no	0.303351	TRUE	genetic_association	3	cis-MR, mixed-MR, trans-coloc	no	no
PPCDC	PPCDC_D010003	UKBPPP_2023	GCST005811	Osteoarthritis (self-reported)	Osteoarthritis	-0.287992	0.04039	1.0016e-12	-0.0601733	0.0442006	0.173397	-0.0835294	0.0444802	0.0603949	1.0016	-12	1.73397	-1	6.03949	-2				no			no		FALSE		1	cis-MR	no	no
PPCDC	PPCDC_D015519	UKBPPP_2023	GCST006288	Heel bone mineral density	Bone Density	0.0473951	0.00773847	9.09045e-10	0.00672033	0.012687	0.596317	0.0358403	0.0116595	0.00211262	9.09045	-10	5.96317	-1	2.11262	-3			9_4860980_G_A (ENSG00000228165,MIR101-2,KLF4P1,RCL1,ENSG00000293905,ENSG00000220105,HNRNPA1P41,ECM1P1,ENSG00000287759,AK3)				no	0.0668889	FALSE	genetic_association	1	mixed-MR	no	no
PPCDC	PPCDC_D049628	UKBPPP_2023	GCST90000025	Appendicular lean mass	Body Size	0.0400439	0.00540284	1.24761e-13	-0.00803623	0.013334	0.546716	0.0144113	0.00779783	0.0645857	1.24761	-13	5.46716	-1	6.45857	-2				no			no		FALSE		1	cis-MR	no	no
PPCDC	PPCDC_EFO_0004308	UKBPPP_2023	continuous-30000-both_sexes-irnt	White blood cell (leukocyte) count	White blood cell (leukocyte) count	-0.0291904	0.00453219	1.1893e-10	-0.0160751	0.0083278	0.0535705	-0.0224537	0.00605525	0.000208794	1.1893	-10	5.35705	-2	2.08794	-4		9_132989049_C_G	9_132989049_C_G (ENSG00000307636,GFI1B,RNU7-21P,ENSG00000234907,EEF1A1P5,ENSG00000305661,ENSG00000288989,GTF3C5,MIR548AW,TSC1)	no			no		FALSE		3	cis-MR, mixed-MR, trans-coloc	no	no
PPCDC	PPCDC_EFO_0004339	UKBPPP_2023	continuous-50-both_sexes-irnt, continuous-1697-both_sexes	Standing height	Standing height	0.0491975	0.00572141	8.05278e-18	-0.00357865	0.013418	0.789697	0.0243079	0.00737659	0.000983249	8.05278	-18	7.89697	-1	9.83249	-4		12_111427245_C_G, 15_76212258_T_C	12_111427245_C_G (SH2B3,ENSG00000299832,ENSG00000294281,HSPA8P14,PHETA1,LINC02356,RNA5SP373,ENSG00000304623,MIR6760,U7), 15_76212258_T_C (Metazoa_SRP,ENSG00000259422,TYRO3P,ENSG00000287503,ETFA,ENSG00000299002,ENSG00000299026,ISL2,ENSG00000259514,ENSG00000298977)	yes	missense_variant		no		TRUE		3	cis-MR, mixed-MR, trans-coloc	no	no
PPCDC	PPCDC_EFO_0004518	UKBPPP_2023	biomarkers-30700-both_sexes-irnt	Creatinine	Creatinine	0.0370075	0.00504844	2.29302e-13	-0.0174056	0.0193653	0.368758	0.0247352	0.00702865	0.000432848	2.29302	-13	3.68758	-1	4.32848	-4				no			no		FALSE		1	cis-MR	no	no
PPCDC	PPCDC_EFO_0004526	UKBPPP_2023	continuous-30040-both_sexes-irnt	Mean corpuscular volume	Mean corpuscular volume	-0.0587876	0.00582209	5.67628e-24	-0.0546243	0.0269183	0.0424312	-0.0569649	0.00868644	5.4565e-11	5.67628	-24	4.24312	-2	5.4565	-11	15_74713738_AAT_A	12_112445672_G_A	12_112445672_G_A (ENSG00000305447,PTPN11,ENSG00000305463,RPL6,ENSG00000305485,HECTD4,ENSG00000304788,ENSG00000300851,ENSG00000257658,RPL7AP60)				no		FALSE		4	cis-MR, mixed-MR, cis-coloc, trans-coloc	no	no
PPCDC	PPCDC_EFO_0004528	UKBPPP_2023	continuous-30060-both_sexes-irnt	Mean corpuscular haemoglobin concentration	Mean corpuscular haemoglobin concentration	0.157155	0.0208863	5.30092e-14	0.0385098	0.0967165	0.690503	0.0742446	0.027124	0.00619586	5.30092	-14	6.90503	-1	6.19586	-3		9_132989049_C_G	9_132989049_C_G (ENSG00000307636,GFI1B,RNU7-21P,ENSG00000234907,EEF1A1P5,ENSG00000305661,ENSG00000288989,GTF3C5,MIR548AW,TSC1)				no	0.158185	FALSE	genetic_association	2	trans-MR, trans-coloc	no	no
PPCDC	PPCDC_EFO_0004615	UKBPPP_2023	biomarkers-30640-both_sexes-irnt	Apolipoprotein B	Apolipoprotein B	-0.0390615	0.00498065	4.41147e-15	-0.0217652	0.0151377	0.150487	-0.0168526	0.00804823	0.0362645	4.41147	-15	1.50487	-1	3.62645	-2	15_75182595_C_T	12_111427245_C_G	12_111427245_C_G (SH2B3,ENSG00000299832,ENSG00000294281,HSPA8P14,PHETA1,LINC02356,RNA5SP373,ENSG00000304623,MIR6760,U7)				no		FALSE		4	cis-MR, mixed-MR, cis-coloc, trans-coloc	no	no
PPCDC	PPCDC_EFO_0004833	UKBPPP_2023	continuous-30140-both_sexes-irnt	Neutrophill count	Neutrophill count	-0.0528551	0.00558375	2.91128e-21	-0.0226819	0.00701885	0.0012311	-0.0412338	0.00749969	3.83964e-08	2.91128	-21	1.2311	-3	3.83964	-8		9_132989049_C_G	9_132989049_C_G (ENSG00000307636,GFI1B,RNU7-21P,ENSG00000234907,EEF1A1P5,ENSG00000305661,ENSG00000288989,GTF3C5,MIR548AW,TSC1)	no			no	0.303351	FALSE	genetic_association	3	cis-MR, mixed-MR, trans-coloc	no	no
PPCDC	PPCDC_EFO_0005128	UKBPPP_2023	continuous-AG-both_sexes-irnt	Albumin/Globulin ratio	Albumin/Globulin ratio	-0.0424414	0.00556442	2.3974e-14	-0.0175009	0.0280227	0.532281	-0.0465003	0.00925723	5.08341e-07	2.3974	-14	5.32281	-1	5.08341	-7	15_75785476_T_C	12_111427245_C_G	12_111427245_C_G (SH2B3,ENSG00000299832,ENSG00000294281,HSPA8P14,PHETA1,LINC02356,RNA5SP373,ENSG00000304623,MIR6760,U7)				no		FALSE		4	cis-MR, mixed-MR, cis-coloc, trans-coloc	no	no
PPCDC	PPCDC_EFO_0005208	UKBPPP_2023	continuous-eGFRcreacys-both_sexes-irnt	Estimated glomerular filtration rate, cystain C	Estimated glomerular filtration rate, cystain C	-0.0668234	0.0068204	1.15308e-22	0.0159157	0.0227013	0.483245	-0.0329747	0.00769398	1.82101e-05	1.15308	-22	4.83245	-1	1.82101	-5				no			no		FALSE		1	cis-MR	no	no
PPCDC	PPCDC_EFO_0007984	UKBPPP_2023	continuous-30110-both_sexes-irnt	Platelet distribution width	Platelet distribution width	0.0489535	0.00671745	3.15746e-13	0.033899	0.0209489	0.105624	0.0297324	0.00924787	0.0013042	3.15746	-13	1.05624	-1	1.3042	-3				no			no		FALSE		1	cis-MR	no	no
PPCDC	PPCDC_EFO_0007990	UKBPPP_2023	continuous-30200-both_sexes-irnt	Neutrophill percentage	Neutrophill percentage	-0.0528776	0.00664928	1.82965e-15	-0.00828338	0.0267036	0.756411	-0.0343335	0.0103826	0.000943615	1.82965	-15	7.56411	-1	9.43615	-4		3_56815721_T_C	3_56815721_T_C (ENSG00000298507,ARHGEF3,ENSG00000296096,ARHGEF3-AS1,TASOR,ENSG00000307053,SPATA12,CCDC66,ENSG00000272202,ENSG00000297895)				no		FALSE		3	cis-MR, mixed-MR, trans-coloc	no	no
PPCDC	PPCDC_EFO_0007993	UKBPPP_2023	continuous-30180-both_sexes-irnt	Lymphocyte percentage	Lymphocyte percentage	0.0419656	0.00632964	3.3564e-11	0.0177152	0.0242069	0.464276	0.0445056	0.00919682	1.30336e-06	3.3564	-11	4.64276	-1	1.30336	-6		3_56815721_T_C	3_56815721_T_C (ENSG00000298507,ARHGEF3,ENSG00000296096,ARHGEF3-AS1,TASOR,ENSG00000307053,SPATA12,CCDC66,ENSG00000272202,ENSG00000297895)				no		FALSE		3	cis-MR, mixed-MR, trans-coloc	no	no
PPCDC	PPCDC_EFO_0009188	UKBPPP_2023	continuous-30070-both_sexes-irnt	Red blood cell (erythrocyte) distribution width	Red blood cell (erythrocyte) distribution width	0.0445411	0.00617858	5.63841e-13	0.0509885	0.0125839	5.08099e-05	0.0459748	0.00841637	4.69368e-08	5.63841	-13	5.08099	-5	4.69368	-8	15_75223101_G_A			no			no	0.254142	FALSE	genetic_association	2	cis-MR, cis-coloc	no	no
PPCDC	PPCDC_EFO_0010701	UKBPPP_2023	GCST90002396	Mean reticulocyte volume	Mean reticulocyte volume	-0.0422903	0.00541595	5.78874e-15	-0.023333	0.0157823	0.139293	-0.0250582	0.00760802	0.000988956	5.78874	-15	1.39293	-1	9.88956	-4				no			no	0.440632	FALSE	genetic_association	1	cis-MR	no	no
PPCDC	PPCDC_EFO_0010972	UKBPPP_2023	GCST90025948	Serum phosphate levels	Serum phosphate levels	-0.0936621	0.0112035	6.26609e-17	-0.0797922	0.0643185	0.214761	-0.11786	0.0164658	8.19339e-13	6.26609	-17	2.14761	-1	8.19339	-13		12_112445672_G_A	12_112445672_G_A (ENSG00000305447,PTPN11,ENSG00000305463,RPL6,ENSG00000305485,HECTD4,ENSG00000304788,ENSG00000300851,ENSG00000257658,RPL7AP60)	no			no		FALSE		3	cis-MR, mixed-MR, trans-coloc	no	no
PPCDC	PPCDC_EFO_0011011	UKBPPP_2023	continuous-20015-both_sexes-irnt	Sitting height	Sitting height	0.0544493	0.00553928	8.38781e-23	0.0331949	0.0221529	0.134018	-0.000600773	0.0104022	0.953944	8.38781	-23	1.34018	-1	9.53944	-1			5_132468655_C_A (Y_RNA,IRF1,ENSG00000298170,LINC02863,CARINH,IL5,RAD50,MIR3936HG,SLC22A5,MIR3936)				no		FALSE		2	cis-MR, mixed-MR	no	no
PPCDC	PPCDC_Glaucoma, exfoliation	UKBPPP_2023	H7_GLAUCOMA_XFG	Glaucoma, exfoliation	Glaucoma, exfoliation	0.322721	0.0455046	1.32146e-12	0.11122	0.169698	0.512209	0.137902	0.0584336	0.0182761	1.32146	-12	5.12209	-1	1.82761	-2				no			no		FALSE		1	cis-MR	no	no
PPCDC	PPCDC_Intended management of patient (recoded)	UKBPPP_2023	categorical-41244-both_sexes-100	Intended management of patient (recoded)	Intended management of patient (recoded)	-0.0625547	0.0101562	7.30809e-10	-0.0244914	0.020261	0.22674	-0.0358989	0.0152753	0.0187669	7.30809	-10	2.2674	-1	1.87669	-2				no			no		FALSE		1	cis-MR	no	no
PPCDC	PPCDC_MONDO_0005178	UKBPPP_2023	phecode-740-both_sexes	Osteoarthrosis	Osteoarthrosis	-0.169649	0.0237127	8.40729e-13	-0.0864731	0.0358365	0.0158222	-0.0715829	0.0253152	0.00468884	8.40729	-13	1.58222	-2	4.68884	-3	15_75707799_C_T			no			no		FALSE		2	cis-MR, cis-coloc	no	no
PPCDC	PPCDC_Mean sphered cell volume	UKBPPP_2023	continuous-30270-both_sexes-irnt	Mean sphered cell volume	Mean sphered cell volume	-0.0362494	0.00593866	1.03461e-09	-0.0176554	0.026447	0.504405	-0.0349861	0.00876848	6.60766e-05	1.03461	-9	5.04405	-1	6.60766	-5		15_76212258_T_C	15_76212258_T_C (Metazoa_SRP,ENSG00000259422,TYRO3P,ENSG00000287503,ETFA,ENSG00000299002,ENSG00000299026,ISL2,ENSG00000259514,ENSG00000298977)				no		FALSE		2	mixed-MR, trans-coloc	no	no
PPCDC	PPCDC_Seated height	UKBPPP_2023	continuous-51-both_sexes-irnt	Seated height	Seated height	0.0536903	0.00592248	1.24028e-19	-0.00363305	0.0125027	0.771371	0.0185557	0.0105543	0.0787279	1.24028	-19	7.71371	-1	7.87279	-2		15_76085821_C_T		no			no		FALSE		3	cis-MR, mixed-MR, trans-coloc	no	no
PPCDC	PPCDC_Spondylopathies	UKBPPP_2023	M13_SPONDYLOPATHY	Spondylopathies	Spondylopathies	-0.0788362	0.0127252	5.81899e-10	-0.0706506	0.0215563	0.00104734	-0.0759823	0.0190881	6.87353e-05	5.81899	-10	1.04734	-3	6.87353	-5							no		FALSE		1	mixed-MR	no	no
PPCDC	PPCDC_metoclopramide	UKBPPP_2023	prescriptions-metoclopramide-both_sexes	metoclopramide	metoclopramide	-0.285624	0.0445118	1.39152e-10	-0.0683233	0.0618101	0.268997	-0.0980669	0.0492966	0.0466654	1.39152	-10	2.68997	-1	4.66654	-2				no			no		FALSE		1	cis-MR	no	no
PPCDC	PPCDC_mometasone	UKBPPP_2023	prescriptions-mometasone-both_sexes	mometasone	mometasone	-0.130202	0.020933	4.97301e-10	-0.0881629	0.0305483	0.00390155	-0.126225	0.0301794	2.88317e-05	4.97301	-10	3.90155	-3	2.88317	-5		15_76085821_C_T		no			no		FALSE		3	cis-MR, mixed-MR, trans-coloc	no	no
PPCDC	PPCDC_pro-kinetic agent|dopamine D2 antagonist	UKBPPP_2023	prescriptions-pro-kinetic_agent|dopamine_D2_antagonist-both_sexes	pro-kinetic agent|dopamine D2 antagonist	pro-kinetic agent|dopamine D2 antagonist	-0.285629	0.0445119	1.39058e-10	-0.0683245	0.0618106	0.268994	-0.0980683	0.0492969	0.0466635	1.39058	-10	2.68994	-1	4.66635	-2				no			no		FALSE		1	cis-MR	no	no
PPIA	PPIA_D006402	SUN_2018	GCST004609, GCST004608, NEALE2_30190_raw	Monocyte percentage of white cells	Hematologic Diseases	-0.126891	0.00860699	3.42294e-49	-0.137958	0.0233841	3.64312e-09	-0.127302	0.00844644	2.48822e-51	3.4229	-49	3.6431	-9	2.4882	-51							no	0.549835	TRUE	genetic_association	1	trans-MR	no	yes
PPIA	PPIA_D008232	SUN_2018	GCST90002340, GCST004625, NEALE2_30130_raw	Monocyte count	Lymphoproliferative Disorders	-0.100867	0.00497893	2.97029e-91	-0.119259	0.0112517	0	-0.0974798	0.00549733	2.36609e-70	2.9703	-91	3.0045	-26	2.3661	-70							no	0.610252	TRUE	genetic_association	1	trans-MR	no	yes
PPIB	PPIB_D000740	UKBPPP_2023	GCST90002369	Red cell distribution width	Anemia	-0.119504	0.0180388	3.47616e-11	0.204267	0.19877	0.304112	-0.0722929	0.0246134	0.00331265	3.47616	-11	3.04112	-1	3.31265	-3		2_27508073_T_C	2_27508073_T_C (GCKR,FNDC4,ENSG00000306717,IFT172,SPATA31H1,RNU6-986P,ENSG00000235267,KRTCAP3,ZNF512,NRBP1)				no		FALSE		3	trans-MR, mixed-MR, trans-coloc	no	no
PPIB	PPIB_D001791	UKBPPP_2023	GCST004603, GCST90002357, GCST90002402, GCST004599, GCST90002346, GCST90002395, GCST90002400, GCST004607	Platelet count	Blood Platelet Disorders	0.933917	0.0554441	1.15495e-63	0.504075	0.914545	0.581513	1.01948	0.0808403	1.83559e-36	1.15495	-63	5.81513	-1	1.83559	-36		3_56815721_T_C	3_56815721_T_C (ENSG00000298507,ARHGEF3,ENSG00000296096,ARHGEF3-AS1,TASOR,ENSG00000307053,SPATA12,CCDC66,ENSG00000272202,ENSG00000297895)				no	0.0424489	TRUE	genetic_association	3	trans-MR, mixed-MR, trans-coloc	no	no
PPIB	PPIB_D006402	UKBPPP_2023	GCST90002389, GCST004626, GCST004614, GCST004613, GCST004620	Lymphocyte percentage of white cells	Hematologic Diseases	-0.135823	0.0171839	2.69943e-15	-0.30483	0.323004	0.345306	-0.110283	0.0255521	1.58865e-05	2.69943	-15	3.45306	-1	1.58865	-5		3_56815721_T_C, 2_27508073_T_C	3_56815721_T_C (ENSG00000298507,ARHGEF3,ENSG00000296096,ARHGEF3-AS1,TASOR,ENSG00000307053,SPATA12,CCDC66,ENSG00000272202,ENSG00000297895), 2_27508073_T_C (GCKR,FNDC4,ENSG00000306717,IFT172,SPATA31H1,RNU6-986P,ENSG00000235267,KRTCAP3,ZNF512,NRBP1)				no	0.0974203	TRUE	genetic_association	3	trans-MR, mixed-MR, trans-coloc	no	no
PPIB	PPIB_D007970	UKBPPP_2023	GCST004610, GCST90002374, GCST90002407	White blood cell count	Leukopenia	0.208734	0.0268766	8.07616e-15	0.0732711	0.530591	0.890167	0.220545	0.0392029	1.84736e-08	8.07616	-15	8.90167	-1	1.84736	-8		2_27508073_T_C	2_27508073_T_C (GCKR,FNDC4,ENSG00000306717,IFT172,SPATA31H1,RNU6-986P,ENSG00000235267,KRTCAP3,ZNF512,NRBP1)				no		TRUE		3	trans-MR, mixed-MR, trans-coloc	no	no
PPIB	PPIB_D008218	UKBPPP_2023	GCST90002316	Lymphocyte count	Lymphocytosis	0.135635	0.0208588	7.89699e-11	0.0478053	0.359965	0.894347	0.122604	0.0289219	2.2439e-05	7.89699	-11	8.94347	-1	2.2439	-5		3_56815721_T_C	3_56815721_T_C (ENSG00000298507,ARHGEF3,ENSG00000296096,ARHGEF3-AS1,TASOR,ENSG00000307053,SPATA12,CCDC66,ENSG00000272202,ENSG00000297895)				no	0.0974203	FALSE	genetic_association	3	trans-MR, mixed-MR, trans-coloc	no	no
PPIB	PPIB_D008232	UKBPPP_2023	GCST004625, GCST90002340	Monocyte count	Lymphoproliferative Disorders	0.222561	0.0286453	7.87652e-15	0.192636	0.445969	0.665778	0.203395	0.0393004	2.27445e-07	7.87652	-15	6.65778	-1	2.27445	-7		12_111388673_A_AAATT	12_111388673_A_AAATT (HSPA8P14,ENSG00000294281,ENSG00000299832,SH2B3,PHETA1,LINC02356,RNA5SP373,ENSG00000304623,MIR6760,U7)				no	0.143721	TRUE	genetic_association	3	trans-MR, mixed-MR, trans-coloc	no	no
PPIB	PPIB_D009503	UKBPPP_2023	GCST90002351, GCST90002398, GCST004629	Neutrophil count	Neutropenia	0.244964	0.0230628	2.36472e-26	0.233914	0.407621	0.566067	0.214941	0.0323863	3.20636e-11	2.36472	-26	5.66067	-1	3.20636	-11		2_27508073_T_C	2_27508073_T_C (GCKR,FNDC4,ENSG00000306717,IFT172,SPATA31H1,RNU6-986P,ENSG00000235267,KRTCAP3,ZNF512,NRBP1)				no	0.0863785	TRUE	genetic_association	3	trans-MR, mixed-MR, trans-coloc	no	no
PPIB	PPIB_EFO_0002950	UKBPPP_2023	icd10-Z34-both_sexes	Z34 Supervision of normal pregnancy	Z34 Supervision of normal pregnancy	1.472	0.202331	3.45872e-13	3.75629	1.94077	0.0529334	1.20563	0.293432	3.9786e-05	3.45872	-13	5.29334	-2	3.9786	-5		12_111388673_A_AAATT	12_111388673_A_AAATT (HSPA8P14,ENSG00000294281,ENSG00000299832,SH2B3,PHETA1,LINC02356,RNA5SP373,ENSG00000304623,MIR6760,U7)				no		FALSE	literature	3	trans-MR, mixed-MR, trans-coloc	no	no
PPIB	PPIB_EFO_0004305	UKBPPP_2023	continuous-30010-both_sexes-irnt	Red blood cell (erythrocyte) count	Red blood cell (erythrocyte) count	0.156645	0.0175435	4.30088e-19	0.211673	0.29013	0.465647	0.128403	0.0264439	1.19981e-06	4.30088	-19	4.65647	-1	1.19981	-6		8_105569300_A_T	8_105569300_A_T (ENSG00000254141,ENSG00000253420,RPL12P24,ENSG00000294727,ZFPM2,ENSG00000253526,ENSG00000243171,Y_RNA,TMCC1P1,LINC03084)				no	0.083896	FALSE	genetic_association	3	trans-MR, mixed-MR, trans-coloc	no	no
PPIB	PPIB_EFO_0004308	UKBPPP_2023	continuous-30000-both_sexes-irnt	White blood cell (leukocyte) count	White blood cell (leukocyte) count	0.13161	0.0191092	5.68879e-12	-0.0146947	0.454008	0.97418	0.162808	0.0293347	2.85662e-08	5.68879	-12	9.7418	-1	2.85662	-8		2_27508073_T_C	2_27508073_T_C (GCKR,FNDC4,ENSG00000306717,IFT172,SPATA31H1,RNU6-986P,ENSG00000235267,KRTCAP3,ZNF512,NRBP1)				no		FALSE		3	trans-MR, mixed-MR, trans-coloc	no	no
PPIB	PPIB_EFO_0004309	UKBPPP_2023	continuous-30080-both_sexes-irnt	Platelet count	Platelet count	0.898274	0.0574017	3.38039e-55	0.390284	0.917574	0.670586	1.30304	0.10428	7.89815e-36	3.38039	-55	6.70586	-1	7.89815	-36		3_56815721_T_C	3_56815721_T_C (ENSG00000298507,ARHGEF3,ENSG00000296096,ARHGEF3-AS1,TASOR,ENSG00000307053,SPATA12,CCDC66,ENSG00000272202,ENSG00000297895)				no	0.0424489	FALSE	genetic_association	3	trans-MR, mixed-MR, trans-coloc	no	no
PPIB	PPIB_EFO_0004570	UKBPPP_2023	biomarkers-30660-both_sexes-irnt	Direct bilirubin	Direct bilirubin	-0.113646	0.0183708	6.16249e-10	-0.164228	0.306722	0.592354	-0.127223	0.0274765	3.65229e-06	6.16249	-10	5.92354	-1	3.65229	-6		2_27508073_T_C	2_27508073_T_C (GCKR,FNDC4,ENSG00000306717,IFT172,SPATA31H1,RNU6-986P,ENSG00000235267,KRTCAP3,ZNF512,NRBP1)				no		FALSE		3	trans-MR, mixed-MR, trans-coloc	no	no
PPIB	PPIB_EFO_0004584	UKBPPP_2023	continuous-30100-both_sexes-irnt	Mean platelet (thrombocyte) volume	Mean platelet (thrombocyte) volume	-1.11116	0.0779928	4.68038e-46	-0.48735	1.71739	0.776584	-1.06083	0.0931368	4.68952e-30	4.68038	-46	7.76584	-1	4.68952	-30		3_56815721_T_C	3_56815721_T_C (ENSG00000298507,ARHGEF3,ENSG00000296096,ARHGEF3-AS1,TASOR,ENSG00000307053,SPATA12,CCDC66,ENSG00000272202,ENSG00000297895)				no		FALSE		3	trans-MR, mixed-MR, trans-coloc	no	no
PPIB	PPIB_EFO_0004833	UKBPPP_2023	continuous-30140-both_sexes-irnt	Neutrophill count	Neutrophill count	0.180827	0.0207574	3.00052e-18	0.0795654	0.344871	0.81754	0.171155	0.0291684	4.41582e-09	3.00052	-18	8.1754	-1	4.41582	-9		2_27508073_T_C	2_27508073_T_C (GCKR,FNDC4,ENSG00000306717,IFT172,SPATA31H1,RNU6-986P,ENSG00000235267,KRTCAP3,ZNF512,NRBP1)				no	0.0863785	FALSE	genetic_association	3	trans-MR, mixed-MR, trans-coloc	no	no
PPIB	PPIB_EFO_0007985	UKBPPP_2023	continuous-30090-both_sexes-irnt	Platelet crit	Platelet crit	0.319457	0.0269921	2.56803e-32	0.0986952	0.711491	0.889675	0.334204	0.0398221	4.76197e-17	2.56803	-32	8.89675	-1	4.76197	-17		3_56815721_T_C	3_56815721_T_C (ENSG00000298507,ARHGEF3,ENSG00000296096,ARHGEF3-AS1,TASOR,ENSG00000307053,SPATA12,CCDC66,ENSG00000272202,ENSG00000297895)				no		FALSE		3	trans-MR, mixed-MR, trans-coloc	no	no
PPIB	PPIB_EFO_0007993	UKBPPP_2023	continuous-30180-both_sexes-irnt	Lymphocyte percentage	Lymphocyte percentage	-0.154994	0.0190033	3.45871e-16	-0.282013	0.303825	0.3533	-0.136519	0.0296791	4.22848e-06	3.45871	-16	3.533	-1	4.22848	-6		3_56815721_T_C	3_56815721_T_C (ENSG00000298507,ARHGEF3,ENSG00000296096,ARHGEF3-AS1,TASOR,ENSG00000307053,SPATA12,CCDC66,ENSG00000272202,ENSG00000297895)				no	0.0974203	FALSE	genetic_association	3	trans-MR, mixed-MR, trans-coloc	no	no
PPIB	PPIB_EFO_0009188	UKBPPP_2023	continuous-30070-both_sexes-irnt	Red blood cell (erythrocyte) distribution width	Red blood cell (erythrocyte) distribution width	-0.121775	0.0198009	7.75038e-10	0.173701	0.210254	0.408721	-0.130038	0.0289906	7.27393e-06	7.75038	-10	4.08721	-1	7.27393	-6		2_27508073_T_C	2_27508073_T_C (GCKR,FNDC4,ENSG00000306717,IFT172,SPATA31H1,RNU6-986P,ENSG00000235267,KRTCAP3,ZNF512,NRBP1)				no		FALSE		3	trans-MR, mixed-MR, trans-coloc	no	no
PPIB	PPIB_EFO_0009682	UKBPPP_2023	icd10-O32-both_sexes	O32 Maternal care for known or suspected malpresentation of foetus	O32 Maternal care for known or suspected malpresentation of foetus	1.78887	0.234773	2.54527e-14	4.82644	2.7578	0.0801005	1.58909	0.305662	2.00552e-07	2.54527	-14	8.01005	-2	2.00552	-7		12_54298277_A_G	12_54298277_A_G (NFE2,HNRNPA1,CBX5,ENSG00000289154,RNU6-950P,ENSG00000258344,COPZ1,SCAT2,MIR148B,RN7SL390P)				no	0.0313839	FALSE	literature, genetic_association	3	trans-MR, mixed-MR, trans-coloc	no	no
PPIB	PPIB_HP_0025328	UKBPPP_2023	icd10-O46-both_sexes	O46 Antepartum haemorrhage, not elsewhere classified	O46 Antepartum haemorrhage, not elsewhere classified	1.60581	0.184359	3.03232e-18	3.47862	1.87906	0.064133	1.25528	0.261842	1.63443e-06	3.03232	-18	6.4133	-2	1.63443	-6		5_132369766_C_G	5_132369766_C_G (SLC22A5,MIR3936HG,MIR3936,CARINH,LINC02863,ENSG00000298170,SLC22A4,Y_RNA,PDLIM4,IRF1)				no		FALSE		3	trans-MR, mixed-MR, trans-coloc	no	no
PPIF	PPIF_D001249	UKBPPP_2023	GCST007431	Lung function (FEV1/FVC)	Asthma	-0.250006	0.033614	1.02572e-13	0.256356	0.263413	0.330451	-0.0869074	0.0430486	0.0435059	1.02572	-13	3.30451	-1	4.35059	-2		10_63344740_A_G	10_63344740_A_G (ENSG00000270421,MIR1296,PRELID1P3,JMJD1C-AS2,JMJD1C-AS1,JMJD1C,TATDN1P1,ENSG00000224412,REEP3,NRBF2)				no		FALSE		3	trans-MR, mixed-MR, trans-coloc	no	no
PPIF	PPIF_D001791	UKBPPP_2023	GCST90002395, GCST004603, GCST90002357, GCST90002402, GCST004599, GCST90002346, GCST004607	Mean platelet volume	Blood Platelet Disorders	-0.827528	0.064297	6.60716e-38	1.16634	2.07834	0.574671	-1.14442	0.132745	6.62425e-18	6.60716	-38	5.74671	-1	6.62425	-18		3_56815721_T_C	3_56815721_T_C (ENSG00000298507,ARHGEF3,ENSG00000296096,ARHGEF3-AS1,TASOR,ENSG00000307053,SPATA12,CCDC66,ENSG00000272202,ENSG00000297895)				no		TRUE		3	trans-MR, mixed-MR, trans-coloc	no	no
PPIF	PPIF_D006402	UKBPPP_2023	GCST90002292, GCST90002379	Basophil count	Hematologic Diseases	0.22555	0.0246531	5.74963e-20	0.0534271	0.298313	0.857861	0.209417	0.0335328	4.23361e-10	5.74963	-20	8.57861	-1	4.23361	-10		8_105569300_A_T	8_105569300_A_T (ENSG00000254141,ENSG00000253420,RPL12P24,ENSG00000294727,ZFPM2,ENSG00000253526,ENSG00000243171,Y_RNA,TMCC1P1,LINC03084)				no		TRUE		3	trans-MR, mixed-MR, trans-coloc	no	no
PPIF	PPIF_D007970	UKBPPP_2023	GCST90002374, GCST90002407, GCST004610	White blood cell count	Leukopenia	0.280001	0.0326335	9.47392e-18	0.114548	0.559617	0.837815	0.273252	0.0407581	2.02456e-11	9.47392	-18	8.37815	-1	2.02456	-11		5_131338383_G_A	5_131338383_G_A (CDC42SE2,ENSG00000279370,ENSG00000299818,ENSG00000275939,ENSG00000303023,ENSG00000290020,LYRM7,HINT1,RAPGEF6,ENSG00000299066)				no		TRUE		3	trans-MR, mixed-MR, trans-coloc	no	no
PPIF	PPIF_D008232	UKBPPP_2023	GCST90002340, GCST004625	Monocyte count	Lymphoproliferative Disorders	0.266822	0.0250378	1.62108e-26	0.0698208	0.254448	0.783777	0.277594	0.0324999	1.32638e-17	1.62108	-26	7.83777	-1	1.32638	-17		5_131338383_G_A	5_131338383_G_A (CDC42SE2,ENSG00000279370,ENSG00000299818,ENSG00000275939,ENSG00000303023,ENSG00000290020,LYRM7,HINT1,RAPGEF6,ENSG00000299066)				no	0.27489	TRUE	genetic_association	3	trans-MR, mixed-MR, trans-coloc	no	no
PPIF	PPIF_D009503	UKBPPP_2023	GCST90002398, GCST90002351	Neutrophil count	Neutropenia	0.285234	0.0377031	3.87055e-14	0.177996	0.466105	0.702551	0.167794	0.0410236	4.31041e-05	3.87055	-14	7.02551	-1	4.31041	-5		8_105569300_A_T, 7_106727158_A_C	8_105569300_A_T (ENSG00000254141,ENSG00000253420,RPL12P24,ENSG00000294727,ZFPM2,ENSG00000253526,ENSG00000243171,Y_RNA,TMCC1P1,LINC03084), 7_106727158_A_C (ENSG00000243797,LINC02577,RNA5SP236,ENSG00000302432,CCDC71L,ENSG00000294198,ENSG00000286013,CTB-30L5.1,PIK3CG,ENSG00000290116)				no	0.15728	TRUE	genetic_association	3	trans-MR, mixed-MR, trans-coloc	no	no
PPIF	PPIF_D045262	UKBPPP_2023	GCST90002385, GCST90002386, GCST90002406, GCST90002405, GCST004612	High light scatter reticulocyte count	Reticulocytosis	-0.32583	0.029553	2.8859e-28	0.0678356	0.26803	0.800199	-0.257515	0.0375131	6.66401e-12	2.8859	-28	8.00199	-1	6.66401	-12		3_56815721_T_C, 5_131338383_G_A	3_56815721_T_C (ENSG00000298507,ARHGEF3,ENSG00000296096,ARHGEF3-AS1,TASOR,ENSG00000307053,SPATA12,CCDC66,ENSG00000272202,ENSG00000297895), 5_131338383_G_A (CDC42SE2,ENSG00000279370,ENSG00000299818,ENSG00000275939,ENSG00000303023,ENSG00000290020,LYRM7,HINT1,RAPGEF6,ENSG00000299066)				no	0.81336	TRUE	genetic_association	3	trans-MR, mixed-MR, trans-coloc	no	no
PPIF	PPIF_EFO_0002950	UKBPPP_2023	icd10-Z34-both_sexes	Z34 Supervision of normal pregnancy	Z34 Supervision of normal pregnancy	2.10936	0.24725	1.44705e-17	-0.245801	2.18966	0.910621	1.90141	0.313081	1.25374e-09	1.44705	-17	9.10621	-1	1.25374	-9		5_132350453_G_A	5_132350453_G_A (MIR3936,SLC22A5,MIR3936HG,SLC22A4,CARINH,LINC02863,ENSG00000298170,PDLIM4,Y_RNA,P4HA2)				no		FALSE		3	trans-MR, mixed-MR, trans-coloc	no	no
PPIF	PPIF_EFO_0004570	UKBPPP_2023	biomarkers-30660-both_sexes-irnt, biomarkers-30840-both_sexes-irnt	Direct bilirubin	Direct bilirubin	-0.188171	0.0267656	2.06034e-12	-0.0909091	0.288368	0.752569	-0.194371	0.0329669	3.72592e-09	2.06034	-12	7.52569	-1	3.72592	-9		10_63344740_A_G	10_63344740_A_G (ENSG00000270421,MIR1296,PRELID1P3,JMJD1C-AS2,JMJD1C-AS1,JMJD1C,TATDN1P1,ENSG00000224412,REEP3,NRBF2)				no	0.315309	TRUE	genetic_association	3	trans-MR, mixed-MR, trans-coloc	no	no
PPIF	PPIF_EFO_0004587	UKBPPP_2023	continuous-30120-both_sexes-irnt	Lymphocyte count	Lymphocyte count	0.164324	0.0261235	3.1693e-10	0.166754	0.351554	0.635261	0.12243	0.0373026	0.00103049	3.1693	-10	6.35261	-1	1.03049	-3		3_56815721_T_C	3_56815721_T_C (ENSG00000298507,ARHGEF3,ENSG00000296096,ARHGEF3-AS1,TASOR,ENSG00000307053,SPATA12,CCDC66,ENSG00000272202,ENSG00000297895)				no	0.254003	FALSE	genetic_association	3	trans-MR, mixed-MR, trans-coloc	no	no
PPIF	PPIF_EFO_0009682	UKBPPP_2023	icd10-O32-both_sexes	O32 Maternal care for known or suspected malpresentation of foetus	O32 Maternal care for known or suspected malpresentation of foetus	2.89531	0.239213	1.01264e-33	-1.55846	2.70559	0.564605	2.97266	0.345052	6.98747e-18	1.01264	-33	5.64605	-1	6.98747	-18		3_56134920_G_GT					no	0.152324	FALSE	literature, genetic_association	3	trans-MR, mixed-MR, trans-coloc	no	no
PPIF	PPIF_HP_0025328	UKBPPP_2023	icd10-O46-both_sexes	O46 Antepartum haemorrhage, not elsewhere classified	O46 Antepartum haemorrhage, not elsewhere classified	2.06705	0.223249	2.06527e-20	-0.71206	1.75122	0.684297	2.07324	0.282103	1.99357e-13	2.06527	-20	6.84297	-1	1.99357	-13		5_132350453_G_A	5_132350453_G_A (MIR3936,SLC22A5,MIR3936HG,SLC22A4,CARINH,LINC02863,ENSG00000298170,PDLIM4,Y_RNA,P4HA2)				no		FALSE		3	trans-MR, mixed-MR, trans-coloc	no	no
PPIF	PPIF_High light scatter reticulocyte count	UKBPPP_2023	continuous-30300-both_sexes-irnt	High light scatter reticulocyte count	High light scatter reticulocyte count	-0.260967	0.0286645	8.68967e-20	0.0823758	0.251616	0.743375	-0.204785	0.0393733	1.98101e-07	8.68967	-20	7.43375	-1	1.98101	-7		3_56815721_T_C	3_56815721_T_C (ENSG00000298507,ARHGEF3,ENSG00000296096,ARHGEF3-AS1,TASOR,ENSG00000307053,SPATA12,CCDC66,ENSG00000272202,ENSG00000297895)				no		FALSE		3	trans-MR, mixed-MR, trans-coloc	no	no
PPIF	PPIF_High light scatter reticulocyte percentage	UKBPPP_2023	continuous-30290-both_sexes-irnt	High light scatter reticulocyte percentage	High light scatter reticulocyte percentage	-0.270055	0.0289036	9.33758e-21	0.0633144	0.227535	0.780811	-0.21195	0.039213	6.47791e-08	9.33758	-21	7.80811	-1	6.47791	-8		3_56815721_T_C	3_56815721_T_C (ENSG00000298507,ARHGEF3,ENSG00000296096,ARHGEF3-AS1,TASOR,ENSG00000307053,SPATA12,CCDC66,ENSG00000272202,ENSG00000297895)				no		FALSE		3	trans-MR, mixed-MR, trans-coloc	no	no
PPL	PPL_D001791	UKBPPP_2023	GCST90002346, GCST90002395	Mean platelet volume	Blood Platelet Disorders	-0.140833	0.0202011	3.13455e-12	-0.0866859	0.102359	0.397062	-0.132279	0.0228665	7.25836e-09	3.13455	-12	3.97062	-1	7.25836	-9				no			no		TRUE		1	cis-MR	no	no
PPL	PPL_D004802	UKBPPP_2023	GCST90002381	Eosinophil counts	Eosinophilia	0.212531	0.0309161	6.22296e-12							6.22296	-12	0	0	0	0							no		FALSE		2	trans-MR, mixed-MR	no	no
PPL	PPL_EFO_0004842	UKBPPP_2023	continuous-30150-both_sexes-irnt	Eosinophill count	Eosinophill count	0.23843	0.0361439	4.20425e-11	0.0148757	0.372079	0.968109	0.124467	0.04417	0.00483392	4.20425	-11	9.68109	-1	4.83392	-3		1_223718607_T_C	1_223718607_T_C (CAPN2,RNU6-1248P,CAPN8,SNRPEP10,TP53BP2,ENSG00000288999,PHB1P11,ACTBP11,ENSG00000304680,CICP5)				no		FALSE		2	trans-MR, trans-coloc	no	no
PPL	PPL_EFO_0009682	UKBPPP_2023	icd10-O32-both_sexes	O32 Maternal care for known or suspected malpresentation of foetus	O32 Maternal care for known or suspected malpresentation of foetus	1.93806	0.235544	1.90357e-16	-0.912714	1.47046	0.534797	0.435796	0.399824	0.275726	1.90357	-16	5.34797	-1	2.75726	-1			14_103778246_C_T (ENSG00000293148,ENSG00000270591,ENSG00000202275,Y_RNA,ZFYVE21,XRCC3,PPP1R13B,PPP1R13B-DT,ENSG00000269958,ENSG00000269910)				no		FALSE	literature	2	trans-MR, mixed-MR	no	no
PPM1B	PPM1B_Age diabetes diagnosed	UKBPPP_2023	continuous-2976-both_sexes-irnt	Age diabetes diagnosed	Age diabetes diagnosed	0.825751	0.102346	7.13292e-16	2.5836	1.50569	0.0861815	0.861384	0.124947	5.42459e-12	7.13292	-16	8.61815	-2	5.42459	-12							no		FALSE		2	trans-MR, mixed-MR	no	no
PPM1B	PPM1B_All dysplastic lesions of the cervix uteri	UKBPPP_2023	N14_CERVICAL_DYSPLASIA_ALL	All dysplastic lesions of the cervix uteri	All dysplastic lesions of the cervix uteri	-1.31961	0.213621	6.51911e-10	-2.712	0.644468	2.57497e-05	-2.06996	0.225364	4.11704e-20	6.51911	-10	2.57497	-5	4.11704	-20			2_203878211_G_T (ENSG00000305408,CTLA4,ENSG00000305428,ICOS,ENSG00000300710,RNU6-474P,NPM1P33,KRT18P39,CD28,ENSG00000235951)				no		FALSE		2	trans-MR, mixed-MR	no	no
PPM1B	PPM1B_All dysplastic lesions of the vulva	UKBPPP_2023	N14_VULVAL_DYSPLASIA_ALL	All dysplastic lesions of the vulva	All dysplastic lesions of the vulva	-3.46988	0.428276	5.4077e-16	-4.34454	1.52088	0.00428212	-3.15564	0.485575	8.09718e-11	5.4077	-16	4.28212	-3	8.09718	-11							no		FALSE		2	trans-MR, mixed-MR	no	no
PPM1B	PPM1B_Ankle spacing width	UKBPPP_2023	continuous-3143-both_sexes-irnt	Ankle spacing width	Ankle spacing width	-0.231857	0.0334068	3.90958e-12	-0.566317	0.355962	0.111621	-0.260894	0.0458072	1.23027e-08	3.90958	-12	1.11621	-1	1.23027	-8							no		FALSE		2	trans-MR, mixed-MR	no	no
PPM1B	PPM1B_Ankle spacing width (left)	UKBPPP_2023	continuous-4100-both_sexes-irnt	Ankle spacing width (left)	Ankle spacing width (left)	-0.260822	0.042663	9.74448e-10	-0.608833	0.305503	0.0462735	-0.196965	0.0531508	0.00021075	9.74448	-10	4.62735	-2	2.1075	-4							no		FALSE		2	trans-MR, mixed-MR	no	no
PPM1B	PPM1B_Autoimmune diseases excluding thyroid diseases	UKBPPP_2023	AUTOIMMUNE_NONTHYROID	Autoimmune diseases excluding thyroid diseases	Autoimmune diseases excluding thyroid diseases	-1.46869	0.162393	1.50943e-19	-2.2843	1.3103	0.0812755	-1.47687	0.186087	2.08033e-15	1.50943	-19	8.12755	-2	2.08033	-15		2_203878211_G_T	2_203878211_G_T (ENSG00000305408,CTLA4,ENSG00000305428,ICOS,ENSG00000300710,RNU6-474P,NPM1P33,KRT18P39,CD28,ENSG00000235951)				no		FALSE		3	trans-MR, mixed-MR, trans-coloc	no	no
PPM1B	PPM1B_CHEBI_50885	UKBPPP_2023	categorical-20003-both_sexes-1140884672	Treatment/medication code	fludrocortisone	-8.13555	1.19894	1.15599e-11	-26.3651	4.82211	4.56324e-08	-8.21574	1.56145	1.42803e-07	1.15599	-11	4.56324	-8	1.42803	-7							no		FALSE		2	trans-MR, mixed-MR	no	no
PPM1B	PPM1B_CHEBI_5931	UKBPPP_2023	categorical-6177-both_sexes-3, categorical-6153-both_sexes-3	Medication for cholesterol, blood pressure or diabetes	Insulin	-4.06317	0.442913	4.56817e-20	-11.5871	6.64046	0.0809969	-3.68647	0.505681	3.09693e-13	4.56817	-20	8.09969	-2	3.09693	-13							no		TRUE		2	trans-MR, mixed-MR	no	no
PPM1B	PPM1B_D001172	UKBPPP_2023	M13_RHEUMA	Rheumatoid arthritis	Arthritis, Rheumatoid	-2.92144	0.246382	1.97127e-32	-4.93683	2.0497	0.0160152	-2.81424	0.284372	4.31873e-23	1.97127	-32	1.60152	-2	4.31873	-23		2_203878211_G_T	2_203878211_G_T (ENSG00000305408,CTLA4,ENSG00000305428,ICOS,ENSG00000300710,RNU6-474P,NPM1P33,KRT18P39,CD28,ENSG00000235951)				no		FALSE		3	trans-MR, mixed-MR, trans-coloc	no	no
PPM1B	PPM1B_D001249	UKBPPP_2023	ASTHMA_EOSINOPHIL_SUGG	Suggestive for eosinophilic asthma	Asthma	-2.24365	0.350058	1.46117e-10	-3.23775	1.94731	0.0963773	-2.26336	0.361172	3.68736e-10	1.46117	-10	9.63773	-2	3.68736	-10			2_203878211_G_T (ENSG00000305408,CTLA4,ENSG00000305428,ICOS,ENSG00000300710,RNU6-474P,NPM1P33,KRT18P39,CD28,ENSG00000235951)				no		FALSE		2	trans-MR, mixed-MR	no	no
PPM1B	PPM1B_D001327	UKBPPP_2023	AUTOIMMUNE	Autoimmune diseases	Autoimmune Diseases	-1.17206	0.128391	6.92209e-20	-1.97198	1.32729	0.137353	-1.16751	0.136764	1.38094e-17	6.92209	-20	1.37353	-1	1.38094	-17		2_203878211_G_T	2_203878211_G_T (ENSG00000305408,CTLA4,ENSG00000305428,ICOS,ENSG00000300710,RNU6-474P,NPM1P33,KRT18P39,CD28,ENSG00000235951)				no		FALSE		3	trans-MR, mixed-MR, trans-coloc	no	no
PPM1B	PPM1B_D001791	UKBPPP_2023	GCST90002402, GCST90002395, GCST90002357, GCST004603, GCST90002400, GCST90002346, GCST004607	Platelet count	Blood Platelet Disorders	0.255938	0.023434	9.08479e-28	0.317296	0.101847	0.00183683	0.246016	0.0301985	3.74236e-16	9.08479	-28	1.83683	-3	3.74236	-16			2_203878211_G_T (ENSG00000305408,CTLA4,ENSG00000305428,ICOS,ENSG00000300710,RNU6-474P,NPM1P33,KRT18P39,CD28,ENSG00000235951)				no		TRUE		2	trans-MR, mixed-MR	no	no
PPM1B	PPM1B_D002446	UKBPPP_2023	K11_COELIAC	Coeliac disease	Celiac Disease	-3.7299	0.453969	2.10073e-16	-4.31299	5.92027	0.4663	-7.68089	1.66402	3.91454e-06	2.10073	-16	4.663	-1	3.91454	-6							no		FALSE		2	trans-MR, mixed-MR	no	no
PPM1B	PPM1B_D003240	UKBPPP_2023	M13_SYSTCONNECT	Systemic connective tissue disorders	Connective Tissue Diseases	-1.03089	0.149083	4.68205e-12	-1.61417	0.8138	0.0473118	-1.20046	0.185456	9.60484e-11	4.68205	-12	4.73118	-2	9.60484	-11		6_31155603_C_CAAAAAAAAAAAA					no		FALSE		3	trans-MR, mixed-MR, trans-coloc	no	no
PPM1B	PPM1B_D003424	UKBPPP_2023	RX_CROHN_2NDLINE, RX_CROHN_1STLINE	Second line medication for Crohn's disease	Crohn Disease	-1.37783	0.133043	3.92065e-25	-2.2709	0.761372	0.0028577	-1.32098	0.15233	4.25101e-18	3.92065	-25	2.8577	-3	4.25101	-18		2_203878211_G_T	2_203878211_G_T (ENSG00000305408,CTLA4,ENSG00000305428,ICOS,ENSG00000300710,RNU6-474P,NPM1P33,KRT18P39,CD28,ENSG00000235951)				no		TRUE		3	trans-MR, mixed-MR, trans-coloc	no	no
PPM1B	PPM1B_D003930	UKBPPP_2023	DM_RETINOPATHY, DM_RETINOPATHY_EXMORE, DM_MACULOPATHY	Diabetic retinopathy	Diabetic Retinopathy	-1.68462	0.226998	1.1596e-13	-3.07708	2.30665	0.182202	-1.71782	0.24949	5.76586e-12	1.1596	-13	1.82202	-1	5.76586	-12			2_203878211_G_T (ENSG00000305408,CTLA4,ENSG00000305428,ICOS,ENSG00000300710,RNU6-474P,NPM1P33,KRT18P39,CD28,ENSG00000235951)				no		TRUE		2	trans-MR, mixed-MR	no	no
PPM1B	PPM1B_D004700	UKBPPP_2023	GCST90012112, GCST90012114	Total testosterone levels	Endocrine System Diseases	0.245479	0.030596	1.02995e-15	0.0770287	0.125383	0.538987	0.250764	0.0402941	4.86656e-10	1.02995	-15	5.38987	-1	4.86656	-10		6_31155603_C_CAAAAAAAAAAAA					no		TRUE		3	trans-MR, mixed-MR, trans-coloc	no	no
PPM1B	PPM1B_D004802	UKBPPP_2023	GCST90002381, GCST004606	Eosinophil counts	Eosinophilia	0.424336	0.040895	3.18047e-25	-0.019527	0.299334	0.947987	0.372853	0.0479125	7.14184e-15	3.18047	-25	9.47987	-1	7.14184	-15							no		TRUE		2	trans-MR, mixed-MR	no	no
PPM1B	PPM1B_D004909	UKBPPP_2023	GCST90002397	Mean spheric corpuscular volume	Erythrocyte Indices	-0.265221	0.0389771	1.01383e-11	-0.213577	0.284879	0.453429	-0.259356	0.0399233	8.22911e-11	1.01383	-11	4.53429	-1	8.22911	-11			2_203878211_G_T (ENSG00000305408,CTLA4,ENSG00000305428,ICOS,ENSG00000300710,RNU6-474P,NPM1P33,KRT18P39,CD28,ENSG00000235951)				no		FALSE		2	trans-MR, mixed-MR	no	no
PPM1B	PPM1B_D006402	UKBPPP_2023	GCST004624	Sum eosinophil basophil counts	Hematologic Diseases	0.386411	0.0475193	4.23416e-16	-0.0414375	0.240059	0.862955	0.270506	0.0584015	3.62427e-06	4.23416	-16	8.62955	-1	3.62427	-6							no		FALSE		2	trans-MR, mixed-MR	no	no
PPM1B	PPM1B_D007037	UKBPPP_2023	GCST90038637	Hypothyroidism or myxedema	Hypothyroidism	-0.0598024	0.00730297	2.6388e-16	-0.172804	0.103858	0.0961443	-0.0599057	0.00854546	2.37905e-12	2.6388	-16	9.61443	-2	2.37905	-12		2_203878211_G_T	2_203878211_G_T (ENSG00000305408,CTLA4,ENSG00000305428,ICOS,ENSG00000300710,RNU6-474P,NPM1P33,KRT18P39,CD28,ENSG00000235951)				no		FALSE		3	trans-MR, mixed-MR, trans-coloc	no	no
PPM1B	PPM1B_D007592	UKBPPP_2023	M13_POLYARTHROPATHIES	Polyarthropathies	Joint Diseases	-1.02176	0.113435	2.10982e-19	-2.02535	0.607866	0.000862562	-1.04806	0.133301	3.76831e-15	2.10982	-19	8.62562	-4	3.76831	-15		2_203878211_G_T	2_203878211_G_T (ENSG00000305408,CTLA4,ENSG00000305428,ICOS,ENSG00000300710,RNU6-474P,NPM1P33,KRT18P39,CD28,ENSG00000235951)				no		FALSE		3	trans-MR, mixed-MR, trans-coloc	no	no
PPM1B	PPM1B_D007970	UKBPPP_2023	GCST90002407	White blood cell count	Leukopenia	0.180231	0.0289007	4.48273e-10	0.106515	0.37499	0.776373	0.198461	0.0357301	2.78483e-08	4.48273	-10	7.76373	-1	2.78483	-8			2_203878211_G_T (ENSG00000305408,CTLA4,ENSG00000305428,ICOS,ENSG00000300710,RNU6-474P,NPM1P33,KRT18P39,CD28,ENSG00000235951)				no		FALSE		2	trans-MR, mixed-MR	no	no
PPM1B	PPM1B_D008218	UKBPPP_2023	GCST90002388, GCST90002316	Lymphocyte count	Lymphocytosis	0.256123	0.0268403	1.3945e-21	0.391648	0.292453	0.180511	0.316135	0.0430344	2.04089e-13	1.3945	-21	1.80511	-1	2.04089	-13		6_31155603_C_CAAAAAAAAAAAA					no	0.408004	TRUE	genetic_association	3	trans-MR, mixed-MR, trans-coloc	no	no
PPM1B	PPM1B_D008232	UKBPPP_2023	GCST004625	Monocyte count	Lymphoproliferative Disorders	0.346163	0.0450925	1.6318e-14	0.0453515	0.205146	0.825039	0.289435	0.0614494	2.47545e-06	1.6318	-14	8.25039	-1	2.47545	-6							no	0.0335611	FALSE	genetic_association	2	trans-MR, mixed-MR	no	no
PPM1B	PPM1B_D009298	UKBPPP_2023	J10_NASALPOLYP	Nasal polyp	Nasal Polyps	-1.44776	0.187685	1.22128e-14	-2.21203	1.37308	0.107181	-1.37009	0.204053	1.88876e-11	1.22128	-14	1.07181	-1	1.88876	-11							no		FALSE		2	trans-MR, mixed-MR	no	no
PPM1B	PPM1B_D011350	UKBPPP_2023	MUCOPROCT	Mucosal proctocolitis	Proctocolitis	1.24668	0.184522	1.41596e-11	2.05576	1.04257	0.0486308	1.30808	0.212672	7.71465e-10	1.41596	-11	4.86308	-2	7.71465	-10							no		FALSE		2	trans-MR, mixed-MR	no	no
PPM1B	PPM1B_D011565	UKBPPP_2023	GCST90038681	Psoriasis	Psoriasis	-0.0180161	0.00266307	1.33153e-11	-0.000410652	0.0214715	0.984741	-0.0171541	0.00314966	5.14209e-08	1.33153	-11	9.84741	-1	5.14209	-8			2_203878211_G_T (ENSG00000305408,CTLA4,ENSG00000305428,ICOS,ENSG00000300710,RNU6-474P,NPM1P33,KRT18P39,CD28,ENSG00000235951)				no		FALSE		2	trans-MR, mixed-MR	no	no
PPM1B	PPM1B_D012164	UKBPPP_2023	H7_RETINALDISOTH	Other retinal disorders	Retinal Diseases	-1.12286	0.14629	1.64646e-14	-1.87669	1.2692	0.139237	-1.12264	0.158749	1.52963e-12	1.64646	-14	1.39237	-1	1.52963	-12			2_203878211_G_T (ENSG00000305408,CTLA4,ENSG00000305428,ICOS,ENSG00000300710,RNU6-474P,NPM1P33,KRT18P39,CD28,ENSG00000235951)				no		FALSE		2	trans-MR, mixed-MR	no	no
PPM1B	PPM1B_D012852	UKBPPP_2023	J10_CHRONSINUSITIS, J10_SINUSITIS	Chronic sinusitis	Sinusitis	-0.9668	0.115981	7.69202e-17	-1.40199	0.572511	0.0143315	-0.920196	0.133651	5.77709e-12	7.69202	-17	1.43315	-2	5.77709	-12			2_203878211_G_T (ENSG00000305408,CTLA4,ENSG00000305428,ICOS,ENSG00000300710,RNU6-474P,NPM1P33,KRT18P39,CD28,ENSG00000235951)				no		TRUE		2	trans-MR, mixed-MR	no	no
PPM1B	PPM1B_D013167	UKBPPP_2023	SPONDYLOARTHRITIS	Spondyloarthritis	Spondylitis, Ankylosing	-1.03319	0.166903	6.00277e-10	-1.16706	1.71773	0.496874	-0.98276	0.196691	5.83923e-07	6.00277	-10	4.96874	-1	5.83923	-7			2_203878211_G_T (ENSG00000305408,CTLA4,ENSG00000305428,ICOS,ENSG00000300710,RNU6-474P,NPM1P33,KRT18P39,CD28,ENSG00000235951)				no		FALSE		2	trans-MR, mixed-MR	no	no
PPM1B	PPM1B_D017444	UKBPPP_2023	L12_PAPULOSQUAMOUS	Papulosquamous disorders	Skin Diseases, Papulosquamous	-1.05569	0.136833	1.20808e-14	-0.982876	0.56922	0.0842204	-0.754977	0.156864	1.4873e-06	1.20808	-14	8.42204	-2	1.4873	-6			2_203878211_G_T (ENSG00000305408,CTLA4,ENSG00000305428,ICOS,ENSG00000300710,RNU6-474P,NPM1P33,KRT18P39,CD28,ENSG00000235951)				no		FALSE		2	trans-MR, mixed-MR	no	no
PPM1B	PPM1B_D049628	UKBPPP_2023	GCST90000026	Appendicular lean mass	Body Size	-0.177879	0.0276208	1.19439e-10	-0.108884	0.184543	0.555177	-0.210227	0.0414025	3.82159e-07	1.19439	-10	5.55177	-1	3.82159	-7							no	0.455895	FALSE	genetic_association	2	trans-MR, mixed-MR	no	no
PPM1B	PPM1B_Diabetes diagnosed by doctor	UKBPPP_2023	categorical-2443-both_sexes-2443	Diabetes diagnosed by doctor	Diabetes diagnosed by doctor	-1.09864	0.138797	2.46428e-15	-2.9698	2.31766	0.200062	-1.13152	0.180744	3.84061e-10	2.46428	-15	2.00062	-1	3.84061	-10							no		FALSE		2	trans-MR, mixed-MR	no	no
PPM1B	PPM1B_Diabetes, insulin treatment (Kela reimbursement) (more control exclusions)	UKBPPP_2023	KELA_DIAB_INSUL_EXMORE	Diabetes, insulin treatment (Kela reimbursement) (more control exclusions)	Diabetes, insulin treatment (Kela reimbursement) (more control exclusions)	-0.509092	0.081082	3.41337e-10	-1.0783	1.33706	0.41997	-0.511114	0.0868774	4.02485e-09	3.41337	-10	4.1997	-1	4.02485	-9			2_203878211_G_T (ENSG00000305408,CTLA4,ENSG00000305428,ICOS,ENSG00000300710,RNU6-474P,NPM1P33,KRT18P39,CD28,ENSG00000235951)				no		FALSE		2	trans-MR, mixed-MR	no	no
PPM1B	PPM1B_Diabetic retinopathy, strict definition	UKBPPP_2023	DM_RETINOPATHY_STRICT	Diabetic retinopathy, strict definition	Diabetic retinopathy, strict definition	-2.69928	0.355419	3.0862e-14	-5.27859	4.38745	0.228933	-2.81283	0.399464	1.90153e-12	3.0862	-14	2.28933	-1	1.90153	-12			2_203878211_G_T (ENSG00000305408,CTLA4,ENSG00000305428,ICOS,ENSG00000300710,RNU6-474P,NPM1P33,KRT18P39,CD28,ENSG00000235951)				no		FALSE		2	trans-MR, mixed-MR	no	no
PPM1B	PPM1B_Disorders of choroid and retina	UKBPPP_2023	H7_CHOROIDRETINA	Disorders of choroid and retina	Disorders of choroid and retina	-0.854846	0.118904	6.50897e-13	-1.4661	0.940937	0.119203	-0.899345	0.132556	1.1639e-11	6.50897	-13	1.19203	-1	1.1639	-11			2_203878211_G_T (ENSG00000305408,CTLA4,ENSG00000305428,ICOS,ENSG00000300710,RNU6-474P,NPM1P33,KRT18P39,CD28,ENSG00000235951)				no		FALSE		2	trans-MR, mixed-MR	no	no
PPM1B	PPM1B_EFO_0000400	UKBPPP_2023	phecode-250-both_sexes, categorical-20002-both_sexes-1220, categorical-20111-both_sexes-9	Diabetes mellitus	Diabetes mellitus	-1.11877	0.141441	2.57854e-15	-2.09457	1.9176	0.274705	-0.970202	0.164709	3.85261e-09	2.57854	-15	2.74705	-1	3.85261	-9							no		TRUE	literature	2	trans-MR, mixed-MR	no	no
PPM1B	PPM1B_EFO_0000676	UKBPPP_2023	categorical-20002-both_sexes-1453	Non-cancer illness code, self-reported	psoriasis	-1.72809	0.253513	9.32344e-12	-1.57297	4.66161	0.735792	-1.92904	0.305475	2.70348e-10	9.32344	-12	7.35792	-1	2.70348	-10			2_203878211_G_T (ENSG00000305408,CTLA4,ENSG00000305428,ICOS,ENSG00000300710,RNU6-474P,NPM1P33,KRT18P39,CD28,ENSG00000235951)				no		FALSE		2	trans-MR, mixed-MR	no	no
PPM1B	PPM1B_EFO_0000699	UKBPPP_2023	categorical-20002-both_sexes-1382	Non-cancer illness code, self-reported	Sjogren syndrome	-5.73632	0.823619	3.28935e-12	-10.3418	6.73396	0.124595	-6.15206	0.98686	4.54736e-10	3.28935	-12	1.24595	-1	4.54736	-10							no		FALSE		2	trans-MR, mixed-MR	no	no
PPM1B	PPM1B_EFO_0001060	UKBPPP_2023	phecode-557.1-both_sexes	Celiac disease	Celiac disease	-15.5434	1.3018	7.32807e-33	-30.0314	20.4544	0.142047	-16.3345	1.49016	5.84486e-28	7.32807	-33	1.42047	-1	5.84486	-28							no		FALSE		2	trans-MR, mixed-MR	no	no
PPM1B	PPM1B_EFO_0001379	UKBPPP_2023	GCST90038599	Diabetes or endocrine disease	Diabetes or endocrine disease	-0.0958232	0.0100908	2.1783e-21	-0.219894	0.144121	0.127069	-0.099605	0.0122742	4.85911e-16	2.1783	-21	1.27069	-1	4.85911	-16		2_203878211_G_T	2_203878211_G_T (ENSG00000305408,CTLA4,ENSG00000305428,ICOS,ENSG00000300710,RNU6-474P,NPM1P33,KRT18P39,CD28,ENSG00000235951)				no	0.357977	FALSE	literature, genetic_association	3	trans-MR, mixed-MR, trans-coloc	no	no
PPM1B	PPM1B_EFO_0003770	UKBPPP_2023	phecode-250.7-both_sexes	Diabetic retinopathy	Diabetic retinopathy	-2.74416	0.408527	1.85247e-11	-7.29396	4.99943	0.144576	-2.79439	0.506245	3.39309e-08	1.85247	-11	1.44576	-1	3.39309	-8							no		FALSE		2	trans-MR, mixed-MR	no	no
PPM1B	PPM1B_EFO_0004309	UKBPPP_2023	continuous-30080-both_sexes-irnt	Platelet count	Platelet count	0.38502	0.0355393	2.38479e-27	0.864627	0.215129	5.84191e-05	0.365531	0.044814	3.44506e-16	2.38479	-27	5.84191	-5	3.44506	-16			2_203878211_G_T (ENSG00000305408,CTLA4,ENSG00000305428,ICOS,ENSG00000300710,RNU6-474P,NPM1P33,KRT18P39,CD28,ENSG00000235951)				no		FALSE		2	trans-MR, mixed-MR	no	no
PPM1B	PPM1B_EFO_0004338	UKBPPP_2023	continuous-21002-both_sexes-irnt, continuous-23098-both_sexes-irnt	Weight	Weight	-0.170465	0.0273549	4.61597e-10	-0.574738	0.267584	0.0317235	-0.238775	0.0409714	5.61463e-09	4.61597	-10	3.17235	-2	5.61463	-9							no	0.490775	TRUE	genetic_association	2	trans-MR, mixed-MR	no	no
PPM1B	PPM1B_EFO_0004339	UKBPPP_2023	continuous-50-both_sexes-irnt, continuous-1697-both_sexes	Standing height	Standing height	-0.314432	0.0381181	1.59897e-16	-1.01048	0.39114	0.00978267	-0.374213	0.0460356	4.33634e-16	1.59897	-16	9.78267	-3	4.33634	-16							no		TRUE		2	trans-MR, mixed-MR	no	no
PPM1B	PPM1B_EFO_0004518	UKBPPP_2023	biomarkers-30700-both_sexes-irnt	Creatinine	Creatinine	-0.215722	0.0325361	3.35121e-11	0.103636	0.328746	0.752574	-0.0674993	0.034203	0.0484399	3.35121	-11	7.52574	-1	4.84399	-2							no		FALSE		2	trans-MR, mixed-MR	no	no
PPM1B	PPM1B_EFO_0004526	UKBPPP_2023	continuous-30040-both_sexes-irnt	Mean corpuscular volume	Mean corpuscular volume	-0.245478	0.0394493	4.88918e-10	-0.521139	0.612066	0.394523	-0.210903	0.0453544	3.3177e-06	4.88918	-10	3.94523	-1	3.3177	-6							no		FALSE		2	trans-MR, mixed-MR	no	no
PPM1B	PPM1B_EFO_0004530	UKBPPP_2023	biomarkers-30870-both_sexes-irnt	Triglycerides	Triglycerides	0.586362	0.0511644	2.08689e-30	1.14235	0.665714	0.0861653	0.554401	0.0549458	6.11992e-24	2.08689	-30	8.61653	-2	6.11992	-24			2_203878211_G_T (ENSG00000305408,CTLA4,ENSG00000305428,ICOS,ENSG00000300710,RNU6-474P,NPM1P33,KRT18P39,CD28,ENSG00000235951)				no	0.0432845	FALSE	genetic_association	2	trans-MR, mixed-MR	no	no
PPM1B	PPM1B_EFO_0004536	UKBPPP_2023	biomarkers-30860-both_sexes-irnt	Total protein	Total protein	0.685103	0.0505992	9.104e-42	0.497957	0.441346	0.259206	0.693652	0.0693895	1.57885e-23	9.104	-42	2.59206	-1	1.57885	-23		2_203878211_G_T	2_203878211_G_T (ENSG00000305408,CTLA4,ENSG00000305428,ICOS,ENSG00000300710,RNU6-474P,NPM1P33,KRT18P39,CD28,ENSG00000235951)				no	0.0371061	FALSE	genetic_association	3	trans-MR, mixed-MR, trans-coloc	no	no
PPM1B	PPM1B_EFO_0004568	UKBPPP_2023	continuous-NAP-both_sexes-irnt	Non-albumin protein	Non-albumin protein	0.95017	0.078831	1.86449e-33	-0.0117373	0.331559	0.971761	0.875819	0.083233	6.80452e-26	1.86449	-33	9.71761	-1	6.80452	-26		6_32634888_C_CT					no		FALSE		3	trans-MR, mixed-MR, trans-coloc	no	no
PPM1B	PPM1B_EFO_0004584	UKBPPP_2023	continuous-30100-both_sexes-irnt	Mean platelet (thrombocyte) volume	Mean platelet (thrombocyte) volume	-0.42486	0.0381184	7.50535e-29	-0.951297	0.2756	0.000556987	-0.431668	0.0447767	5.39425e-22	7.50535	-29	5.56987	-4	5.39425	-22			2_203878211_G_T (ENSG00000305408,CTLA4,ENSG00000305428,ICOS,ENSG00000300710,RNU6-474P,NPM1P33,KRT18P39,CD28,ENSG00000235951)				no		FALSE		2	trans-MR, mixed-MR	no	no
PPM1B	PPM1B_EFO_0004587	UKBPPP_2023	continuous-30120-both_sexes-irnt	Lymphocyte count	Lymphocyte count	0.402585	0.0450728	4.18851e-19	1.36017	0.576452	0.0182971	0.417184	0.0505965	1.6473e-16	4.18851	-19	1.82971	-2	1.6473	-16							no	0.408004	FALSE	genetic_association	2	trans-MR, mixed-MR	no	no
PPM1B	PPM1B_EFO_0004617	UKBPPP_2023	biomarkers-30720-both_sexes-irnt	Cystatin C	Cystatin C	-0.496329	0.052681	4.45101e-21	-0.448353	0.667092	0.50152	-0.281168	0.0527457	9.78721e-08	4.45101	-21	5.0152	-1	9.78721	-8			2_203878211_G_T (ENSG00000305408,CTLA4,ENSG00000305428,ICOS,ENSG00000300710,RNU6-474P,NPM1P33,KRT18P39,CD28,ENSG00000235951)				no		FALSE		2	trans-MR, mixed-MR	no	no
PPM1B	PPM1B_EFO_0004627	UKBPPP_2023	biomarkers-30770-both_sexes-irnt	IGF-1	IGF-1	0.217376	0.0323083	1.71784e-11	0.929813	0.255931	0.000280084	0.241698	0.039156	6.71335e-10	1.71784	-11	2.80084	-4	6.71335	-10							no		FALSE		2	trans-MR, mixed-MR	no	no
PPM1B	PPM1B_EFO_0004695	UKBPPP_2023	continuous-5262-both_sexes-irnt	Intra-ocular pressure, corneal-compensated (left)	Intra-ocular pressure, corneal-compensated (left)	0.318759	0.0505001	2.75387e-10	0.838522	0.331809	0.0115	0.312382	0.0598981	1.83599e-07	2.75387	-10	1.15	-2	1.83599	-7							no		FALSE		2	trans-MR, mixed-MR	no	no
PPM1B	PPM1B_EFO_0004705	UKBPPP_2023	phecode-244-both_sexes, icd10-E03-both_sexes	Hypothyroidism	Hypothyroidism	-1.84771	0.177995	3.03565e-25	-8.72285	3.45324	0.0115372	-1.6834	0.204329	1.74073e-16	3.03565	-25	1.15372	-2	1.74073	-16		2_203878211_G_T	2_203878211_G_T (ENSG00000305408,CTLA4,ENSG00000305428,ICOS,ENSG00000300710,RNU6-474P,NPM1P33,KRT18P39,CD28,ENSG00000235951)				no		TRUE		3	trans-MR, mixed-MR, trans-coloc	no	no
PPM1B	PPM1B_EFO_0004713	UKBPPP_2023	continuous-FEV1FVC-both_sexes-irnt	FEV1/FVC ratio	FEV1/FVC ratio	0.290905	0.0447111	7.70137e-11	0.6117	0.598267	0.306567	0.359783	0.0550504	6.339e-11	7.70137	-11	3.06567	-1	6.339	-11			2_203878211_G_T (ENSG00000305408,CTLA4,ENSG00000305428,ICOS,ENSG00000300710,RNU6-474P,NPM1P33,KRT18P39,CD28,ENSG00000235951)				no	0.487129	FALSE	genetic_association	2	trans-MR, mixed-MR	no	no
PPM1B	PPM1B_EFO_0004736	UKBPPP_2023	biomarkers-30650-both_sexes-irnt	Aspartate aminotransferase	Aspartate aminotransferase	0.630651	0.0581959	2.30647e-27	0.972228	0.754067	0.197289	0.684269	0.0720733	2.22204e-21	2.30647	-27	1.97289	-1	2.22204	-21		2_203878211_G_T	2_203878211_G_T (ENSG00000305408,CTLA4,ENSG00000305428,ICOS,ENSG00000300710,RNU6-474P,NPM1P33,KRT18P39,CD28,ENSG00000235951)				no		FALSE		3	trans-MR, mixed-MR, trans-coloc	no	no
PPM1B	PPM1B_EFO_0004995	UKBPPP_2023	continuous-23120-both_sexes-irnt, continuous-23116-both_sexes-irnt, continuous-23124-both_sexes-irnt	Arm fat mass (right)	Arm fat mass (right)	-0.213299	0.0285456	7.88678e-14	-0.351344	0.290678	0.226776	-0.205981	0.0361676	1.23238e-08	7.88678	-14	2.26776	-1	1.23238	-8							no	0.750546	TRUE	genetic_association	2	trans-MR, mixed-MR	no	no
PPM1B	PPM1B_EFO_0005091	UKBPPP_2023	continuous-30130-both_sexes-irnt	Monocyte count	Monocyte count	0.50715	0.057185	7.40866e-19	0.789732	0.608915	0.194648	0.565475	0.0607895	1.37585e-20	7.40866	-19	1.94648	-1	1.37585	-20							no	0.0335611	FALSE	genetic_association	2	trans-MR, mixed-MR	no	no
PPM1B	PPM1B_EFO_0005093	UKBPPP_2023	continuous-49-both_sexes-irnt	Hip circumference	Hip circumference	-0.28358	0.0318896	5.97123e-19	-0.409108	0.245909	0.0961809	-0.27808	0.041506	2.08767e-11	5.97123	-19	9.61809	-2	2.08767	-11							no		FALSE		2	trans-MR, mixed-MR	no	no
PPM1B	PPM1B_EFO_0005128	UKBPPP_2023	continuous-AG-both_sexes-irnt	Albumin/Globulin ratio	Albumin/Globulin ratio	-0.530894	0.0429874	4.87271e-35	0.319616	0.230875	0.166246	-0.632547	0.0781047	5.55485e-16	4.87271	-35	1.66246	-1	5.55485	-16		2_203878211_G_T	2_203878211_G_T (ENSG00000305408,CTLA4,ENSG00000305428,ICOS,ENSG00000300710,RNU6-474P,NPM1P33,KRT18P39,CD28,ENSG00000235951)				no		FALSE		3	trans-MR, mixed-MR, trans-coloc	no	no
PPM1B	PPM1B_EFO_0005208	UKBPPP_2023	continuous-eGFRcreacys-both_sexes-irnt, continuous-eGFRcys-both_sexes-irnt, continuous-eGFR-both_sexes-irnt	Estimated glomerular filtration rate, cystain C	Estimated glomerular filtration rate, cystain C	0.387224	0.0430925	2.56678e-19	0.156364	0.529068	0.767577	0.161815	0.0436934	0.000212706	2.56678	-19	7.67577	-1	2.12706	-4							no		TRUE		2	trans-MR, mixed-MR	no	no
PPM1B	PPM1B_EFO_0005409	UKBPPP_2023	continuous-23126-both_sexes-irnt, continuous-23100-both_sexes-irnt, continuous-23112-both_sexes-irnt, continuous-23128-both_sexes-irnt	Arm predicted mass (left)	Arm predicted mass (left)	-0.190669	0.0207591	4.12081e-20	-0.38466	0.187839	0.0405783	-0.227045	0.031791	9.21009e-13	4.12081	-20	4.05783	-2	9.21009	-13			2_203878211_G_T (ENSG00000305408,CTLA4,ENSG00000305428,ICOS,ENSG00000300710,RNU6-474P,NPM1P33,KRT18P39,CD28,ENSG00000235951)				no		TRUE		2	trans-MR, mixed-MR	no	no
PPM1B	PPM1B_EFO_0006336	UKBPPP_2023	continuous-DBP-both_sexes-combined_medadj_raw, continuous-DBP-both_sexes-combined_medadj_irnt, continuous-DBP-both_sexes-combined_raw, continuous-DBP-both_sexes-combined_irnt, continuous-DBP-both_sexes-auto_medadj_raw, continuous-4079-both_sexes-irnt, continuous-DBP-both_sexes-auto_medadj_irnt	Diastolic blood pressure, combined automated + manual reading, adjusted by medication	Diastolic blood pressure, combined automated + manual reading, adjusted by medication	2.94748	0.3525	6.18419e-17	4.12218	3.41718	0.227697	2.60635	0.437218	2.50366e-09	6.18419	-17	2.27697	-1	2.50366	-9			2_203878211_G_T (ENSG00000305408,CTLA4,ENSG00000305428,ICOS,ENSG00000300710,RNU6-474P,NPM1P33,KRT18P39,CD28,ENSG00000235951)				no		TRUE		2	trans-MR, mixed-MR	no	no
PPM1B	PPM1B_EFO_0007010	UKBPPP_2023	categorical-20003-both_sexes-1140883066, categorical-20003-both_sexes-1141191044	Treatment/medication code	drug use measurement	-4.7502	0.441681	5.62372e-27	-13.4517	7.45787	0.0712804	-4.14199	0.52568	3.29253e-15	5.62372	-27	7.12804	-2	3.29253	-15		2_203878211_G_T	2_203878211_G_T (ENSG00000305408,CTLA4,ENSG00000305428,ICOS,ENSG00000300710,RNU6-474P,NPM1P33,KRT18P39,CD28,ENSG00000235951)				no		TRUE		3	trans-MR, mixed-MR, trans-coloc	no	no
PPM1B	PPM1B_EFO_0007991	UKBPPP_2023	continuous-30210-both_sexes-irnt	Eosinophill percentage	Eosinophill percentage	0.213223	0.0344399	5.97276e-10	-0.488619	0.765719	0.523396	0.24168	0.0419169	8.13242e-09	5.97276	-10	5.23396	-1	8.13242	-9							no		FALSE		2	trans-MR, mixed-MR	no	no
PPM1B	PPM1B_EFO_0008496	UKBPPP_2023	phecode-070.4-both_sexes	Chronic hepatitis	Chronic hepatitis	-6.73179	1.06629	2.73186e-10	-11.0115	8.08239	0.173069	-5.67456	1.19188	1.92603e-06	2.73186	-10	1.73069	-1	1.92603	-6							no		FALSE		2	trans-MR, mixed-MR	no	no
PPM1B	PPM1B_EFO_0009554	UKBPPP_2023	phecode-557-both_sexes, icd10-K90-both_sexes	Intestinal malabsorption (non-celiac)	Intestinal malabsorption (non-celiac)	-13.6728	1.14926	1.2267e-32	-26.9395	18.2591	0.140104	-14.3166	1.31312	1.11839e-27	1.2267	-32	1.40104	-1	1.11839	-27							no		TRUE		2	trans-MR, mixed-MR	no	no
PPM1B	PPM1B_EFO_0009682	UKBPPP_2023	icd10-O32-both_sexes	O32 Maternal care for known or suspected malpresentation of foetus	O32 Maternal care for known or suspected malpresentation of foetus	2.87514	0.413456	3.55265e-12	-5.65385	5.24717	0.281255	-1.71971	0.676632	0.0110353	3.55265	-12	2.81255	-1	1.10353	-2			2_203878211_G_T (ENSG00000305408,CTLA4,ENSG00000305428,ICOS,ENSG00000300710,RNU6-474P,NPM1P33,KRT18P39,CD28,ENSG00000235951)				no	0.0398198	FALSE	genetic_association	2	trans-MR, mixed-MR	no	no
PPM1B	PPM1B_EFO_0009718	UKBPPP_2023	continuous-3064-both_sexes-irnt	Peak expiratory flow (PEF)	Peak expiratory flow (PEF)	0.133745	0.0213275	3.58678e-10	0.23602	0.22307	0.290031	0.129053	0.027449	2.58186e-06	3.58678	-10	2.90031	-1	2.58186	-6		6_31155603_C_CAAAAAAAAAAAA					no		FALSE		3	trans-MR, mixed-MR, trans-coloc	no	no
PPM1B	PPM1B_EFO_0010701	UKBPPP_2023	GCST90002396	Mean reticulocyte volume	Mean reticulocyte volume	-0.398136	0.0412162	4.47166e-22	-0.221721	0.291157	0.446349	-0.354492	0.0470328	4.80491e-14	4.47166	-22	4.46349	-1	4.80491	-14							no		FALSE		2	trans-MR, mixed-MR	no	no
PPM1B	PPM1B_EFO_0011011	UKBPPP_2023	continuous-20015-both_sexes-irnt	Sitting height	Sitting height	-0.474973	0.042053	1.39508e-29	-0.940893	0.314749	0.00279574	-0.446293	0.0449536	3.14958e-23	1.39508	-29	2.79574	-3	3.14958	-23							no	0.729485	FALSE	genetic_association	2	trans-MR, mixed-MR	no	no
PPM1B	PPM1B_EFO_1000627	UKBPPP_2023	GCST90038635	Thyroid problem (not cancer)	Thyroid problem (not cancer)	-0.0699798	0.00759779	3.24476e-20	-0.189225	0.12347	0.125385	-0.065659	0.00945044	3.7126e-12	3.24476	-20	1.25385	-1	3.7126	-12		2_203878211_G_T	2_203878211_G_T (ENSG00000305408,CTLA4,ENSG00000305428,ICOS,ENSG00000300710,RNU6-474P,NPM1P33,KRT18P39,CD28,ENSG00000235951)				no		FALSE		3	trans-MR, mixed-MR, trans-coloc	no	no
PPM1B	PPM1B_Glomerular diseases	UKBPPP_2023	N14_GLOMERULAR	Glomerular diseases	Glomerular diseases	-1.42893	0.229138	4.48565e-10	-2.25309	1.43583	0.116603	-1.47672	0.226966	7.69997e-11	4.48565	-10	1.16603	-1	7.69997	-11			2_203878211_G_T (ENSG00000305408,CTLA4,ENSG00000305428,ICOS,ENSG00000300710,RNU6-474P,NPM1P33,KRT18P39,CD28,ENSG00000235951)				no		FALSE		2	trans-MR, mixed-MR	no	no
PPM1B	PPM1B_H36 Retinal disorders in diseases classified elsewhere	UKBPPP_2023	icd10-H36-both_sexes	H36 Retinal disorders in diseases classified elsewhere	H36 Retinal disorders in diseases classified elsewhere	-2.74766	0.408837	1.80887e-11	-7.20275	4.93778	0.144647	-2.80727	0.504501	2.62965e-08	1.80887	-11	1.44647	-1	2.62965	-8							no		FALSE		2	trans-MR, mixed-MR	no	no
PPM1B	PPM1B_HP_0002024,EFO_0001060	UKBPPP_2023	categorical-20002-both_sexes-1456	Non-cancer illness code, self-reported	NA,celiac disease	-16.3285	1.37285	1.27408e-32	-31.6277	20.8198	0.128734	-17.0775	1.56098	7.40072e-28	1.27408	-32	1.28734	-1	7.40072	-28							no		FALSE		2	trans-MR, mixed-MR	no	no
PPM1B	PPM1B_Hypothyroidism NOS	UKBPPP_2023	phecode-244.4-both_sexes	Hypothyroidism NOS	Hypothyroidism NOS	-1.88543	0.181965	3.71093e-25	-8.85788	3.56083	0.0128614	-1.68596	0.212549	2.15429e-15	3.71093	-25	1.28614	-2	2.15429	-15		2_203878211_G_T	2_203878211_G_T (ENSG00000305408,CTLA4,ENSG00000305428,ICOS,ENSG00000300710,RNU6-474P,NPM1P33,KRT18P39,CD28,ENSG00000235951)				no		FALSE		3	trans-MR, mixed-MR, trans-coloc	no	no
PPM1B	PPM1B_Infections with a predominantly sexual mode of transmission	UKBPPP_2023	AB1_SEXUAL_TRANSMISSION	Infections with a predominantly sexual mode of transmission	Infections with a predominantly sexual mode of transmission	-1.43681	0.144092	2.03147e-23	-1.78726	0.473258	0.000159044	-1.44528	0.19734	2.41083e-13	2.03147	-23	1.59044	-4	2.41083	-13							no		FALSE		2	trans-MR, mixed-MR	no	no
PPM1B	PPM1B_Inflammatory bowel disease, strict (require KELA)	UKBPPP_2023	K11_IBD_STRICT	Inflammatory bowel disease, strict (require KELA)	Inflammatory bowel disease, strict (require KELA)	0.92811	0.133582	3.70791e-12	1.44807	0.92339	0.116832	0.923466	0.166076	2.68996e-08	3.70791	-12	1.16832	-1	2.68996	-8							no		FALSE		2	trans-MR, mixed-MR	no	no
PPM1B	PPM1B_LSIL lesion of the cervix uteri	UKBPPP_2023	N14_CERVICAL_LSIL	LSIL lesion of the cervix uteri	LSIL lesion of the cervix uteri	-1.23652	0.201614	8.61723e-10	-1.79645	0.458596	8.95501e-05	-1.43037	0.232865	8.12445e-10	8.61723	-10	8.95501	-5	8.12445	-10							no		FALSE		2	trans-MR, mixed-MR	no	no
PPM1B	PPM1B_LSIL lesion of the cervix uteri, vagina or vulva	UKBPPP_2023	N14_FEMALE_GENITAL_LSIL	LSIL lesion of the cervix uteri, vagina or vulva	LSIL lesion of the cervix uteri, vagina or vulva	-1.54336	0.196225	3.68319e-15	-2.17386	0.381348	1.19482e-08	-1.62903	0.229705	1.32369e-12	3.68319	-15	1.19482	-8	1.32369	-12							no		FALSE		2	trans-MR, mixed-MR	no	no
PPM1B	PPM1B_LSIL lesion of the vulva	UKBPPP_2023	N14_VULVAL_LSIL	LSIL lesion of the vulva	LSIL lesion of the vulva	-2.81724	0.436656	1.10484e-10	-3.9727	1.18024	0.000762615	-3.06571	0.518219	3.30158e-09	1.10484	-10	7.62615	-4	3.30158	-9							no		FALSE		2	trans-MR, mixed-MR	no	no
PPM1B	PPM1B_Long-standing illness, disability or infirmity	UKBPPP_2023	categorical-2188-both_sexes-2188	Long-standing illness, disability or infirmity	Long-standing illness, disability or infirmity	-0.485437	0.0651452	9.21993e-14	-1.66149	1.06314	0.118095	-0.529252	0.080888	6.02869e-11	9.21993	-14	1.18095	-1	6.02869	-11		2_203878211_G_T	2_203878211_G_T (ENSG00000305408,CTLA4,ENSG00000305428,ICOS,ENSG00000300710,RNU6-474P,NPM1P33,KRT18P39,CD28,ENSG00000235951)				no		FALSE		3	trans-MR, mixed-MR, trans-coloc	no	no
PPM1B	PPM1B_MONDO_0002280	UKBPPP_2023	phecode-285-both_sexes	Other anemias	Other anemias	-0.814273	0.130934	5.00528e-10	-1.65697	1.04453	0.112663	-0.875771	0.175549	6.07664e-07	5.00528	-10	1.12663	-1	6.07664	-7							no		FALSE	literature	2	trans-MR, mixed-MR	no	no
PPM1B	PPM1B_MONDO_0005147	UKBPPP_2023	phecode-250.1-both_sexes, icd10-E10-both_sexes, categorical-20002-both_sexes-1222	Type 1 diabetes	Type 1 diabetes	-3.87519	0.389889	2.81053e-23	-13.0804	7.29503	0.0729635	-3.97222	0.522803	3.00937e-14	2.81053	-23	7.29635	-2	3.00937	-14							no		TRUE		2	trans-MR, mixed-MR	no	no
PPM1B	PPM1B_Mean reticulocyte volume	UKBPPP_2023	continuous-30260-both_sexes-irnt	Mean reticulocyte volume	Mean reticulocyte volume	-0.481162	0.0496655	3.38894e-22	-1.09032	0.614144	0.0758392	-0.48826	0.0590861	1.41417e-16	3.38894	-22	7.58392	-2	1.41417	-16							no		FALSE		2	trans-MR, mixed-MR	no	no
PPM1B	PPM1B_Mixed connective tissue disease	UKBPPP_2023	M13_MCTD	Mixed connective tissue disease	Mixed connective tissue disease	-1.92051	0.283816	1.31735e-11	-1.75471	1.2393	0.156808	-1.80189	0.313963	9.51304e-09	1.31735	-11	1.56808	-1	9.51304	-9							no		FALSE		2	trans-MR, mixed-MR	no	no
PPM1B	PPM1B_Noninfective enteritis and colitis	UKBPPP_2023	K11_ENERCOLNONINF	Noninfective enteritis and colitis	Noninfective enteritis and colitis	0.565786	0.0891331	2.18626e-10	0.857447	0.631972	0.174851	0.5231	0.111211	2.55513e-06	2.18626	-10	1.74851	-1	2.55513	-6							no		FALSE		2	trans-MR, mixed-MR	no	no
PPM1B	PPM1B_Orphanet_71862	UKBPPP_2023	phecode-362.7-both_sexes	Hereditary retinal dystrophies	Hereditary retinal dystrophies	-2.52342	0.392156	1.23683e-10	-6.71482	4.39728	0.126751	-2.47304	0.488244	4.08013e-07	1.23683	-10	1.26751	-1	4.08013	-7							no		FALSE		2	trans-MR, mixed-MR	no	no
PPM1B	PPM1B_Other necrotizing vasculopathies (FG)	UKBPPP_2023	NECROVASC_FG	Other necrotizing vasculopathies (FG)	Other necrotizing vasculopathies (FG)	-2.82854	0.350099	6.51692e-16	-3.54137	2.01431	0.0787303	-2.25663	0.423632	9.99302e-08	6.51692	-16	7.87303	-2	9.99302	-8			2_203878211_G_T (ENSG00000305408,CTLA4,ENSG00000305428,ICOS,ENSG00000300710,RNU6-474P,NPM1P33,KRT18P39,CD28,ENSG00000235951)				no		FALSE		2	trans-MR, mixed-MR	no	no
PPM1B	PPM1B_Other predominantly sexually transmitted diseases, not elsewhere classified	UKBPPP_2023	AB1_SEXUAL_TRANSMISSION_NOS	Other predominantly sexually transmitted diseases, not elsewhere classified	Other predominantly sexually transmitted diseases, not elsewhere classified	-2.35257	0.223069	5.27989e-26	-3.22974	0.869158	0.000202452	-2.60868	0.312178	6.46643e-17	5.27989	-26	2.02452	-4	6.46643	-17							no		FALSE		2	trans-MR, mixed-MR	no	no
PPM1B	PPM1B_Respiratory disorders in diseases classified elsewhere	UKBPPP_2023	RESP_ILL_DIS_CLASS_ELSEWHERE	Respiratory disorders in diseases classified elsewhere	Respiratory disorders in diseases classified elsewhere	-4.2526	0.637618	2.56648e-11	-5.33506	2.71874	0.0497237	-4.01171	0.725218	3.17095e-08	2.56648	-11	4.97237	-2	3.17095	-8		6_32634888_C_CT					no		FALSE		3	trans-MR, mixed-MR, trans-coloc	no	no
PPM1B	PPM1B_Seated height	UKBPPP_2023	continuous-51-both_sexes-irnt	Seated height	Seated height	-0.290827	0.0294069	4.61096e-23	-0.678948	0.203195	0.000833664	-0.294409	0.0364312	6.41158e-16	4.61096	-23	8.33664	-4	6.41158	-16							no		FALSE		2	trans-MR, mixed-MR	no	no
PPM1B	PPM1B_Seropositive rheumatoid arthritis, strict definition	UKBPPP_2023	RHEUMA_SEROPOS_STRICT	Seropositive rheumatoid arthritis, strict definition	Seropositive rheumatoid arthritis, strict definition	-5.45476	0.446526	2.5536e-34	-8.76706	4.86212	0.0713671	-4.99862	0.560284	4.5968e-19	2.5536	-34	7.13671	-2	4.5968	-19		2_203878211_G_T	2_203878211_G_T (ENSG00000305408,CTLA4,ENSG00000305428,ICOS,ENSG00000300710,RNU6-474P,NPM1P33,KRT18P39,CD28,ENSG00000235951)				no		FALSE		3	trans-MR, mixed-MR, trans-coloc	no	no
PPM1B	PPM1B_Seropositive rheumatoid arthritis, wide	UKBPPP_2023	RHEUMA_SEROPOS_WIDE	Seropositive rheumatoid arthritis, wide	Seropositive rheumatoid arthritis, wide	-4.2462	0.341774	1.93704e-35	-6.72234	3.27861	0.0403289	-3.96999	0.413734	8.34981e-22	1.93704	-35	4.03289	-2	8.34981	-22		2_203878211_G_T	2_203878211_G_T (ENSG00000305408,CTLA4,ENSG00000305428,ICOS,ENSG00000300710,RNU6-474P,NPM1P33,KRT18P39,CD28,ENSG00000235951)				no		FALSE		3	trans-MR, mixed-MR, trans-coloc	no	no
PPM1B	PPM1B_Type 1 diabetes with ophthalmic manifestations	UKBPPP_2023	phecode-250.13-both_sexes	Type 1 diabetes with ophthalmic manifestations	Type 1 diabetes with ophthalmic manifestations	-7.57044	0.866003	2.29393e-18	-19.3014	14.5602	0.184964	-8.19343	1.088	5.04672e-14	2.29393	-18	1.84964	-1	5.04672	-14							no		FALSE		2	trans-MR, mixed-MR	no	no
PPM1B	PPM1B_Type 1 diabetes, definitions combined	UKBPPP_2023	T1D	Type 1 diabetes, definitions combined	Type 1 diabetes, definitions combined	-5.41188	0.613301	1.10259e-18	-11.0832	9.16742	0.22667	-5.51888	0.714384	1.11523e-14	1.10259	-18	2.2667	-1	1.11523	-14		2_203878211_G_T	2_203878211_G_T (ENSG00000305408,CTLA4,ENSG00000305428,ICOS,ENSG00000300710,RNU6-474P,NPM1P33,KRT18P39,CD28,ENSG00000235951)				no		FALSE		3	trans-MR, mixed-MR, trans-coloc	no	no
PPM1B	PPM1B_Type1 diabetes, definitions combined, early onset	UKBPPP_2023	T1D_EARLY	Type1 diabetes, definitions combined, early onset	Type1 diabetes, definitions combined, early onset	-6.28121	0.747334	4.28496e-17	-13.3837	10.1488	0.187253	-7.05818	0.937813	5.22331e-14	4.28496	-17	1.87253	-1	5.22331	-14			2_203878211_G_T (ENSG00000305408,CTLA4,ENSG00000305428,ICOS,ENSG00000300710,RNU6-474P,NPM1P33,KRT18P39,CD28,ENSG00000235951)				no		FALSE		2	trans-MR, mixed-MR	no	no
PPM1B	PPM1B_Ulcerative colitis (strict definition, require KELA, min 2 HDR)	UKBPPP_2023	K11_UC_STRICT2	Ulcerative colitis (strict definition, require KELA, min 2 HDR)	Ulcerative colitis (strict definition, require KELA, min 2 HDR)	1.28023	0.167356	2.01349e-14	1.91196	1.1608	0.0995351	1.30357	0.195934	2.8697e-11	2.01349	-14	9.95351	-2	2.8697	-11							no		FALSE		2	trans-MR, mixed-MR	no	no
PPM1B	PPM1B_Ulcerative colitis, NAS	UKBPPP_2023	ULCERNAS	Ulcerative colitis, NAS	Ulcerative colitis, NAS	1.23182	0.175588	2.29326e-12	1.79134	0.880571	0.0419218	1.25707	0.202948	5.86379e-10	2.29326	-12	4.19218	-2	5.86379	-10							no		FALSE		2	trans-MR, mixed-MR	no	no
PPM1B	PPM1B_Wegener granulomatosis	UKBPPP_2023	M13_WEGENER	Wegener granulomatosis	Wegener granulomatosis	-4.48229	0.627455	9.09223e-13	-5.9628	1.94819	0.0022083	-4.39588	0.756687	6.27035e-09	9.09223	-13	2.2083	-3	6.27035	-9		6_32630251_C_T					no		FALSE		3	trans-MR, mixed-MR, trans-coloc	no	no
PPM1B	PPM1B_hydroxocobalamin	UKBPPP_2023	prescriptions-hydroxocobalamin-both_sexes	hydroxocobalamin	hydroxocobalamin	-1.6121	0.254744	2.47849e-10	-3.89774	1.11235	0.000458236	-1.71747	0.302841	1.41795e-08	2.47849	-10	4.58236	-4	1.41795	-8							no		FALSE		2	trans-MR, mixed-MR	no	no
PPM1B	PPM1B_insulin glargine	UKBPPP_2023	prescriptions-insulin_glargine-both_sexes	insulin glargine	insulin glargine	-5.80508	0.733458	2.47895e-15	-12.583	7.8123	0.107253	-5.07455	0.866796	4.78811e-09	2.47895	-15	1.07253	-1	4.78811	-9							no		FALSE		2	trans-MR, mixed-MR	no	no
PPM1B	PPM1B_long-acting insulin analog|diabetes	UKBPPP_2023	prescriptions-long-acting_insulin_analog|diabetes-both_sexes	long-acting insulin analog|diabetes	long-acting insulin analog|diabetes	-5.80508	0.733458	2.47895e-15	-12.583	7.8123	0.107253	-5.07455	0.866796	4.78811e-09	2.47895	-15	1.07253	-1	4.78811	-9							no		FALSE		2	trans-MR, mixed-MR	no	no
PPM1B	PPM1B_vitamin B12	UKBPPP_2023	prescriptions-vitamin_B12-both_sexes	vitamin B12	vitamin B12	-1.6121	0.254744	2.47849e-10	-3.89774	1.11235	0.000458236	-1.71747	0.302841	1.41795e-08	2.47849	-10	4.58236	-4	1.41795	-8							no		FALSE		2	trans-MR, mixed-MR	no	no
PPM1F	PPM1F_D000740	UKBPPP_2023	GCST90002384	Hemoglobin	Anemia	0.138708	0.0223227	5.17332e-10	-0.786317	0.762135	0.302199	0.132196	0.0315376	2.7689e-05	5.17332	-10	3.02199	-1	2.7689	-5		1_199031598_A_G	1_199031598_A_G (LINC01222,LINC01221,ENSG00000286541,ENSG00000225172,ENSG00000227747,MIR181A1HG,LINC02789,MIR181A1,MIR181B1,ENSG00000304925)				no	0.58149	FALSE	genetic_association	2	trans-MR, trans-coloc	no	no
PPM1F	PPM1F_D001778	UKBPPP_2023	GCST90002304	Hematocrit	Blood Coagulation Disorders	0.157046	0.0250306	3.51477e-10	-0.796835	0.746581	0.285831	0.0973215	0.0325081	0.00275558	3.51477	-10	2.85831	-1	2.75558	-3		12_111395984_G_A	12_111395984_G_A (ENSG00000294281,ENSG00000299832,SH2B3,HSPA8P14,PHETA1,LINC02356,RNA5SP373,ENSG00000304623,MIR6760,U7)				no	0.526637	FALSE	genetic_association	2	trans-MR, trans-coloc	no	no
PPM1F	PPM1F_D001791	UKBPPP_2023	GCST90002402, GCST004603, GCST90002357, GCST90002346, GCST90002395, GCST004599, GCST004607	Platelet count	Blood Platelet Disorders	1.23007	0.0738094	2.33419e-62	0.291047	1.03817	0.779212	1.21128	0.0930199	9.20824e-39	2.33419	-62	7.79212	-1	9.20824	-39		3_56815721_T_C	3_56815721_T_C (ENSG00000298507,ARHGEF3,ENSG00000296096,ARHGEF3-AS1,TASOR,ENSG00000307053,SPATA12,CCDC66,ENSG00000272202,ENSG00000297895)				no		TRUE		3	trans-MR, mixed-MR, trans-coloc	no	no
PPM1F	PPM1F_D004802	UKBPPP_2023	GCST90002381, GCST90002298	Eosinophil counts	Eosinophilia	0.164332	0.024181	1.07623e-11	-0.755309	0.699367	0.280147	0.134217	0.0300841	8.14268e-06	1.07623	-11	2.80147	-1	8.14268	-6		1_199031598_A_G	1_199031598_A_G (LINC01222,LINC01221,ENSG00000286541,ENSG00000225172,ENSG00000227747,MIR181A1HG,LINC02789,MIR181A1,MIR181B1,ENSG00000304925)				no	0.444711	TRUE	genetic_association	3	trans-MR, mixed-MR, trans-coloc	no	no
PPM1F	PPM1F_D006402	UKBPPP_2023	GCST90002292, GCST90002379, GCST004626, GCST004620, GCST004613, GCST004614, GCST90002389, GCST004623	Basophil count	Hematologic Diseases	0.225772	0.0213194	3.31639e-26	-0.119831	0.239428	0.616731	0.201758	0.0302357	2.50868e-11	3.31639	-26	6.16731	-1	2.50868	-11		8_105569300_A_T, 12_111395984_G_A, 3_56815721_T_C, 1_199031598_A_G	8_105569300_A_T (ENSG00000254141,ENSG00000253420,RPL12P24,ENSG00000294727,ZFPM2,ENSG00000253526,ENSG00000243171,Y_RNA,TMCC1P1,LINC03084), 12_111395984_G_A (ENSG00000294281,ENSG00000299832,SH2B3,HSPA8P14,PHETA1,LINC02356,RNA5SP373,ENSG00000304623,MIR6760,U7), 3_56815721_T_C (ENSG00000298507,ARHGEF3,ENSG00000296096,ARHGEF3-AS1,TASOR,ENSG00000307053,SPATA12,CCDC66,ENSG00000272202,ENSG00000297895), 1_199031598_A_G (LINC01222,LINC01221,ENSG00000286541,ENSG00000225172,ENSG00000227747,MIR181A1HG,LINC02789,MIR181A1,MIR181B1,ENSG00000304925)				no		TRUE		3	trans-MR, mixed-MR, trans-coloc	no	no
PPM1F	PPM1F_D007970	UKBPPP_2023	GCST90002407, GCST004610, GCST90002374, GCST004618	White blood cell count	Leukopenia	0.270658	0.0237165	3.63381e-30	-0.570768	0.907006	0.529161	0.318249	0.0355463	3.45675e-19	3.63381	-30	5.29161	-1	3.45675	-19		7_106727342_CT_C, 12_111395984_G_A	7_106727342_CT_C (ENSG00000243797,LINC02577,RNA5SP236,ENSG00000302432,CCDC71L,ENSG00000294198,ENSG00000286013,CTB-30L5.1,PIK3CG,ENSG00000290116), 12_111395984_G_A (ENSG00000294281,ENSG00000299832,SH2B3,HSPA8P14,PHETA1,LINC02356,RNA5SP373,ENSG00000304623,MIR6760,U7)				no		TRUE		3	trans-MR, mixed-MR, trans-coloc	no	no
PPM1F	PPM1F_D008218	UKBPPP_2023	GCST90002316	Lymphocyte count	Lymphocytosis	0.411114	0.0399679	8.14149e-25	-1.12589	1.14628	0.325997	0.161984	0.0377697	1.79707e-05	8.14149	-25	3.25997	-1	1.79707	-5		3_56815721_T_C	3_56815721_T_C (ENSG00000298507,ARHGEF3,ENSG00000296096,ARHGEF3-AS1,TASOR,ENSG00000307053,SPATA12,CCDC66,ENSG00000272202,ENSG00000297895)				no	0.0548841	FALSE	genetic_association	2	trans-MR, trans-coloc	no	no
PPM1F	PPM1F_D008232	UKBPPP_2023	GCST90002340, GCST004625	Monocyte count	Lymphoproliferative Disorders	0.259538	0.0234246	1.57329e-28	-0.366944	0.540733	0.497388	0.218005	0.0306186	1.07899e-12	1.57329	-28	4.97388	-1	1.07899	-12		12_111395984_G_A	12_111395984_G_A (ENSG00000294281,ENSG00000299832,SH2B3,HSPA8P14,PHETA1,LINC02356,RNA5SP373,ENSG00000304623,MIR6760,U7)				no	0.0481292	TRUE	genetic_association	3	trans-MR, mixed-MR, trans-coloc	no	no
PPM1F	PPM1F_D009203	UKBPPP_2023	GCST011365	Myocardial infarction	Myocardial Infarction	0.429	0.0694256	6.43952e-10	-0.690141	0.938415	0.462076	0.32527	0.0920462	0.000409672	6.43952	-10	4.62076	-1	4.09672	-4		8_105569300_A_T	8_105569300_A_T (ENSG00000254141,ENSG00000253420,RPL12P24,ENSG00000294727,ZFPM2,ENSG00000253526,ENSG00000243171,Y_RNA,TMCC1P1,LINC03084)				no		FALSE	literature	2	trans-MR, trans-coloc	no	no
PPM1F	PPM1F_D009503	UKBPPP_2023	GCST90002398, GCST90002351, GCST004629	Neutrophil count	Neutropenia	0.288439	0.0253925	6.67411e-30	0.0289428	0.324822	0.929	0.192233	0.035616	6.76152e-08	6.67411	-30	9.29	-1	6.76152	-8		12_111395984_G_A	12_111395984_G_A (ENSG00000294281,ENSG00000299832,SH2B3,HSPA8P14,PHETA1,LINC02356,RNA5SP373,ENSG00000304623,MIR6760,U7)				no	0.0409553	TRUE	genetic_association	3	trans-MR, mixed-MR, trans-coloc	no	no
PPM1F	PPM1F_D013921	UKBPPP_2023	GCST90002403, GCST90002363	Red blood cell count	Thrombocytopenia	0.13935	0.0195461	1.00901e-12	-0.136934	0.407056	0.736569	0.123327	0.0293543	2.65355e-05	1.00901	-12	7.36569	-1	2.65355	-5		12_54318524_G_A	12_54318524_G_A (RNU6-950P,COPZ1,NFE2,MIR148B,RN7SL744P,GPR84-AS1,HNRNPA1,CBX5,ENSG00000289154,ENSG00000289854)				no	0.646416	TRUE	genetic_association	3	trans-MR, mixed-MR, trans-coloc	no	no
PPM1F	PPM1F_EFO_0002950	UKBPPP_2023	icd10-Z34-both_sexes	Z34 Supervision of normal pregnancy	Z34 Supervision of normal pregnancy	1.73158	0.217968	1.95431e-15	-0.309	1.88349	0.869686	1.43544	0.30484	2.49135e-06	1.95431	-15	8.69686	-1	2.49135	-6		12_111395984_G_A	12_111395984_G_A (ENSG00000294281,ENSG00000299832,SH2B3,HSPA8P14,PHETA1,LINC02356,RNA5SP373,ENSG00000304623,MIR6760,U7)				no		FALSE		3	trans-MR, mixed-MR, trans-coloc	no	no
PPM1F	PPM1F_EFO_0004308	UKBPPP_2023	continuous-30000-both_sexes-irnt	White blood cell (leukocyte) count	White blood cell (leukocyte) count	0.241429	0.0228438	4.16259e-26	-0.406477	0.862617	0.637489	0.265505	0.0379418	2.60255e-12	4.16259	-26	6.37489	-1	2.60255	-12		8_105569300_A_T	8_105569300_A_T (ENSG00000254141,ENSG00000253420,RPL12P24,ENSG00000294727,ZFPM2,ENSG00000253526,ENSG00000243171,Y_RNA,TMCC1P1,LINC03084)				no		FALSE		2	trans-MR, trans-coloc	no	no
PPM1F	PPM1F_EFO_0004309	UKBPPP_2023	continuous-30080-both_sexes-irnt	Platelet count	Platelet count	1.13241	0.0720179	1.03569e-55	0.659962	1.05526	0.531708	1.28786	0.118553	1.72668e-27	1.03569	-55	5.31708	-1	1.72668	-27		3_56815721_T_C	3_56815721_T_C (ENSG00000298507,ARHGEF3,ENSG00000296096,ARHGEF3-AS1,TASOR,ENSG00000307053,SPATA12,CCDC66,ENSG00000272202,ENSG00000297895)				no		FALSE		3	trans-MR, mixed-MR, trans-coloc	no	no
PPM1F	PPM1F_EFO_0004528	UKBPPP_2023	continuous-30060-both_sexes-irnt, continuous-30020-both_sexes-irnt	Mean corpuscular haemoglobin concentration	Mean corpuscular haemoglobin concentration	0.129405	0.0189806	9.24821e-12	-0.053334	0.207547	0.7972	0.116991	0.0251478	3.28516e-06	9.24821	-12	7.972	-1	3.28516	-6		12_111395984_G_A	3_56815721_T_C (ENSG00000298507,ARHGEF3,ENSG00000296096,ARHGEF3-AS1,TASOR,ENSG00000307053,SPATA12,CCDC66,ENSG00000272202,ENSG00000297895), 12_111395984_G_A (ENSG00000294281,ENSG00000299832,SH2B3,HSPA8P14,PHETA1,LINC02356,RNA5SP373,ENSG00000304623,MIR6760,U7)				no	0.332696	TRUE	genetic_association	3	trans-MR, mixed-MR, trans-coloc	no	no
PPM1F	PPM1F_EFO_0004570	UKBPPP_2023	biomarkers-30660-both_sexes-irnt	Direct bilirubin	Direct bilirubin	-0.153478	0.0240055	1.62196e-10	-0.218586	0.310604	0.481593	-0.121092	0.032964	0.000239291	1.62196	-10	4.81593	-1	2.39291	-4		12_111395984_G_A	12_111395984_G_A (ENSG00000294281,ENSG00000299832,SH2B3,HSPA8P14,PHETA1,LINC02356,RNA5SP373,ENSG00000304623,MIR6760,U7)				no	0.0471339	FALSE	genetic_association	3	trans-MR, mixed-MR, trans-coloc	no	no
PPM1F	PPM1F_EFO_0004587	UKBPPP_2023	continuous-30120-both_sexes-irnt	Lymphocyte count	Lymphocyte count	0.221179	0.0266418	1.02398e-16	-1.06614	1.1061	0.335112	0.174711	0.0363572	1.54442e-06	1.02398	-16	3.35112	-1	1.54442	-6		3_56815721_T_C	3_56815721_T_C (ENSG00000298507,ARHGEF3,ENSG00000296096,ARHGEF3-AS1,TASOR,ENSG00000307053,SPATA12,CCDC66,ENSG00000272202,ENSG00000297895)				no	0.0548841	FALSE	genetic_association	3	trans-MR, mixed-MR, trans-coloc	no	no
PPM1F	PPM1F_EFO_0004833	UKBPPP_2023	continuous-30140-both_sexes-irnt	Neutrophill count	Neutrophill count	0.249648	0.0259213	5.91543e-22	0.120034	0.606388	0.843084	0.200626	0.0369379	5.59046e-08	5.91543	-22	8.43084	-1	5.59046	-8		8_105569300_A_T	8_105569300_A_T (ENSG00000254141,ENSG00000253420,RPL12P24,ENSG00000294727,ZFPM2,ENSG00000253526,ENSG00000243171,Y_RNA,TMCC1P1,LINC03084)				no	0.0409553	FALSE	genetic_association	2	trans-MR, trans-coloc	no	no
PPM1F	PPM1F_EFO_0004842	UKBPPP_2023	continuous-30150-both_sexes-irnt	Eosinophill count	Eosinophill count	0.170302	0.0262791	9.14143e-11	-0.485954	0.667616	0.466678	0.137691	0.0324649	2.22313e-05	9.14143	-11	4.66678	-1	2.22313	-5		1_199031598_A_G	1_199031598_A_G (LINC01222,LINC01221,ENSG00000286541,ENSG00000225172,ENSG00000227747,MIR181A1HG,LINC02789,MIR181A1,MIR181B1,ENSG00000304925)				no	0.444711	FALSE	genetic_association	3	trans-MR, mixed-MR, trans-coloc	no	no
PPM1F	PPM1F_EFO_0004995	UKBPPP_2023	continuous-23122-both_sexes-irnt, continuous-23125-both_sexes-irnt, continuous-23121-both_sexes-irnt	Arm predicted mass (right)	Arm predicted mass (right)	-0.0847706	0.012448	9.76049e-12	0.00351599	0.105732	0.973472	-0.0684039	0.0161154	2.18943e-05	9.76049	-12	9.73472	-1	2.18943	-5		12_111395984_G_A	12_111395984_G_A (ENSG00000294281,ENSG00000299832,SH2B3,HSPA8P14,PHETA1,LINC02356,RNA5SP373,ENSG00000304623,MIR6760,U7)				no		TRUE		2	mixed-MR, trans-coloc	no	no
PPM1F	PPM1F_EFO_0005091	UKBPPP_2023	continuous-30130-both_sexes-irnt	Monocyte count	Monocyte count	0.172307	0.0200035	7.06311e-18	-0.0683146	0.288571	0.812863	0.189704	0.0304534	4.68521e-10	7.06311	-18	8.12863	-1	4.68521	-10		8_105569300_A_T	8_105569300_A_T (ENSG00000254141,ENSG00000253420,RPL12P24,ENSG00000294727,ZFPM2,ENSG00000253526,ENSG00000243171,Y_RNA,TMCC1P1,LINC03084)				no	0.0481292	FALSE	genetic_association	3	trans-MR, mixed-MR, trans-coloc	no	no
PPM1F	PPM1F_EFO_0007985	UKBPPP_2023	continuous-30090-both_sexes-irnt	Platelet crit	Platelet crit	0.276199	0.0293039	4.28689e-21	-0.38996	1.69415	0.817951	0.32766	0.050495	8.64318e-11	4.28689	-21	8.17951	-1	8.64318	-11		3_56815721_T_C	3_56815721_T_C (ENSG00000298507,ARHGEF3,ENSG00000296096,ARHGEF3-AS1,TASOR,ENSG00000307053,SPATA12,CCDC66,ENSG00000272202,ENSG00000297895)				no		FALSE		2	trans-MR, trans-coloc	no	no
PPM1F	PPM1F_EFO_0007993	UKBPPP_2023	continuous-30180-both_sexes-irnt	Lymphocyte percentage	Lymphocyte percentage	-0.197008	0.0251029	4.22627e-15	-0.904074	0.610428	0.138593	-0.141202	0.0337792	2.91333e-05	4.22627	-15	1.38593	-1	2.91333	-5		3_56815721_T_C	3_56815721_T_C (ENSG00000298507,ARHGEF3,ENSG00000296096,ARHGEF3-AS1,TASOR,ENSG00000307053,SPATA12,CCDC66,ENSG00000272202,ENSG00000297895)				no		FALSE		2	trans-MR, trans-coloc	no	no
PPM1F	PPM1F_EFO_0009682	UKBPPP_2023	icd10-O32-both_sexes	O32 Maternal care for known or suspected malpresentation of foetus	O32 Maternal care for known or suspected malpresentation of foetus	2.40349	0.208217	7.99063e-31	-0.203691	2.51057	0.935336	2.07662	0.280066	1.21864e-13	7.99063	-31	9.35336	-1	1.21864	-13		12_54318524_G_A	12_54318524_G_A (RNU6-950P,COPZ1,NFE2,MIR148B,RN7SL744P,GPR84-AS1,HNRNPA1,CBX5,ENSG00000289154,ENSG00000289854)				no		FALSE		3	trans-MR, mixed-MR, trans-coloc	no	no
PPM1F	PPM1F_HP_0025328	UKBPPP_2023	icd10-O46-both_sexes	O46 Antepartum haemorrhage, not elsewhere classified	O46 Antepartum haemorrhage, not elsewhere classified	1.8517	0.197876	8.13376e-21	-0.274583	1.70137	0.871787	1.45227	0.256518	1.50075e-08	8.13376	-21	8.71787	-1	1.50075	-8		12_54318524_G_A	12_54318524_G_A (RNU6-950P,COPZ1,NFE2,MIR148B,RN7SL744P,GPR84-AS1,HNRNPA1,CBX5,ENSG00000289154,ENSG00000289854)				no		FALSE		3	trans-MR, mixed-MR, trans-coloc	no	no
PPM1F	PPM1F_High light scatter reticulocyte count	UKBPPP_2023	continuous-30300-both_sexes-irnt	High light scatter reticulocyte count	High light scatter reticulocyte count	-0.204418	0.0286107	9.0132e-13	-0.402631	0.508055	0.428072	-0.126159	0.0409484	0.00206363	9.0132	-13	4.28072	-1	2.06363	-3		19_55014977_T_G	19_55014977_T_G (GP6-AS1,GP6,RPL36AP50,RDH13,NLRP2,EPS8L1,ENSG00000275012,NLRP7,ENSG00000287170,PPP1R12C)				no		FALSE		2	mixed-MR, trans-coloc	no	no
PPME1	PPME1_D001791	UKBPPP_2023	GCST90002402, GCST004603, GCST004599	Platelet count	Blood Platelet Disorders	1.51781	0.145191	1.40567e-25	-1.94198	1.16438	0.0953511	1.39109	0.157014	8.02717e-19	1.40567	-25	9.53511	-2	8.02717	-19		10_69334748_T_C, 3_56815721_T_C	10_69334748_T_C (HK1,RPS15AP28,ENSG00000231748,ENSG00000299486,TACR2,ATP5MC1P7,ENSG00000229261,HKDC1,ENSG00000299501,TSPAN15), 3_56815721_T_C (ENSG00000298507,ARHGEF3,ENSG00000296096,ARHGEF3-AS1,TASOR,ENSG00000307053,SPATA12,CCDC66,ENSG00000272202,ENSG00000297895)				no		TRUE		3	trans-MR, mixed-MR, trans-coloc	no	no
PPME1	PPME1_D007970	UKBPPP_2023	GCST90002374	White blood cell count	Leukopenia	0.386846	0.0517666	7.84494e-14	-1.14893	1.61774	0.477578	0.183765	0.0461345	6.79826e-05	7.84494	-14	4.77578	-1	6.79826	-5							no		FALSE		1	trans-MR	no	no
PPME1	PPME1_D045262	UKBPPP_2023	GCST004612, GCST90002405	High light scatter reticulocyte percentage of red cells	Reticulocytosis	-0.307386	0.0465191	3.90215e-11	3.16059	1.31045	0.0158728	-0.18766	0.0697844	0.00716356	3.90215	-11	1.58728	-2	7.16356	-3		10_69334748_T_C	10_69334748_T_C (HK1,RPS15AP28,ENSG00000231748,ENSG00000299486,TACR2,ATP5MC1P7,ENSG00000229261,HKDC1,ENSG00000299501,TSPAN15)				no		TRUE		2	trans-MR, trans-coloc	no	no
PPME1	PPME1_EFO_0002950	UKBPPP_2023	icd10-Z34-both_sexes	Z34 Supervision of normal pregnancy	Z34 Supervision of normal pregnancy	2.28494	0.34465	3.36299e-11	-4.8621	5.18498	0.348384	1.67622	0.452161	0.000209626	3.36299	-11	3.48384	-1	2.09626	-4		12_111427245_C_G	12_111427245_C_G (SH2B3,ENSG00000299832,ENSG00000294281,HSPA8P14,PHETA1,LINC02356,RNA5SP373,ENSG00000304623,MIR6760,U7)				no		FALSE		2	trans-MR, trans-coloc	no	no
PPME1	PPME1_EFO_0005091	UKBPPP_2023	continuous-30130-both_sexes-irnt	Monocyte count	Monocyte count	0.209324	0.0337089	5.30674e-10	-0.0236834	0.535622	0.964732	0.0954993	0.0387949	0.0138303	5.30674	-10	9.64732	-1	1.38303	-2		12_111427245_C_G	12_111427245_C_G (SH2B3,ENSG00000299832,ENSG00000294281,HSPA8P14,PHETA1,LINC02356,RNA5SP373,ENSG00000304623,MIR6760,U7)				no		FALSE		3	trans-MR, mixed-MR, trans-coloc	no	no
PPME1	PPME1_EFO_0007990	UKBPPP_2023	continuous-30200-both_sexes-irnt	Neutrophill percentage	Neutrophill percentage	-0.380751	0.0547436	3.52116e-12	0.0100006	1.21323	0.993423	-0.128267	0.0458315	0.0051314	3.52116	-12	9.93423	-1	5.1314	-3		12_111427245_C_G	12_111427245_C_G (SH2B3,ENSG00000299832,ENSG00000294281,HSPA8P14,PHETA1,LINC02356,RNA5SP373,ENSG00000304623,MIR6760,U7)				no		FALSE		2	trans-MR, trans-coloc	no	no
PPME1	PPME1_EFO_0009682	UKBPPP_2023	icd10-O32-both_sexes	O32 Maternal care for known or suspected malpresentation of foetus	O32 Maternal care for known or suspected malpresentation of foetus	2.79666	0.390405	7.86494e-13	-5.6891	7.07195	0.421131	2.16453	0.464997	3.24082e-06	7.86494	-13	4.21131	-1	3.24082	-6		12_54323724_T_TTTCTC	12_54323724_T_TTTCTC (COPZ1,RNU6-950P,MIR148B,RN7SL744P,NFE2,GPR84-AS1,ENSG00000289854,ENSG00000303642,GPR84,HNRNPA1)				no		FALSE		3	trans-MR, mixed-MR, trans-coloc	no	no
PPME1	PPME1_HP_0025328	UKBPPP_2023	icd10-O46-both_sexes	O46 Antepartum haemorrhage, not elsewhere classified	O46 Antepartum haemorrhage, not elsewhere classified	2.28322	0.313476	3.25084e-13	-3.52708	4.5424	0.437466	1.57105	0.426929	0.00023333	3.25084	-13	4.37466	-1	2.3333	-4		12_54323724_T_TTTCTC	12_54323724_T_TTTCTC (COPZ1,RNU6-950P,MIR148B,RN7SL744P,NFE2,GPR84-AS1,ENSG00000289854,ENSG00000303642,GPR84,HNRNPA1)				no		FALSE		3	trans-MR, mixed-MR, trans-coloc	no	no
PPME1	PPME1_High light scatter reticulocyte percentage	UKBPPP_2023	continuous-30290-both_sexes-irnt	High light scatter reticulocyte percentage	High light scatter reticulocyte percentage	-0.223539	0.0365425	9.52103e-10	3.59034	1.39445	0.0100315	-0.142792	0.0523834	0.0064124	9.52103	-10	1.00315	-2	6.4124	-3		10_69334748_T_C	10_69334748_T_C (HK1,RPS15AP28,ENSG00000231748,ENSG00000299486,TACR2,ATP5MC1P7,ENSG00000229261,HKDC1,ENSG00000299501,TSPAN15)				no		FALSE		2	trans-MR, trans-coloc	no	no
PPP1CC	PPP1CC_D000740	UKBPPP_2023	GCST90002328	Mean corpuscular hemoglobin concentration	Anemia	0.165429	0.0242715	9.37551e-12	0.0851218	0.2896	0.768812	0.14341	0.0332395	1.59998e-05	9.37551	-12	7.68812	-1	1.59998	-5		7_106727158_A_C	7_106727158_A_C (ENSG00000243797,LINC02577,RNA5SP236,ENSG00000302432,CCDC71L,ENSG00000294198,ENSG00000286013,CTB-30L5.1,PIK3CG,ENSG00000290116)				no	0.492965	FALSE	genetic_association	3	trans-MR, mixed-MR, trans-coloc	no	no
PPP1CC	PPP1CC_D001791	UKBPPP_2023	GCST90002402, GCST004603, GCST90002395, GCST004599, GCST90002357, GCST90002346, GCST004607	Platelet count	Blood Platelet Disorders	1.1457	0.0761239	3.42955e-51	-0.423174	1.51096	0.779424	1.19442	0.134341	6.05871e-19	3.42955	-51	7.79424	-1	6.05871	-19		3_56815721_T_C	3_56815721_T_C (ENSG00000298507,ARHGEF3,ENSG00000296096,ARHGEF3-AS1,TASOR,ENSG00000307053,SPATA12,CCDC66,ENSG00000272202,ENSG00000297895)				no	0.046634	TRUE	genetic_association	3	trans-MR, mixed-MR, trans-coloc	no	no
PPP1CC	PPP1CC_D007970	UKBPPP_2023	GCST90002374	White blood cell count	Leukopenia	0.265307	0.0333752	1.87686e-15	-0.776147	0.873106	0.374031	0.24901	0.0518288	1.55167e-06	1.87686	-15	3.74031	-1	1.55167	-6							no		FALSE		2	trans-MR, mixed-MR	no	no
PPP1CC	PPP1CC_D009503	UKBPPP_2023	GCST90002351	Neutrophil count	Neutropenia	0.356049	0.0412751	6.33992e-18	-0.591001	0.789548	0.45414	0.304388	0.0529654	9.08767e-09	6.33992	-18	4.5414	-1	9.08767	-9		2_27412596_A_G	2_27412596_A_G (PPM1G,ENSG00000298520,NRBP1,FTH1P3,KRTCAP3,ZNF513,SNX17,EIF2B4,ENSG00000235267,GTF3C2-AS2)				no		FALSE		3	trans-MR, mixed-MR, trans-coloc	no	no
PPP1CC	PPP1CC_D045262	UKBPPP_2023	GCST90002405, GCST90002385, GCST90002406, GCST004622, GCST004612, GCST90002386, GCST004619	Reticulocyte count	Reticulocytosis	-0.212742	0.0241142	1.12193e-18	0.0216236	0.655682	0.973691	-0.245904	0.0345561	1.11024e-12	1.12193	-18	9.73691	-1	1.11024	-12		3_56815721_T_C, 2_27412596_A_G	3_56815721_T_C (ENSG00000298507,ARHGEF3,ENSG00000296096,ARHGEF3-AS1,TASOR,ENSG00000307053,SPATA12,CCDC66,ENSG00000272202,ENSG00000297895), 2_27412596_A_G (PPM1G,ENSG00000298520,NRBP1,FTH1P3,KRTCAP3,ZNF513,SNX17,EIF2B4,ENSG00000235267,GTF3C2-AS2)				no		TRUE		3	trans-MR, mixed-MR, trans-coloc	no	no
PPP1CC	PPP1CC_EFO_0002950	UKBPPP_2023	icd10-Z34-both_sexes	Z34 Supervision of normal pregnancy	Z34 Supervision of normal pregnancy	1.87396	0.258225	3.95594e-13	-3.80244	3.19611	0.234161	1.7479	0.365419	1.72451e-06	3.95594	-13	2.34161	-1	1.72451	-6		5_132369766_C_G	5_132369766_C_G (SLC22A5,MIR3936HG,MIR3936,CARINH,LINC02863,ENSG00000298170,SLC22A4,Y_RNA,PDLIM4,IRF1)				no		FALSE		3	trans-MR, mixed-MR, trans-coloc	no	no
PPP1CC	PPP1CC_EFO_0004528	UKBPPP_2023	continuous-30060-both_sexes-irnt	Mean corpuscular haemoglobin concentration	Mean corpuscular haemoglobin concentration	0.159378	0.020887	2.33818e-14	0.0520827	0.207822	0.802114	0.148392	0.0292776	4.0108e-07	2.33818	-14	8.02114	-1	4.0108	-7		2_27412596_A_G	2_27412596_A_G (PPM1G,ENSG00000298520,NRBP1,FTH1P3,KRTCAP3,ZNF513,SNX17,EIF2B4,ENSG00000235267,GTF3C2-AS2)				no	0.492965	FALSE	genetic_association	3	trans-MR, mixed-MR, trans-coloc	no	no
PPP1CC	PPP1CC_EFO_0007986	UKBPPP_2023	continuous-30240-both_sexes-irnt, continuous-30250-both_sexes-irnt	Reticulocyte percentage	Reticulocyte percentage	-0.232199	0.0259502	3.62347e-19	0.0478295	0.644745	0.940864	-0.224512	0.0401195	2.19262e-08	3.62347	-19	9.40864	-1	2.19262	-8		3_56815721_T_C	3_56815721_T_C (ENSG00000298507,ARHGEF3,ENSG00000296096,ARHGEF3-AS1,TASOR,ENSG00000307053,SPATA12,CCDC66,ENSG00000272202,ENSG00000297895)				no		TRUE		3	trans-MR, mixed-MR, trans-coloc	no	no
PPP1CC	PPP1CC_EFO_0009682	UKBPPP_2023	icd10-O32-both_sexes	O32 Maternal care for known or suspected malpresentation of foetus	O32 Maternal care for known or suspected malpresentation of foetus	3.16014	0.268356	5.19288e-32	-3.97838	4.18649	0.341964	3.06357	0.34853	1.4959e-18	5.19288	-32	3.41964	-1	1.4959	-18		12_54323724_T_TTTCTC	12_54323724_T_TTTCTC (COPZ1,RNU6-950P,MIR148B,RN7SL744P,NFE2,GPR84-AS1,ENSG00000289854,ENSG00000303642,GPR84,HNRNPA1)				no		FALSE		3	trans-MR, mixed-MR, trans-coloc	no	no
PPP1CC	PPP1CC_HP_0025328	UKBPPP_2023	icd10-O46-both_sexes	O46 Antepartum haemorrhage, not elsewhere classified	O46 Antepartum haemorrhage, not elsewhere classified	2.06401	0.235063	1.62498e-18	-1.99046	2.80272	0.477586	1.96934	0.304001	9.29091e-11	1.62498	-18	4.77586	-1	9.29091	-11		5_132369766_C_G	5_132369766_C_G (SLC22A5,MIR3936HG,MIR3936,CARINH,LINC02863,ENSG00000298170,SLC22A4,Y_RNA,PDLIM4,IRF1)				no		FALSE		3	trans-MR, mixed-MR, trans-coloc	no	no
PPP1CC	PPP1CC_High light scatter reticulocyte percentage	UKBPPP_2023	continuous-30290-both_sexes-irnt	High light scatter reticulocyte percentage	High light scatter reticulocyte percentage	-0.278086	0.0285748	2.20541e-22	-0.110129	0.594788	0.853106	-0.276732	0.0376776	2.06157e-13	2.20541	-22	8.53106	-1	2.06157	-13		2_27412596_A_G	2_27412596_A_G (PPM1G,ENSG00000298520,NRBP1,FTH1P3,KRTCAP3,ZNF513,SNX17,EIF2B4,ENSG00000235267,GTF3C2-AS2)				no		FALSE		3	trans-MR, mixed-MR, trans-coloc	no	no
PPP1R12A	PPP1R12A_D000740	UKBPPP_2023	GCST90002404, GCST90002328, GCST90002391, GCST90002369	Red cell distribution width	Anemia	-0.14614	0.0171073	1.31281e-17	-0.0668114	0.154747	0.665926	-0.107838	0.0249993	1.60591e-05	1.31281	-17	6.65926	-1	1.60591	-5		2_27508073_T_C, 7_106727158_A_C	2_27508073_T_C (GCKR,FNDC4,ENSG00000306717,IFT172,SPATA31H1,RNU6-986P,ENSG00000235267,KRTCAP3,ZNF512,NRBP1), 7_106727158_A_C (ENSG00000243797,LINC02577,RNA5SP236,ENSG00000302432,CCDC71L,ENSG00000294198,ENSG00000286013,CTB-30L5.1,PIK3CG,ENSG00000290116)				no		TRUE		3	trans-MR, mixed-MR, trans-coloc	no	no
PPP1R12A	PPP1R12A_D001791	UKBPPP_2023	GCST004603, GCST90002402, GCST004599, GCST90002357, GCST90002395, GCST004616, GCST90002346, GCST004607	Platelet count	Blood Platelet Disorders	1.17996	0.0652283	3.84563e-73	0.0276817	0.528487	0.958227	1.03322	0.0836899	5.1284e-35	3.84563	-73	9.58227	-1	5.1284	-35		8_105569300_A_T, 3_56815721_T_C	8_105569300_A_T (ENSG00000254141,ENSG00000253420,RPL12P24,ENSG00000294727,ZFPM2,ENSG00000253526,ENSG00000243171,Y_RNA,TMCC1P1,LINC03084), 3_56815721_T_C (ENSG00000298507,ARHGEF3,ENSG00000296096,ARHGEF3-AS1,TASOR,ENSG00000307053,SPATA12,CCDC66,ENSG00000272202,ENSG00000297895)				no	0.811193	TRUE	genetic_association	3	trans-MR, mixed-MR, trans-coloc	no	no
PPP1R12A	PPP1R12A_D006402	UKBPPP_2023	GCST004626, GCST90002389	Myeloid white cell count	Hematologic Diseases	0.189927	0.0281985	1.63523e-11	0.0192744	0.244673	0.937211	0.0560631	0.0400828	0.161908	1.63523	-11	9.37211	-1	1.61908	-1		2_27508073_T_C	2_27508073_T_C (GCKR,FNDC4,ENSG00000306717,IFT172,SPATA31H1,RNU6-986P,ENSG00000235267,KRTCAP3,ZNF512,NRBP1)				no		TRUE		2	mixed-MR, trans-coloc	no	no
PPP1R12A	PPP1R12A_D007970	UKBPPP_2023	GCST004610	White blood cell count	Leukopenia	0.231734	0.030138	1.48175e-14	0.0364056	0.247545	0.88308	0.168849	0.0410081	3.83079e-05	1.48175	-14	8.8308	-1	3.83079	-5		2_27508073_T_C	2_27508073_T_C (GCKR,FNDC4,ENSG00000306717,IFT172,SPATA31H1,RNU6-986P,ENSG00000235267,KRTCAP3,ZNF512,NRBP1)				no		FALSE		3	trans-MR, mixed-MR, trans-coloc	no	no
PPP1R12A	PPP1R12A_D008218	UKBPPP_2023	GCST90002316, GCST90002388, GCST004627	Lymphocyte count	Lymphocytosis	0.164143	0.0221203	1.16722e-13	0.00854485	0.16833	0.959515	0.142397	0.0260469	4.57883e-08	1.16722	-13	9.59515	-1	4.57883	-8		3_56815721_T_C, 2_27508073_T_C	3_56815721_T_C (ENSG00000298507,ARHGEF3,ENSG00000296096,ARHGEF3-AS1,TASOR,ENSG00000307053,SPATA12,CCDC66,ENSG00000272202,ENSG00000297895), 2_27508073_T_C (GCKR,FNDC4,ENSG00000306717,IFT172,SPATA31H1,RNU6-986P,ENSG00000235267,KRTCAP3,ZNF512,NRBP1)				no		TRUE		3	trans-MR, mixed-MR, trans-coloc	no	no
PPP1R12A	PPP1R12A_D008232	UKBPPP_2023	GCST004625	Monocyte count	Lymphoproliferative Disorders	0.216002	0.0280936	1.4871e-14	0.117392	0.182498	0.520063	0.132914	0.0410008	0.00118799	1.4871	-14	5.20063	-1	1.18799	-3		5_131338383_G_A	5_131338383_G_A (CDC42SE2,ENSG00000279370,ENSG00000299818,ENSG00000275939,ENSG00000303023,ENSG00000290020,LYRM7,HINT1,RAPGEF6,ENSG00000299066)				no	0.670734	FALSE	genetic_association	3	trans-MR, mixed-MR, trans-coloc	no	no
PPP1R12A	PPP1R12A_D045262	UKBPPP_2023	GCST90002385	High light scatter reticulocyte count	Reticulocytosis	-0.162462	0.0213574	2.80931e-14	-0.0169253	0.19676	0.93145	-0.0552714	0.0261526	0.0345646	2.80931	-14	9.3145	-1	3.45646	-2		2_27508073_T_C	2_27508073_T_C (GCKR,FNDC4,ENSG00000306717,IFT172,SPATA31H1,RNU6-986P,ENSG00000235267,KRTCAP3,ZNF512,NRBP1)				no	0.676137	FALSE	genetic_association	2	trans-MR, trans-coloc	no	no
PPP1R12A	PPP1R12A_EFO_0002950	UKBPPP_2023	icd10-Z34-both_sexes	Z34 Supervision of normal pregnancy	Z34 Supervision of normal pregnancy	1.90588	0.211622	2.13573e-19	-0.983695	1.30524	0.451059	1.03014	0.357455	0.00395333	2.13573	-19	4.51059	-1	3.95333	-3		10_63142032_A_AT	10_63142032_A_AT (NRBF2,ENSG00000224301,RNU6-543P,TATDN1P1,ENSG00000294405,ENSG00000270421,ENSG00000289487,MIR1296,PRELID1P3,JMJD1C-AS2)				no		FALSE		3	trans-MR, mixed-MR, trans-coloc	no	no
PPP1R12A	PPP1R12A_EFO_0004528	UKBPPP_2023	continuous-30060-both_sexes-irnt	Mean corpuscular haemoglobin concentration	Mean corpuscular haemoglobin concentration	0.135784	0.0169836	1.29565e-15	0.0811437	0.0896895	0.365615	0.0711152	0.023201	0.00217537	1.29565	-15	3.65615	-1	2.17537	-3		2_27508073_T_C	2_27508073_T_C (GCKR,FNDC4,ENSG00000306717,IFT172,SPATA31H1,RNU6-986P,ENSG00000235267,KRTCAP3,ZNF512,NRBP1)				no		FALSE		3	trans-MR, mixed-MR, trans-coloc	no	no
PPP1R12A	PPP1R12A_EFO_0004587	UKBPPP_2023	continuous-30120-both_sexes-irnt	Lymphocyte count	Lymphocyte count	0.158249	0.0248469	1.9031e-10	0.0266857	0.173588	0.877823	0.0570807	0.0373536	0.126483	1.9031	-10	8.77823	-1	1.26483	-1		3_56815721_T_C	3_56815721_T_C (ENSG00000298507,ARHGEF3,ENSG00000296096,ARHGEF3-AS1,TASOR,ENSG00000307053,SPATA12,CCDC66,ENSG00000272202,ENSG00000297895)				no		FALSE		2	mixed-MR, trans-coloc	no	no
PPP1R12A	PPP1R12A_EFO_0007986	UKBPPP_2023	continuous-30250-both_sexes-irnt	Reticulocyte count	Reticulocyte count	-0.173259	0.0197305	1.61648e-18	-0.0679587	0.148232	0.646622	-0.0452852	0.0252111	0.0724565	1.61648	-18	6.46622	-1	7.24565	-2		3_56815721_T_C	3_56815721_T_C (ENSG00000298507,ARHGEF3,ENSG00000296096,ARHGEF3-AS1,TASOR,ENSG00000307053,SPATA12,CCDC66,ENSG00000272202,ENSG00000297895)				no	0.676137	FALSE	genetic_association	2	trans-MR, trans-coloc	no	no
PPP1R12A	PPP1R12A_EFO_0009188	UKBPPP_2023	continuous-30070-both_sexes-irnt	Red blood cell (erythrocyte) distribution width	Red blood cell (erythrocyte) distribution width	-0.12792	0.0194	4.28704e-11	-0.088889	0.168258	0.597297	-0.118924	0.025401	2.84293e-06	4.28704	-11	5.97297	-1	2.84293	-6		2_27508073_T_C	2_27508073_T_C (GCKR,FNDC4,ENSG00000306717,IFT172,SPATA31H1,RNU6-986P,ENSG00000235267,KRTCAP3,ZNF512,NRBP1)				no	0.663572	FALSE	genetic_association	3	trans-MR, mixed-MR, trans-coloc	no	no
PPP1R12A	PPP1R12A_EFO_0009682	UKBPPP_2023	icd10-O32-both_sexes	O32 Maternal care for known or suspected malpresentation of foetus	O32 Maternal care for known or suspected malpresentation of foetus	2.65547	0.204244	1.20058e-38	-1.0108	1.76405	0.566648	1.98935	0.309869	1.36287e-10	1.20058	-38	5.66648	-1	1.36287	-10		12_54323724_T_TTTCTC	12_54323724_T_TTTCTC (COPZ1,RNU6-950P,MIR148B,RN7SL744P,NFE2,GPR84-AS1,ENSG00000289854,ENSG00000303642,GPR84,HNRNPA1)				no		FALSE	literature	3	trans-MR, mixed-MR, trans-coloc	no	no
PPP1R12A	PPP1R12A_HP_0025328	UKBPPP_2023	icd10-O46-both_sexes	O46 Antepartum haemorrhage, not elsewhere classified	O46 Antepartum haemorrhage, not elsewhere classified	1.90676	0.190284	1.23739e-23	-0.694045	1.20975	0.566163	1.26873	0.297635	2.01973e-05	1.23739	-23	5.66163	-1	2.01973	-5		12_54323724_T_TTTCTC	12_54323724_T_TTTCTC (COPZ1,RNU6-950P,MIR148B,RN7SL744P,NFE2,GPR84-AS1,ENSG00000289854,ENSG00000303642,GPR84,HNRNPA1)				no		FALSE		3	trans-MR, mixed-MR, trans-coloc	no	no
PPP1R12A	PPP1R12A_High light scatter reticulocyte percentage	UKBPPP_2023	continuous-30290-both_sexes-irnt	High light scatter reticulocyte percentage	High light scatter reticulocyte percentage	-0.118612	0.0151948	5.89809e-15	-0.021472	0.157347	0.891456	-0.0728693	0.0283104	0.0100549	5.89809	-15	8.91456	-1	1.00549	-2		2_27508073_T_C	2_27508073_T_C (GCKR,FNDC4,ENSG00000306717,IFT172,SPATA31H1,RNU6-986P,ENSG00000235267,KRTCAP3,ZNF512,NRBP1)				no		FALSE		3	trans-MR, mixed-MR, trans-coloc	no	no
PPP1R14A	PPP1R14A_D000076385	UKBPPP_2023	K11_DIVERTIC	Diverticular disease of intestine	Diverticular Diseases	0.225995	0.0262753	7.89823e-18	0.109871	0.0533613	0.0394944	0.197886	0.033615	3.93647e-09	7.89823	-18	3.94944	-2	3.93647	-9			19_36421080_T_TA (ENSG00000267142,ZFP82,ENSG00000299561,ENSG00000267363,ZFP14,ENSG00000266973,ZNF566,ZNF566-AS1,CTBP2P7,LINC00665)	no			no		FALSE		2	cis-MR, mixed-MR	no	no
PPP1R14A	PPP1R14A_D000740	UKBPPP_2023	GCST90002404, GCST90002328, GCST90002391, GCST90002392, GCST90002334	Red cell distribution width	Anemia	-0.197347	0.0273864	5.76056e-13	0.266508	0.574668	0.64282	-0.0851048	0.0317256	0.00730683	5.76056	-13	6.4282	-1	7.30683	-3		2_27508073_T_C, 1_199043349_A_C	2_27508073_T_C (GCKR,FNDC4,ENSG00000306717,IFT172,SPATA31H1,RNU6-986P,ENSG00000235267,KRTCAP3,ZNF512,NRBP1), 1_199043349_A_C (LINC01222,LINC01221,ENSG00000286541,ENSG00000225172,ENSG00000227747,LINC02789,MIR181A1HG,MIR181A1,MIR181B1,ENSG00000304925)				no		TRUE		3	trans-MR, mixed-MR, trans-coloc	no	no
PPP1R14A	PPP1R14A_D001791	UKBPPP_2023	GCST90002357, GCST90002402, GCST90002346, GCST004603, GCST90002401, GCST90002395, GCST004599, GCST90002400	Platelet count	Blood Platelet Disorders	1.15433	0.0810985	5.66506e-46							5.66506	-46	0	0	0	0		3_56815721_T_C, 8_105569300_A_T	3_56815721_T_C (ENSG00000298507,ARHGEF3,ENSG00000296096,ARHGEF3-AS1,TASOR,ENSG00000307053,SPATA12,CCDC66,ENSG00000272202,ENSG00000297895), 8_105569300_A_T (ENSG00000254141,ENSG00000253420,RPL12P24,ENSG00000294727,ZFPM2,ENSG00000253526,ENSG00000243171,Y_RNA,TMCC1P1,LINC03084)				no	0.0571165	TRUE	genetic_association	4	cis-MR, trans-MR, mixed-MR, trans-coloc	no	no
PPP1R14A	PPP1R14A_D006402	UKBPPP_2023	GCST90002379	Basophil count	Hematologic Diseases	-0.0670544	0.0085579	4.67411e-15	-0.0529803	0.0274068	0.0532235	-0.0667472	0.0107633	5.59728e-10	4.67411	-15	5.32235	-2	5.59728	-10		8_105569300_A_T	8_105569300_A_T (ENSG00000254141,ENSG00000253420,RPL12P24,ENSG00000294727,ZFPM2,ENSG00000253526,ENSG00000243171,Y_RNA,TMCC1P1,LINC03084)	no			no		FALSE		3	cis-MR, mixed-MR, trans-coloc	no	no
PPP1R14A	PPP1R14A_D007960	UKBPPP_2023	GCST90002380	Basophil percentage of white cells	Leukocyte Disorders	-0.0699459	0.00851032	2.05275e-16							2.05275	-16	0	0	0	0				no			no		FALSE		2	cis-MR, mixed-MR	no	no
PPP1R14A	PPP1R14A_D007970	UKBPPP_2023	GCST90002374, GCST90002407	White blood cell count	Leukopenia	0.270353	0.0329019	2.08794e-16	0.109822	0.458089	0.810533	0.264671	0.0336475	3.66181e-15	2.08794	-16	8.10533	-1	3.66181	-15		2_27508073_T_C	2_27508073_T_C (GCKR,FNDC4,ENSG00000306717,IFT172,SPATA31H1,RNU6-986P,ENSG00000235267,KRTCAP3,ZNF512,NRBP1)				no		TRUE		2	trans-MR, trans-coloc	no	no
PPP1R14A	PPP1R14A_D008218	UKBPPP_2023	GCST90002388	Lymphocyte count	Lymphocytosis	0.156206	0.0252419	6.07968e-10	-0.131527	0.642144	0.837709	0.150027	0.0302983	7.35875e-07	6.07968	-10	8.37709	-1	7.35875	-7		3_56815721_T_C	3_56815721_T_C (ENSG00000298507,ARHGEF3,ENSG00000296096,ARHGEF3-AS1,TASOR,ENSG00000307053,SPATA12,CCDC66,ENSG00000272202,ENSG00000297895)				no		FALSE		2	trans-MR, trans-coloc	no	no
PPP1R14A	PPP1R14A_D008232	UKBPPP_2023	GCST004625, GCST90002340	Monocyte count	Lymphoproliferative Disorders	0.245794	0.0356211	5.19209e-12	0.0784849	0.43917	0.858164	0.217247	0.0425017	3.19653e-07	5.19209	-12	8.58164	-1	3.19653	-7		5_132490630_G_A	5_132490630_G_A (IRF1,Y_RNA,IL5,ENSG00000298170,LINC02863,RAD50,CARINH,MIR3936HG,SLC22A5,MIR3936)				no		TRUE		2	trans-MR, trans-coloc	no	no
PPP1R14A	PPP1R14A_D011471	UKBPPP_2023	GCST006085	Prostate cancer	Prostatic Neoplasms	0.188012	0.0300611	3.99284e-10	0.239495	0.0921552	0.00935451	0.202852	0.039139	2.18525e-07	3.99284	-10	9.35451	-3	2.18525	-7			19_37208593_CA_C (ZNF585B,ZNF383,ZNF585A,LINC01535,ENSG00000267437,ENSG00000267605,ENSG00000286449,ENSG00000276846,ENSG00000303209,ENSG00000267672)				no	0.923219	FALSE	literature, genetic_association	2	cis-MR, mixed-MR	no	no
PPP1R14A	PPP1R14A_D054556	UKBPPP_2023	I9_VTE	Venous thromboembolism	Venous Thromboembolism	0.199599	0.0294344	1.19229e-11	0.0356235	0.0726824	0.624044	0.15467	0.0396078	9.42146e-05	1.19229	-11	6.24044	-1	9.42146	-5		12_111388673_A_AAATT	12_111388673_A_AAATT (HSPA8P14,ENSG00000294281,ENSG00000299832,SH2B3,PHETA1,LINC02356,RNA5SP373,ENSG00000304623,MIR6760,U7)				no		FALSE		3	trans-MR, mixed-MR, trans-coloc	no	no
PPP1R14A	PPP1R14A_EFO_0004308	UKBPPP_2023	continuous-30000-both_sexes-irnt	White blood cell (leukocyte) count	White blood cell (leukocyte) count	0.217197	0.0294354	1.59766e-13	-0.028342	0.496364	0.954466	0.213916	0.0421267	3.81606e-07	1.59766	-13	9.54466	-1	3.81606	-7		2_27508073_T_C	2_27508073_T_C (GCKR,FNDC4,ENSG00000306717,IFT172,SPATA31H1,RNU6-986P,ENSG00000235267,KRTCAP3,ZNF512,NRBP1)				no		FALSE		2	trans-MR, trans-coloc	no	no
PPP1R14A	PPP1R14A_EFO_0004842	UKBPPP_2023	continuous-30150-both_sexes-irnt	Eosinophill count	Eosinophill count	0.148515	0.0231182	1.32601e-10	-0.12216	0.793139	0.877593	0.115531	0.0340331	0.000687099	1.32601	-10	8.77593	-1	6.87099	-4		1_199043349_A_C	1_199043349_A_C (LINC01222,LINC01221,ENSG00000286541,ENSG00000225172,ENSG00000227747,LINC02789,MIR181A1HG,MIR181A1,MIR181B1,ENSG00000304925)				no		FALSE		2	trans-MR, trans-coloc	no	no
PPP1R14A	PPP1R14A_EFO_0007984	UKBPPP_2023	continuous-30110-both_sexes-irnt	Platelet distribution width	Platelet distribution width	-0.0996223	0.00950336	1.03582e-25	-0.0869677	0.137716	0.527713	-0.0965256	0.0123489	5.4311e-15	1.03582	-25	5.27713	-1	5.4311	-15	19_38416945_T_G	8_105569300_A_T	8_105569300_A_T (ENSG00000254141,ENSG00000253420,RPL12P24,ENSG00000294727,ZFPM2,ENSG00000253526,ENSG00000243171,Y_RNA,TMCC1P1,LINC03084)				no	0.631791	FALSE	genetic_association	4	cis-MR, mixed-MR, cis-coloc, trans-coloc	no	no
PPP1R14A	PPP1R14A_EFO_0007992	UKBPPP_2023	continuous-30220-both_sexes-irnt	Basophill percentage	Basophill percentage	-0.0532302	0.00865488	7.73302e-10	-0.0530927	0.02737	0.0524023	-0.0658624	0.0111935	4.00474e-09	7.73302	-10	5.24023	-2	4.00474	-9				no			no		FALSE		1	cis-MR	no	no
PPP1R14A	PPP1R14A_EFO_0010972	UKBPPP_2023	GCST90025948	Serum phosphate levels	Serum phosphate levels	0.259424	0.0400859	9.69061e-11	-0.611575	0.412418	0.138101	-0.0338569	0.0481905	0.482328	9.69061	-11	1.38101	-1	4.82328	-1		8_105569300_A_T	8_105569300_A_T (ENSG00000254141,ENSG00000253420,RPL12P24,ENSG00000294727,ZFPM2,ENSG00000253526,ENSG00000243171,Y_RNA,TMCC1P1,LINC03084)				no		FALSE		2	trans-MR, trans-coloc	no	no
PPP1R14A	PPP1R14A_HP_0025328	UKBPPP_2023	icd10-O46-both_sexes	O46 Antepartum haemorrhage, not elsewhere classified	O46 Antepartum haemorrhage, not elsewhere classified	1.66998	0.230302	4.129e-13	1.42903	1.73821	0.411003	1.10063	0.324402	0.000691788	4.129	-13	4.11003	-1	6.91788	-4		12_111388673_A_AAATT	12_111388673_A_AAATT (HSPA8P14,ENSG00000294281,ENSG00000299832,SH2B3,PHETA1,LINC02356,RNA5SP373,ENSG00000304623,MIR6760,U7)				no		FALSE		2	trans-MR, trans-coloc	no	no
PPP1R14A	PPP1R14A_Height, inverse-rank normalized	UKBPPP_2023	HEIGHT_IRN	Height, inverse-rank normalized	Height, inverse-rank normalized	0.0387524	0.00608767	1.94376e-10	0.0337245	0.0213042	0.113421	0.0390742	0.00689252	1.43571e-08	1.94376	-10	1.13421	-1	1.43571	-8	19_38197817_C_T	2_27508073_T_C	2_27508073_T_C (GCKR,FNDC4,ENSG00000306717,IFT172,SPATA31H1,RNU6-986P,ENSG00000235267,KRTCAP3,ZNF512,NRBP1)	no			no		FALSE		4	cis-MR, mixed-MR, cis-coloc, trans-coloc	no	no
PPP1R14A	PPP1R14A_Malignant neoplasm of prostate, excluding all cancers (controls excluding all cancers)	UKBPPP_2023	C3_PROSTATE_EXALLC	Malignant neoplasm of prostate, excluding all cancers (controls excluding all cancers)	Malignant neoplasm of prostate, excluding all cancers (controls excluding all cancers)	0.282667	0.0407269	3.90539e-12	0.39299	0.116136	0.000714695	0.315372	0.0521364	1.45767e-09	3.90539	-12	7.14695	-4	1.45767	-9			19_37208593_CA_C (ZNF585B,ZNF383,ZNF585A,LINC01535,ENSG00000267437,ENSG00000267605,ENSG00000286449,ENSG00000276846,ENSG00000303209,ENSG00000267672)				no		FALSE		2	cis-MR, mixed-MR	no	no
PPP1R14D	PPP1R14D_Age diabetes diagnosed	UKBPPP_2023	continuous-2976-both_sexes-irnt	Age diabetes diagnosed	Age diabetes diagnosed	-1.05185	0.119996	1.85548e-18	-2.53784	0.669599	0.000150596	-0.958222	0.13355	7.22973e-13	1.85548	-18	1.50596	-4	7.22973	-13		6_31514320_T_G					no		FALSE		2	trans-MR, trans-coloc	no	no
PPP1R14D	PPP1R14D_CHEBI_46195	UKBPPP_2023	categorical-20003-both_sexes-2038460150	Treatment/medication code	paracetamol	-0.435739	0.0645868	1.5138e-11	-0.985624	0.550245	0.0732537	-0.356189	0.0867281	4.00904e-05	1.5138	-11	7.32537	-2	4.00904	-5		6_31514320_T_G					no		FALSE		3	trans-MR, mixed-MR, trans-coloc	no	no
PPP1R14D	PPP1R14D_CHEBI_50845	UKBPPP_2023	categorical-20003-both_sexes-1140873548	Treatment/medication code	oxytetracycline	-2.99528	0.489366	9.31515e-10	-6.26756	3.45764	0.0698827	-2.43366	0.588488	3.54261e-05	9.31515	-10	6.98827	-2	3.54261	-5		6_31514320_T_G					no		FALSE		3	trans-MR, mixed-MR, trans-coloc	no	no
PPP1R14D	PPP1R14D_CHEBI_50885	UKBPPP_2023	categorical-20003-both_sexes-1140884672	Treatment/medication code	fludrocortisone	9.79922	1.38125	1.29871e-12	20.434	12.0426	0.0897335	6.49292	1.6464	8.02348e-05	1.29871	-12	8.97335	-2	8.02348	-5		6_31514320_T_G					no		FALSE		3	trans-MR, mixed-MR, trans-coloc	no	no
PPP1R14D	PPP1R14D_CHEBI_5931	UKBPPP_2023	categorical-6153-both_sexes-3, categorical-6177-both_sexes-3	Medication for cholesterol, blood pressure, diabetes, or take exogenous hormones	Insulin	7.05512	0.668069	4.54471e-26	13.0423	6.92417	0.0596198	3.03256	0.822128	0.000225427	4.54471	-26	5.96198	-2	2.25427	-4		6_31514320_T_G	8_70744924_T_C (Y_RNA,XKR9,LACTB2,RN7SL19P,LACTB2-AS1,TRAM1,ENSG00000287230,ENSG00000298363,ENSG00000241105,ENSG00000253143)				no		TRUE		3	trans-MR, mixed-MR, trans-coloc	no	no
PPP1R14D	PPP1R14D_Colitis, primary sclerosing, strict definition	UKBPPP_2023	K11_PSC_COLITIS_STRICT	Colitis, primary sclerosing, strict definition	Colitis, primary sclerosing, strict definition	7.36049	1.16839	2.9826e-10	19.0876	24.972	0.444653	11.621	1.8507	3.40177e-10	2.9826	-10	4.44653	-1	3.40177	-10		6_31514320_T_G					no		FALSE		2	trans-MR, trans-coloc	no	no
PPP1R14D	PPP1R14D_D000740	UKBPPP_2023	GCST90002391, GCST004615, GCST90002328, GCST004621, GCST90002334	Mean corpuscular hemoglobin concentration	Anemia	-0.333364	0.0361447	2.88753e-20	-0.706699	0.358617	0.0487674	-0.141049	0.0542519	0.00932517	2.88753	-20	4.87674	-2	9.32517	-3			8_70744924_T_C (Y_RNA,XKR9,LACTB2,RN7SL19P,LACTB2-AS1,TRAM1,ENSG00000287230,ENSG00000298363,ENSG00000241105,ENSG00000253143)				no		TRUE		2	trans-MR, mixed-MR	no	no
PPP1R14D	PPP1R14D_D001249	UKBPPP_2023	GCST007431, GCST007429	Lung function (FEV1/FVC)	Asthma	-0.563283	0.051796	1.51615e-27	0.263134	0.312136	0.399223	-0.570412	0.0676838	3.52816e-17	1.51615	-27	3.99223	-1	3.52816	-17		8_70744924_T_C	8_70744924_T_C (Y_RNA,XKR9,LACTB2,RN7SL19P,LACTB2-AS1,TRAM1,ENSG00000287230,ENSG00000298363,ENSG00000241105,ENSG00000253143), 11_270330_A_T (NLRP6,ENSG00000293500,COX8BP,ENSG00000255026,PGGHG,ENSG00000302999,ENSG00000277290,IFITM5,PSMD13,ENSG00000255533)				no		TRUE		2	trans-MR, trans-coloc	no	no
PPP1R14D	PPP1R14D_D001778	UKBPPP_2023	GCST90002304, GCST90002383, GCST004604	Hematocrit	Blood Coagulation Disorders	-0.409483	0.0379637	4.00127e-27	-1.04216	0.262439	7.15518e-05	-0.3663	0.0438452	6.57722e-17	4.00127	-27	7.15518	-5	6.57722	-17		6_31514320_T_G	8_70744924_T_C (Y_RNA,XKR9,LACTB2,RN7SL19P,LACTB2-AS1,TRAM1,ENSG00000287230,ENSG00000298363,ENSG00000241105,ENSG00000253143)				no		TRUE		3	trans-MR, mixed-MR, trans-coloc	no	no
PPP1R14D	PPP1R14D_D003920	UKBPPP_2023	GCST90038633	Diabetes	Diabetes Mellitus	0.0299751	0.00481734	4.89834e-10	0.0531164	0.0280985	0.0587088	0.0301451	0.00649711	3.48805e-06	4.89834	-10	5.87088	-2	3.48805	-6			8_70744924_T_C (Y_RNA,XKR9,LACTB2,RN7SL19P,LACTB2-AS1,TRAM1,ENSG00000287230,ENSG00000298363,ENSG00000241105,ENSG00000253143)				no		FALSE	literature	1	trans-MR	no	no
PPP1R14D	PPP1R14D_D003922	UKBPPP_2023	GCST010681, GCST90000529, GCST90014023	Type 1 diabetes	Diabetes Mellitus, Type 1	9.24951	0.779304	1.71625e-32	-4.59456	3.56954	0.198039	9.1613	1.02933	5.57328e-19	1.71625	-32	1.98039	-1	5.57328	-19			11_270330_A_T (NLRP6,ENSG00000293500,COX8BP,ENSG00000255026,PGGHG,ENSG00000302999,ENSG00000277290,IFITM5,PSMD13,ENSG00000255533)				no		TRUE		2	trans-MR, mixed-MR	no	no
PPP1R14D	PPP1R14D_D004700	UKBPPP_2023	GCST90012103, GCST90012114	Bioavailable testosterone levels	Endocrine System Diseases	-0.244719	0.0346632	1.6661e-12	-0.604035	0.196045	0.00206241	-0.219224	0.0423577	2.27243e-07	1.6661	-12	2.06241	-3	2.27243	-7							no		TRUE		2	trans-MR, mixed-MR	no	no
PPP1R14D	PPP1R14D_D004802	UKBPPP_2023	GCST90002381, GCST90002298, GCST004606	Eosinophil counts	Eosinophilia	-0.688967	0.0574975	4.38632e-33	-1.36335	0.713886	0.0561636	-0.345469	0.103341	0.000828813	4.38632	-33	5.61636	-2	8.28813	-4			8_70744924_T_C (Y_RNA,XKR9,LACTB2,RN7SL19P,LACTB2-AS1,TRAM1,ENSG00000287230,ENSG00000298363,ENSG00000241105,ENSG00000253143)				no	0.0413071	TRUE	genetic_association	2	trans-MR, mixed-MR	no	no
PPP1R14D	PPP1R14D_D004909	UKBPPP_2023	GCST90002397	Mean spheric corpuscular volume	Erythrocyte Indices	0.601204	0.0564313	1.67487e-26	1.13929	0.817203	0.163276	0.277397	0.0538449	2.58032e-07	1.67487	-26	1.63276	-1	2.58032	-7		6_32624805_T_C					no		FALSE		3	trans-MR, mixed-MR, trans-coloc	no	no
PPP1R14D	PPP1R14D_D004935	UKBPPP_2023	GCST90038619	Esophageal disorder	Esophageal Diseases	-0.0527033	0.00729311	4.95791e-13	-0.145071	0.0448691	0.00122406	-0.0441965	0.00859451	2.71224e-07	4.95791	-13	1.22406	-3	2.71224	-7		6_31514320_T_G					no		FALSE		2	trans-MR, trans-coloc	no	no
PPP1R14D	PPP1R14D_D005541	UKBPPP_2023	GCST007432	FEV1	Forced Expiratory Volume	-0.441754	0.0439898	9.94526e-24	-0.0236921	0.392094	0.951818	-0.47103	0.0575151	2.61942e-16	9.94526	-24	9.51818	-1	2.61942	-16		6_31514320_T_G					no		FALSE		2	trans-MR, trans-coloc	no	no
PPP1R14D	PPP1R14D_D006402	UKBPPP_2023	GCST90002292, GCST90002379, GCST90002382, GCST004613, GCST004614, GCST004620, GCST004626, GCST004624, GCST004600	Basophil count	Hematologic Diseases	-0.381469	0.0378041	6.07473e-24							6.07473	-24	0	0	0	0			8_70744924_T_C (Y_RNA,XKR9,LACTB2,RN7SL19P,LACTB2-AS1,TRAM1,ENSG00000287230,ENSG00000298363,ENSG00000241105,ENSG00000253143)				no		TRUE		2	trans-MR, mixed-MR	no	no
PPP1R14D	PPP1R14D_D007037	UKBPPP_2023	GCST90038637	Hypothyroidism or myxedema	Hypothyroidism	0.0472649	0.00687689	6.2867e-12	0.119785	0.0821277	0.144698	0.0394292	0.00752564	1.61174e-07	6.2867	-12	1.44698	-1	1.61174	-7			8_70744924_T_C (Y_RNA,XKR9,LACTB2,RN7SL19P,LACTB2-AS1,TRAM1,ENSG00000287230,ENSG00000298363,ENSG00000241105,ENSG00000253143)				no		FALSE		2	trans-MR, mixed-MR	no	no
PPP1R14D	PPP1R14D_D007970	UKBPPP_2023	GCST90002374, GCST90002407, GCST004610	White blood cell count	Leukopenia	-0.888268	0.0860004	5.22942e-25							5.22942	-25	0	0	0	0							no		TRUE		2	trans-MR, mixed-MR	no	no
PPP1R14D	PPP1R14D_D008078	UKBPPP_2023	GCST90002412	Low density lipoprotein cholesterol levels	Cholesterol, LDL	-0.240122	0.0321574	8.20012e-14	-0.415966	0.337158	0.217298	-0.120688	0.0294147	4.07856e-05	8.20012	-14	2.17298	-1	4.07856	-5			11_270330_A_T (NLRP6,ENSG00000293500,COX8BP,ENSG00000255026,PGGHG,ENSG00000302999,ENSG00000277290,IFITM5,PSMD13,ENSG00000255533)				no		FALSE		2	trans-MR, mixed-MR	no	no
PPP1R14D	PPP1R14D_D008218	UKBPPP_2023	GCST004627	Lymphocyte count	Lymphocytosis	-0.50595	0.0636196	1.82435e-15	-1.98916	0.93297	0.0330005	-0.422791	0.0642696	4.75556e-11	1.82435	-15	3.30005	-2	4.75556	-11			11_270330_A_T (NLRP6,ENSG00000293500,COX8BP,ENSG00000255026,PGGHG,ENSG00000302999,ENSG00000277290,IFITM5,PSMD13,ENSG00000255533)				no	0.185007	FALSE	genetic_association	2	trans-MR, mixed-MR	no	no
PPP1R14D	PPP1R14D_D008232	UKBPPP_2023	GCST90002340	Monocyte count	Lymphoproliferative Disorders	-0.605313	0.0620477	1.74567e-22	-1.65499	0.824586	0.0447431	-0.324236	0.109719	0.00312502	1.74567	-22	4.47431	-2	3.12502	-3							no	0.369598	FALSE	genetic_association	2	trans-MR, mixed-MR	no	no
PPP1R14D	PPP1R14D_D009503	UKBPPP_2023	GCST90002398, GCST004629	Neutrophil count	Neutropenia	-0.711784	0.0736005	4.00822e-22	-1.8169	0.248011	2.37366e-13	-0.70627	0.0724838	1.96007e-22	4.00822	-22	2.37366	-13	1.96007	-22							no		TRUE		2	trans-MR, mixed-MR	no	no
PPP1R14D	PPP1R14D_D013921	UKBPPP_2023	GCST90002363, GCST90002403, GCST004601	Red blood cell count	Thrombocytopenia	-0.493156	0.0430775	2.40322e-30							2.40322	-30	0	0	0	0		6_31514320_T_G					no		TRUE		3	trans-MR, mixed-MR, trans-coloc	no	no
PPP1R14D	PPP1R14D_D015444	UKBPPP_2023	GCST006097	Moderate to vigorous physical activity levels	Exercise	-0.238596	0.0318067	6.31256e-14	-0.218052	0.13514	0.106629	-0.244282	0.0350706	3.27416e-12	6.31256	-14	1.06629	-1	3.27416	-12		6_31514320_T_G					no		FALSE		3	trans-MR, mixed-MR, trans-coloc	no	no
PPP1R14D	PPP1R14D_D045262	UKBPPP_2023	GCST004611, GCST004622, GCST004619	High light scatter reticulocyte count	Reticulocytosis	-0.468837	0.0512315	5.62346e-20	-1.12079	0.334645	0.000810439	-0.412471	0.0598373	5.45462e-12	5.62346	-20	8.10439	-4	5.45462	-12			8_70744924_T_C (Y_RNA,XKR9,LACTB2,RN7SL19P,LACTB2-AS1,TRAM1,ENSG00000287230,ENSG00000298363,ENSG00000241105,ENSG00000253143), 11_270330_A_T (NLRP6,ENSG00000293500,COX8BP,ENSG00000255026,PGGHG,ENSG00000302999,ENSG00000277290,IFITM5,PSMD13,ENSG00000255533)				no		TRUE		2	trans-MR, mixed-MR	no	no
PPP1R14D	PPP1R14D_D049628	UKBPPP_2023	GCST90000025, GCST90000027, GCST90000026	Appendicular lean mass	Body Size	0.471688	0.0420894	3.77595e-29	1.01346	0.410953	0.0136589	0.284864	0.0474821	1.98063e-09	3.77595	-29	1.36589	-2	1.98063	-9			8_70744924_T_C (Y_RNA,XKR9,LACTB2,RN7SL19P,LACTB2-AS1,TRAM1,ENSG00000287230,ENSG00000298363,ENSG00000241105,ENSG00000253143)				no		TRUE		2	trans-MR, mixed-MR	no	no
PPP1R14D	PPP1R14D_Doctor diagnosed sarcoidosis	UKBPPP_2023	categorical-22133-both_sexes-22133	Doctor diagnosed sarcoidosis	Doctor diagnosed sarcoidosis	12.4288	1.26272	7.35621e-23	25.6453	12.1145	0.0342673	4.57009	1.39882	0.00108655	7.35621	-23	3.42673	-2	1.08655	-3		6_31514320_T_G					no		FALSE		3	trans-MR, mixed-MR, trans-coloc	no	no
PPP1R14D	PPP1R14D_EFO_0000701	UKBPPP_2023	GCST90038679, phecode-695-both_sexes	Dermatologic disease	Dermatologic disease	-0.0569706	0.00651811	2.32378e-18	-0.114267	0.0510079	0.0250795	-0.039017	0.00724893	7.34774e-08	2.32378	-18	2.50795	-2	7.34774	-8		6_31514320_T_G	11_270330_A_T (NLRP6,ENSG00000293500,COX8BP,ENSG00000255026,PGGHG,ENSG00000302999,ENSG00000277290,IFITM5,PSMD13,ENSG00000255533)				no		TRUE	literature	3	trans-MR, mixed-MR, trans-coloc	no	no
PPP1R14D	PPP1R14D_EFO_0001060	UKBPPP_2023	phecode-557.1-both_sexes	Celiac disease	Celiac disease	27.9809	2.3416	6.53179e-33	49.9928	32.2427	0.121018	5.91473	1.46241	5.24317e-05	6.53179	-33	1.21018	-1	5.24317	-5		6_31514320_T_G					no		FALSE		3	trans-MR, mixed-MR, trans-coloc	no	no
PPP1R14D	PPP1R14D_EFO_0001379	UKBPPP_2023	GCST90038599	Diabetes or endocrine disease	Diabetes or endocrine disease	0.127307	0.014869	1.11052e-17	0.259271	0.140492	0.0649717	0.0925377	0.015518	2.47283e-09	1.11052	-17	6.49717	-2	2.47283	-9			8_70744924_T_C (Y_RNA,XKR9,LACTB2,RN7SL19P,LACTB2-AS1,TRAM1,ENSG00000287230,ENSG00000298363,ENSG00000241105,ENSG00000253143)				no		FALSE	literature	2	trans-MR, mixed-MR	no	no
PPP1R14D	PPP1R14D_EFO_0003770	UKBPPP_2023	phecode-250.7-both_sexes	Diabetic retinopathy	Diabetic retinopathy	2.68473	0.377567	1.15548e-12	5.19358	3.10658	0.0945635	2.46889	0.506247	1.07796e-06	1.15548	-12	9.45635	-2	1.07796	-6			8_70744924_T_C (Y_RNA,XKR9,LACTB2,RN7SL19P,LACTB2-AS1,TRAM1,ENSG00000287230,ENSG00000298363,ENSG00000241105,ENSG00000253143)				no		FALSE		2	trans-MR, mixed-MR	no	no
PPP1R14D	PPP1R14D_EFO_0003898	UKBPPP_2023	categorical-20002-both_sexes-1313	Non-cancer illness code, self-reported	ankylosing spondylitis	-3.87868	0.578402	2.00245e-11	-7.369	4.67634	0.115071	-3.47011	0.642868	6.74391e-08	2.00245	-11	1.15071	-1	6.74391	-8			11_270330_A_T (NLRP6,ENSG00000293500,COX8BP,ENSG00000255026,PGGHG,ENSG00000302999,ENSG00000277290,IFITM5,PSMD13,ENSG00000255533)				no		FALSE		1	trans-MR	no	no
PPP1R14D	PPP1R14D_EFO_0004237	UKBPPP_2023	phecode-242.1-both_sexes	Graves' disease	Graves' disease	10.5992	1.10055	5.92431e-22	20.2226	6.01349	0.000771343	9.64164	1.23638	6.27631e-15	5.92431	-22	7.71343	-4	6.27631	-15		6_31514320_T_G					no		FALSE		2	trans-MR, trans-coloc	no	no
PPP1R14D	PPP1R14D_EFO_0004255	UKBPPP_2023	icd10-N04-both_sexes	N04 Nephrotic syndrome	N04 Nephrotic syndrome	6.8867	1.09813	3.58106e-10	13.8234	7.71217	0.0730671	5.80942	1.35061	1.69772e-05	3.58106	-10	7.30671	-2	1.69772	-5		6_31514320_T_G					no		FALSE		3	trans-MR, mixed-MR, trans-coloc	no	no
PPP1R14D	PPP1R14D_EFO_0004272	UKBPPP_2023	icd10-D64-both_sexes	D64 Other anaemias	D64 Other anaemias	1.07022	0.164187	7.11179e-11	2.33225	1.14666	0.0419569	0.52601	0.176543	0.00288723	7.11179	-11	4.19569	-2	2.88723	-3		6_31514320_T_G					no		FALSE		3	trans-MR, mixed-MR, trans-coloc	no	no
PPP1R14D	PPP1R14D_EFO_0004305	UKBPPP_2023	continuous-30010-both_sexes-irnt	Red blood cell (erythrocyte) count	Red blood cell (erythrocyte) count	-0.534652	0.0475516	2.48956e-29	-1.16451	0.487656	0.016942	-0.32172	0.0658848	1.0445e-06	2.48956	-29	1.6942	-2	1.0445	-6			8_70744924_T_C (Y_RNA,XKR9,LACTB2,RN7SL19P,LACTB2-AS1,TRAM1,ENSG00000287230,ENSG00000298363,ENSG00000241105,ENSG00000253143)				no		FALSE		2	trans-MR, mixed-MR	no	no
PPP1R14D	PPP1R14D_EFO_0004314	UKBPPP_2023	continuous-20154-both_sexes-irnt, continuous-20150-both_sexes-irnt	Forced expiratory volume in 1-second (FEV1), predicted percentage	Forced expiratory volume in 1-second (FEV1), predicted percentage	-0.513349	0.058575	1.88521e-18	-1.07933	0.669924	0.107154	-0.266819	0.0623327	1.86418e-05	1.88521	-18	1.07154	-1	1.86418	-5		6_31514320_T_G	8_70744924_T_C (Y_RNA,XKR9,LACTB2,RN7SL19P,LACTB2-AS1,TRAM1,ENSG00000287230,ENSG00000298363,ENSG00000241105,ENSG00000253143)				no		TRUE		3	trans-MR, mixed-MR, trans-coloc	no	no
PPP1R14D	PPP1R14D_EFO_0004338	UKBPPP_2023	continuous-21002-both_sexes-irnt	Weight	Weight	0.41524	0.041251	7.79486e-24	1.08902	0.271983	6.22805e-05	0.366779	0.0473443	9.40504e-15	7.79486	-24	6.22805	-5	9.40504	-15							no		FALSE		1	trans-MR	no	no
PPP1R14D	PPP1R14D_EFO_0004339	UKBPPP_2023	continuous-50-both_sexes-irnt	Standing height	Standing height	0.546417	0.0585057	9.67444e-21	1.2233	0.584143	0.0362437	0.370022	0.0492336	5.66341e-14	9.67444	-21	3.62437	-2	5.66341	-14			8_70744924_T_C (Y_RNA,XKR9,LACTB2,RN7SL19P,LACTB2-AS1,TRAM1,ENSG00000287230,ENSG00000298363,ENSG00000241105,ENSG00000253143)				no		FALSE		2	trans-MR, mixed-MR	no	no
PPP1R14D	PPP1R14D_EFO_0004343	UKBPPP_2023	continuous-whr-both_sexes-irnt	waist-hip ratio	waist-hip ratio	-0.140709	0.0185874	3.72796e-14	-0.427737	0.127081	0.000763087	-0.118778	0.022906	2.15482e-07	3.72796	-14	7.63087	-4	2.15482	-7			11_270330_A_T (NLRP6,ENSG00000293500,COX8BP,ENSG00000255026,PGGHG,ENSG00000302999,ENSG00000277290,IFITM5,PSMD13,ENSG00000255533)				no		FALSE		2	trans-MR, mixed-MR	no	no
PPP1R14D	PPP1R14D_EFO_0004458	UKBPPP_2023	biomarkers-30710-both_sexes-irnt	C-reactive protein	C-reactive protein	-0.425959	0.0436232	1.59894e-22	-0.922136	0.315396	0.00345853	-0.411905	0.0461663	4.57107e-19	1.59894	-22	3.45853	-3	4.57107	-19			11_270330_A_T (NLRP6,ENSG00000293500,COX8BP,ENSG00000255026,PGGHG,ENSG00000302999,ENSG00000277290,IFITM5,PSMD13,ENSG00000255533)				no		FALSE		1	trans-MR	no	no
PPP1R14D	PPP1R14D_EFO_0004532	UKBPPP_2023	biomarkers-30730-both_sexes-irnt	Gamma glutamyltransferase	Gamma glutamyltransferase	-0.541534	0.0496067	9.60762e-28	-1.02521	0.520603	0.0489213	-0.260058	0.0651147	6.50112e-05	9.60762	-28	4.89213	-2	6.50112	-5		6_31514320_T_G					no		FALSE		3	trans-MR, mixed-MR, trans-coloc	no	no
PPP1R14D	PPP1R14D_EFO_0004533	UKBPPP_2023	biomarkers-30610-both_sexes-irnt	Alkaline phosphatase	Alkaline phosphatase	-0.280622	0.0337689	9.56389e-17	-0.556807	0.403305	0.167399	-0.219005	0.0406837	7.32016e-08	9.56389	-17	1.67399	-1	7.32016	-8			8_70744924_T_C (Y_RNA,XKR9,LACTB2,RN7SL19P,LACTB2-AS1,TRAM1,ENSG00000287230,ENSG00000298363,ENSG00000241105,ENSG00000253143)				no		FALSE		2	trans-MR, mixed-MR	no	no
PPP1R14D	PPP1R14D_EFO_0004535	UKBPPP_2023	biomarkers-30600-both_sexes-irnt	Albumin	Albumin	-0.225959	0.0310657	3.50081e-13	-0.462629	0.305825	0.13035	-0.184472	0.0386489	1.81478e-06	3.50081	-13	1.3035	-1	1.81478	-6							no		FALSE		2	trans-MR, mixed-MR	no	no
PPP1R14D	PPP1R14D_EFO_0004570	UKBPPP_2023	biomarkers-30840-both_sexes-irnt, continuous-IBil-both_sexes-irnt	Total bilirubin	Total bilirubin	-0.409519	0.043051	1.8628e-21	-0.623451	0.412916	0.131076	-0.259896	0.0491353	1.22717e-07	1.8628	-21	1.31076	-1	1.22717	-7			8_70744924_T_C (Y_RNA,XKR9,LACTB2,RN7SL19P,LACTB2-AS1,TRAM1,ENSG00000287230,ENSG00000298363,ENSG00000241105,ENSG00000253143)				no		TRUE		2	trans-MR, mixed-MR	no	no
PPP1R14D	PPP1R14D_EFO_0004574	UKBPPP_2023	biomarkers-30690-both_sexes-irnt	Cholesterol	Cholesterol	-0.470369	0.0453796	3.56967e-25	-0.975839	0.441034	0.0269242	-0.208563	0.0718301	0.00368951	3.56967	-25	2.69242	-2	3.68951	-3							no		FALSE		2	trans-MR, mixed-MR	no	no
PPP1R14D	PPP1R14D_EFO_0004615	UKBPPP_2023	biomarkers-30640-both_sexes-irnt	Apolipoprotein B	Apolipoprotein B	-0.246175	0.0348115	1.53091e-12	-0.498898	0.216567	0.0212415	-0.147626	0.0376652	8.87647e-05	1.53091	-12	2.12415	-2	8.87647	-5			8_70744924_T_C (Y_RNA,XKR9,LACTB2,RN7SL19P,LACTB2-AS1,TRAM1,ENSG00000287230,ENSG00000298363,ENSG00000241105,ENSG00000253143)				no		FALSE		2	trans-MR, mixed-MR	no	no
PPP1R14D	PPP1R14D_EFO_0004627	UKBPPP_2023	biomarkers-30770-both_sexes-irnt	IGF-1	IGF-1	-0.206353	0.0328542	3.36723e-10	-0.778786	0.366021	0.0333614	-0.190257	0.0375818	4.13887e-07	3.36723	-10	3.33614	-2	4.13887	-7		6_31514320_T_G					no		FALSE		2	mixed-MR, trans-coloc	no	no
PPP1R14D	PPP1R14D_EFO_0004713	UKBPPP_2023	continuous-FEV1FVC-both_sexes-irnt	FEV1/FVC ratio	FEV1/FVC ratio	-0.577543	0.0571759	5.45883e-24	-1.31668	0.815429	0.106373	-0.303604	0.0550942	3.57551e-08	5.45883	-24	1.06373	-1	3.57551	-8			8_70744924_T_C (Y_RNA,XKR9,LACTB2,RN7SL19P,LACTB2-AS1,TRAM1,ENSG00000287230,ENSG00000298363,ENSG00000241105,ENSG00000253143)				no		FALSE		2	trans-MR, mixed-MR	no	no
PPP1R14D	PPP1R14D_EFO_0004833	UKBPPP_2023	continuous-30140-both_sexes-irnt	Neutrophill count	Neutrophill count	-0.751396	0.0616678	3.75624e-34	-1.67747	0.322288	1.94125e-07	-0.685539	0.0700353	1.26177e-22	3.75624	-34	1.94125	-7	1.26177	-22							no		FALSE		1	trans-MR	no	no
PPP1R14D	PPP1R14D_EFO_0004842	UKBPPP_2023	continuous-30150-both_sexes-irnt	Eosinophill count	Eosinophill count	-0.783452	0.0661241	2.19817e-32	-1.59518	0.830681	0.054817	-0.377295	0.120879	0.0018008	2.19817	-32	5.4817	-2	1.8008	-3			8_70744924_T_C (Y_RNA,XKR9,LACTB2,RN7SL19P,LACTB2-AS1,TRAM1,ENSG00000287230,ENSG00000298363,ENSG00000241105,ENSG00000253143)				no	0.0413071	FALSE	genetic_association	2	trans-MR, mixed-MR	no	no
PPP1R14D	PPP1R14D_EFO_0004995	UKBPPP_2023	continuous-23117-both_sexes-irnt, continuous-23118-both_sexes-irnt, continuous-23114-both_sexes-irnt, continuous-23121-both_sexes-irnt, continuous-23125-both_sexes-irnt, continuous-23122-both_sexes-irnt, continuous-23120-both_sexes-irnt	Leg fat-free mass (left)	Leg fat-free mass (left)	0.416005	0.0371947	4.85483e-29	1.00104	0.342798	0.00349794	0.221428	0.0557451	7.12243e-05	4.85483	-29	3.49794	-3	7.12243	-5		6_31514320_T_G	8_70744924_T_C (Y_RNA,XKR9,LACTB2,RN7SL19P,LACTB2-AS1,TRAM1,ENSG00000287230,ENSG00000298363,ENSG00000241105,ENSG00000253143)				no		TRUE		3	trans-MR, mixed-MR, trans-coloc	no	no
PPP1R14D	PPP1R14D_EFO_0005090	UKBPPP_2023	continuous-30160-both_sexes	Basophill count	Basophill count	-0.1866	0.0258626	5.39058e-13	-0.442406	0.143612	0.00206602	-0.159389	0.0300902	1.17705e-07	5.39058	-13	2.06602	-3	1.17705	-7							no		FALSE		1	trans-MR	no	no
PPP1R14D	PPP1R14D_EFO_0005093	UKBPPP_2023	continuous-49-both_sexes-irnt	Hip circumference	Hip circumference	0.322345	0.047833	1.5952e-11	1.07546	0.22983	2.87771e-06	0.310526	0.0486793	1.78232e-10	1.5952	-11	2.87771	-6	1.78232	-10							no		FALSE		1	trans-MR	no	no
PPP1R14D	PPP1R14D_EFO_0005208	UKBPPP_2023	continuous-eGFRcreacys-both_sexes-irnt, continuous-eGFR-both_sexes-irnt, continuous-eGFRcys-both_sexes-irnt	Estimated glomerular filtration rate, cystain C	Estimated glomerular filtration rate, cystain C	-0.50064	0.0453673	2.5831e-28	-0.980053	0.328341	0.00283704	-0.33717	0.0558418	1.56084e-09	2.5831	-28	2.83704	-3	1.56084	-9		6_31514320_T_G					no		TRUE		3	trans-MR, mixed-MR, trans-coloc	no	no
PPP1R14D	PPP1R14D_EFO_0005752	UKBPPP_2023	phecode-371-both_sexes	Inflammation of the eye	Inflammation of the eye	-2.25627	0.33205	1.08333e-11	-4.53248	2.21215	0.0404719	-1.86869	0.385267	1.23232e-06	1.08333	-11	4.04719	-2	1.23232	-6		6_32624805_T_C					no		FALSE		2	trans-MR, trans-coloc	no	no
PPP1R14D	PPP1R14D_EFO_0005763	UKBPPP_2023	continuous-PP-both_sexes-combined_raw, continuous-PP-both_sexes-auto_raw, continuous-PP-both_sexes-combined_medadj_raw, continuous-PP-both_sexes-auto_medadj_raw, continuous-PP-both_sexes-auto_irnt, continuous-PP-both_sexes-auto_medadj_irnt	Pulse pressure, combined automated + manual reading	Pulse pressure, combined automated + manual reading	2.47648	0.302394	2.62154e-16	6.09294	1.6444	0.000211172	2.75455	0.463387	2.77512e-09	2.62154	-16	2.11172	-4	2.77512	-9			8_70744924_T_C (Y_RNA,XKR9,LACTB2,RN7SL19P,LACTB2-AS1,TRAM1,ENSG00000287230,ENSG00000298363,ENSG00000241105,ENSG00000253143)				no		TRUE		2	trans-MR, mixed-MR	no	no
PPP1R14D	PPP1R14D_EFO_0005803	UKBPPP_2023	GCST90038602	Hematological or dermatological disease	Hematological or dermatological disease	-0.0358372	0.00568854	2.9787e-10	-0.0752159	0.0423752	0.0758977	-0.029243	0.00677915	1.60566e-05	2.9787	-10	7.58977	-2	1.60566	-5			11_270330_A_T (NLRP6,ENSG00000293500,COX8BP,ENSG00000255026,PGGHG,ENSG00000302999,ENSG00000277290,IFITM5,PSMD13,ENSG00000255533)				no		FALSE	animal_model	2	trans-MR, mixed-MR	no	no
PPP1R14D	PPP1R14D_EFO_0006336	UKBPPP_2023	continuous-DBP-both_sexes-combined_raw, continuous-DBP-both_sexes-combined_irnt, continuous-4079-both_sexes-irnt, continuous-DBP-both_sexes-combined_medadj_raw, continuous-DBP-both_sexes-auto_medadj_raw, continuous-DBP-both_sexes-combined_medadj_irnt, continuous-DBP-both_sexes-auto_medadj_irnt	Diastolic blood pressure, combined automated + manual reading	Diastolic blood pressure, combined automated + manual reading	-3.94229	0.414872	2.05059e-21	-6.2051	4.2479	0.144085	-2.22795	0.435891	3.20025e-07	2.05059	-21	1.44085	-1	3.20025	-7		6_32624805_T_C, 6_31514320_T_G					no		TRUE		3	trans-MR, mixed-MR, trans-coloc	no	no
PPP1R14D	PPP1R14D_EFO_0006340	UKBPPP_2023	continuous-MAP-both_sexes-combined_irnt, continuous-MAP-both_sexes-auto_irnt, continuous-MAP-both_sexes-combined_medadj_raw, continuous-MAP-both_sexes-auto_medadj_raw	Mean arterial pressure, combined automated + manual reading	Mean arterial pressure, combined automated + manual reading	-0.185126	0.0284046	7.15027e-11	-0.337731	0.30976	0.275582	-0.11757	0.0343506	0.000620164	7.15027	-11	2.75582	-1	6.20164	-4			11_270330_A_T (NLRP6,ENSG00000293500,COX8BP,ENSG00000255026,PGGHG,ENSG00000302999,ENSG00000277290,IFITM5,PSMD13,ENSG00000255533), 8_70744924_T_C (Y_RNA,XKR9,LACTB2,RN7SL19P,LACTB2-AS1,TRAM1,ENSG00000287230,ENSG00000298363,ENSG00000241105,ENSG00000253143)				no		TRUE		2	trans-MR, mixed-MR	no	no
PPP1R14D	PPP1R14D_EFO_0007010	UKBPPP_2023	categorical-20003-both_sexes-1140883066, categorical-20003-both_sexes-1140874866, categorical-20003-both_sexes-1141191044, categorical-20003-both_sexes-1140884516, categorical-20003-both_sexes-1140870390	Treatment/medication code	drug use measurement	5.76469	0.506288	4.90049e-30	11.0557	5.41509	0.0411863	2.47957	0.693744	0.000351321	4.90049	-30	4.11863	-2	3.51321	-4		6_31514320_T_G	8_70744924_T_C (Y_RNA,XKR9,LACTB2,RN7SL19P,LACTB2-AS1,TRAM1,ENSG00000287230,ENSG00000298363,ENSG00000241105,ENSG00000253143), 11_270330_A_T (NLRP6,ENSG00000293500,COX8BP,ENSG00000255026,PGGHG,ENSG00000302999,ENSG00000277290,IFITM5,PSMD13,ENSG00000255533)				no		TRUE		3	trans-MR, mixed-MR, trans-coloc	no	no
PPP1R14D	PPP1R14D_EFO_0007315	UKBPPP_2023	icd10-H00-both_sexes	H00 Hordeolum and chalazion	H00 Hordeolum and chalazion	-3.19299	0.441584	4.80245e-13	-6.41316	2.32671	0.00584561	-2.97302	0.47689	4.54141e-10	4.80245	-13	5.84561	-3	4.54141	-10		6_31514320_T_G					no		FALSE		2	trans-MR, trans-coloc	no	no
PPP1R14D	PPP1R14D_EFO_0007777	UKBPPP_2023	continuous-23105-both_sexes-irnt	Basal metabolic rate	Basal metabolic rate	0.427426	0.0379426	1.95205e-29	0.967475	0.358078	0.00689547	0.238995	0.0568316	2.60708e-05	1.95205	-29	6.89547	-3	2.60708	-5							no		FALSE		2	trans-MR, mixed-MR	no	no
PPP1R14D	PPP1R14D_EFO_0007984	UKBPPP_2023	continuous-30110-both_sexes-irnt	Platelet distribution width	Platelet distribution width	0.233535	0.0358996	7.75747e-11	0.500144	0.420285	0.234042	0.232139	0.0447319	2.10799e-07	7.75747	-11	2.34042	-1	2.10799	-7			11_270330_A_T (NLRP6,ENSG00000293500,COX8BP,ENSG00000255026,PGGHG,ENSG00000302999,ENSG00000277290,IFITM5,PSMD13,ENSG00000255533)				no		FALSE		2	trans-MR, mixed-MR	no	no
PPP1R14D	PPP1R14D_EFO_0007991	UKBPPP_2023	continuous-30210-both_sexes-irnt	Eosinophill percentage	Eosinophill percentage	-0.331749	0.0394038	3.7903e-17	-0.547554	0.525347	0.297286	-0.156888	0.0469912	0.000841786	3.7903	-17	2.97286	-1	8.41786	-4			8_70744924_T_C (Y_RNA,XKR9,LACTB2,RN7SL19P,LACTB2-AS1,TRAM1,ENSG00000287230,ENSG00000298363,ENSG00000241105,ENSG00000253143)				no	0.0413071	FALSE	genetic_association	2	trans-MR, mixed-MR	no	no
PPP1R14D	PPP1R14D_EFO_0008496	UKBPPP_2023	phecode-070.4-both_sexes	Chronic hepatitis	Chronic hepatitis	8.67707	1.16757	1.07208e-13	18.8248	6.68041	0.00483375	5.09166	1.19991	2.2019e-05	1.07208	-13	4.83375	-3	2.2019	-5		6_31514320_T_G					no		FALSE		3	trans-MR, mixed-MR, trans-coloc	no	no
PPP1R14D	PPP1R14D_EFO_0009189	UKBPPP_2023	icd10-E05-both_sexes	E05 Thyrotoxicosis [hyperthyroidism]	E05 Thyrotoxicosis [hyperthyroidism]	5.0085	0.640838	5.47216e-15	12.6753	3.27509	0.000108739	4.80667	0.654885	2.14039e-13	5.47216	-15	1.08739	-4	2.14039	-13							no		FALSE		1	trans-MR	no	no
PPP1R14D	PPP1R14D_EFO_0009190	UKBPPP_2023	phecode-242-both_sexes	Thyrotoxicosis with or without goiter	Thyrotoxicosis with or without goiter	5.10446	0.645202	2.54479e-15	12.9176	3.28399	8.37089e-05	4.90183	0.659071	1.02616e-13	2.54479	-15	8.37089	-5	1.02616	-13							no		FALSE		1	trans-MR	no	no
PPP1R14D	PPP1R14D_EFO_0009491	UKBPPP_2023	categorical-20002-both_sexes-1234	Non-cancer illness code, self-reported	adrenocortical insufficiency	13.6121	1.74579	6.33324e-15	31.8082	10.4365	0.00230538	11.7806	2.07191	1.30166e-08	6.33324	-15	2.30538	-3	1.30166	-8		6_31514320_T_G					no		FALSE		2	trans-MR, trans-coloc	no	no
PPP1R14D	PPP1R14D_EFO_0009536	UKBPPP_2023	phecode-371.3-both_sexes	Inflammation of eyelids	Inflammation of eyelids	-2.48964	0.371917	2.1706e-11	-5.00226	2.12261	0.0184402	-2.16529	0.418319	2.26498e-07	2.1706	-11	1.84402	-2	2.26498	-7		6_32624805_T_C					no		FALSE		2	trans-MR, trans-coloc	no	no
PPP1R14D	PPP1R14D_EFO_0009554	UKBPPP_2023	phecode-557-both_sexes, icd10-K90-both_sexes	Intestinal malabsorption (non-celiac)	Intestinal malabsorption (non-celiac)	25.146	2.10704	7.84516e-33	45.3273	28.6162	0.1132	5.67071	1.57907	0.00032919	7.84516	-33	1.132	-1	3.2919	-4		6_31514320_T_G					no		TRUE		3	trans-MR, mixed-MR, trans-coloc	no	no
PPP1R14D	PPP1R14D_EFO_0009605	UKBPPP_2023	phecode-251-both_sexes, icd10-E16-both_sexes	Other disorders of pancreatic internal secretion	Other disorders of pancreatic internal secretion	4.51925	0.573417	3.24104e-15	7.99667	4.42976	0.0710411	2.56918	0.627775	4.26716e-05	3.24104	-15	7.10411	-2	4.26716	-5		6_31514320_T_G					no		TRUE	literature	3	trans-MR, mixed-MR, trans-coloc	no	no
PPP1R14D	PPP1R14D_EFO_0009682	UKBPPP_2023	icd10-O32-both_sexes	O32 Maternal care for known or suspected malpresentation of foetus	O32 Maternal care for known or suspected malpresentation of foetus	-1.86808	0.239114	5.60594e-15	-5.33295	3.60937	0.139534	-1.78277	0.289285	7.15298e-10	5.60594	-15	1.39534	-1	7.15298	-10			8_70744924_T_C (Y_RNA,XKR9,LACTB2,RN7SL19P,LACTB2-AS1,TRAM1,ENSG00000287230,ENSG00000298363,ENSG00000241105,ENSG00000253143)				no		FALSE		2	trans-MR, mixed-MR	no	no
PPP1R14D	PPP1R14D_EFO_0010701	UKBPPP_2023	GCST90002396	Mean reticulocyte volume	Mean reticulocyte volume	0.651179	0.0677912	7.56674e-22	1.57425	0.966251	0.103263	0.344327	0.0971763	0.000395115	7.56674	-22	1.03263	-1	3.95115	-4		6_31514320_T_G					no	0.140949	FALSE	genetic_association	3	trans-MR, mixed-MR, trans-coloc	no	no
PPP1R14D	PPP1R14D_EFO_0011011	UKBPPP_2023	continuous-20015-both_sexes-irnt	Sitting height	Sitting height	0.641686	0.0669507	9.2948e-22	1.47598	0.711871	0.0381369	0.424478	0.0670265	2.40456e-10	9.2948	-22	3.81369	-2	2.40456	-10		6_31514320_T_G					no		FALSE		3	trans-MR, mixed-MR, trans-coloc	no	no
PPP1R14D	PPP1R14D_EFO_1000627	UKBPPP_2023	GCST90038635	Thyroid problem (not cancer)	Thyroid problem (not cancer)	0.106069	0.0120023	9.80117e-19	0.237366	0.116899	0.0423045	0.0662244	0.0144078	4.29783e-06	9.80117	-19	4.23045	-2	4.29783	-6			8_70744924_T_C (Y_RNA,XKR9,LACTB2,RN7SL19P,LACTB2-AS1,TRAM1,ENSG00000287230,ENSG00000298363,ENSG00000241105,ENSG00000253143)				no		FALSE		2	trans-MR, mixed-MR	no	no
PPP1R14D	PPP1R14D_EFO_1001055,HP_0000836	UKBPPP_2023	categorical-20002-both_sexes-1226	Non-cancer illness code, self-reported	myxedema,NA	1.51242	0.21236	1.06416e-12	3.37516	1.97832	0.0879953	0.99508	0.209428	2.02007e-06	1.06416	-12	8.79953	-2	2.02007	-6			8_70744924_T_C (Y_RNA,XKR9,LACTB2,RN7SL19P,LACTB2-AS1,TRAM1,ENSG00000287230,ENSG00000298363,ENSG00000241105,ENSG00000253143)				no		FALSE		2	trans-MR, mixed-MR	no	no
PPP1R14D	PPP1R14D_EFO_1002050,MONDO_0002331	UKBPPP_2023	phecode-580.2-both_sexes	Nephrotic syndrome without mention of glomerulonephritis	Nephrotic syndrome without mention of glomerulonephritis	4.67916	0.695575	1.73154e-11	8.44842	5.08817	0.0968333	3.23327	0.812127	6.85558e-05	1.73154	-11	9.68333	-2	6.85558	-5		6_31514320_T_G					no		FALSE		3	trans-MR, mixed-MR, trans-coloc	no	no
PPP1R14D	PPP1R14D_H36 Retinal disorders in diseases classified elsewhere	UKBPPP_2023	icd10-H36-both_sexes	H36 Retinal disorders in diseases classified elsewhere	H36 Retinal disorders in diseases classified elsewhere	2.70365	0.378486	9.10936e-13	5.18417	3.19508	0.104687	2.51752	0.508883	7.53097e-07	9.10936	-13	1.04687	-1	7.53097	-7			8_70744924_T_C (Y_RNA,XKR9,LACTB2,RN7SL19P,LACTB2-AS1,TRAM1,ENSG00000287230,ENSG00000298363,ENSG00000241105,ENSG00000253143)				no		FALSE		2	trans-MR, mixed-MR	no	no
PPP1R14D	PPP1R14D_HP_0000790	UKBPPP_2023	phecode-593-both_sexes	Hematuria	Hematuria	-1.12868	0.167742	1.71241e-11	-2.66198	1.53899	0.0836849	-0.961068	0.197112	1.0839e-06	1.71241	-11	8.36849	-2	1.0839	-6							no		FALSE		2	trans-MR, mixed-MR	no	no
PPP1R14D	PPP1R14D_HP_0000836	UKBPPP_2023	categorical-20002-both_sexes-1225	Non-cancer illness code, self-reported	hyperthyroidism/thyrotoxicosis	7.93946	0.828319	9.2439e-22	20.9719	5.18227	5.19121e-05	7.55237	0.839254	2.27964e-19	9.2439	-22	5.19121	-5	2.27964	-19		6_31514320_T_G					no		FALSE		2	trans-MR, trans-coloc	no	no
PPP1R14D	PPP1R14D_HP_0001943	UKBPPP_2023	phecode-251.1-both_sexes	Hypoglycemia	Hypoglycemia	4.44644	0.571726	7.41343e-15	7.79666	4.38223	0.0752145	2.51092	0.620846	5.24661e-05	7.41343	-15	7.52145	-2	5.24661	-5		6_31514320_T_G					no		FALSE		3	trans-MR, mixed-MR, trans-coloc	no	no
PPP1R14D	PPP1R14D_HP_0002014	UKBPPP_2023	phecode-561.1-both_sexes	Diarrhea	Diarrhea	5.94556	0.799995	1.06969e-13	11.456	5.71736	0.0451005	3.0323	0.875343	0.000531944	1.06969	-13	4.51005	-2	5.31944	-4		6_31514320_T_G					no		FALSE		3	trans-MR, mixed-MR, trans-coloc	no	no
PPP1R14D	PPP1R14D_HP_0002024,EFO_0001060	UKBPPP_2023	categorical-20002-both_sexes-1456	Non-cancer illness code, self-reported	NA,celiac disease	29.7438	2.49992	1.21345e-32	53.0426	35.5641	0.135839	2.18044	2.9186	0.455013	1.21345	-32	1.35839	-1	4.55013	-1							no		FALSE		2	trans-MR, mixed-MR	no	no
PPP1R14D	PPP1R14D_HP_0002315	UKBPPP_2023	categorical-6159-both_sexes-1	Pain type(s) experienced in last month	Headache	-0.394581	0.0625286	2.78305e-10	-0.819071	0.504186	0.10426	-0.318174	0.0821234	0.000106916	2.78305	-10	1.0426	-1	1.06916	-4		6_31514320_T_G					no		FALSE		3	trans-MR, mixed-MR, trans-coloc	no	no
PPP1R14D	PPP1R14D_Haematocrit percentage	UKBPPP_2023	continuous-30030-both_sexes-irnt	Haematocrit percentage	Haematocrit percentage	-0.350829	0.0441174	1.83282e-15	-1.06607	0.228045	2.94214e-06	-0.341055	0.0451524	4.23968e-14	1.83282	-15	2.94214	-6	4.23968	-14			8_70744924_T_C (Y_RNA,XKR9,LACTB2,RN7SL19P,LACTB2-AS1,TRAM1,ENSG00000287230,ENSG00000298363,ENSG00000241105,ENSG00000253143)				no		FALSE		1	trans-MR	no	no
PPP1R14D	PPP1R14D_Hearing difficulty/problems with background noise	UKBPPP_2023	categorical-2257-both_sexes-2257	Hearing difficulty/problems with background noise	Hearing difficulty/problems with background noise	-0.477672	0.0685113	3.12085e-12	-0.990625	0.62734	0.114316	-0.15421	0.0712307	0.0303921	3.12085	-12	1.14316	-1	3.03921	-2							no		FALSE		2	trans-MR, mixed-MR	no	no
PPP1R14D	PPP1R14D_High light scatter reticulocyte count	UKBPPP_2023	continuous-30300-both_sexes-irnt	High light scatter reticulocyte count	High light scatter reticulocyte count	-0.636129	0.0565139	2.15993e-29	-1.41171	0.326338	1.51897e-05	-0.582981	0.0633143	3.33127e-20	2.15993	-29	1.51897	-5	3.33127	-20			8_70744924_T_C (Y_RNA,XKR9,LACTB2,RN7SL19P,LACTB2-AS1,TRAM1,ENSG00000287230,ENSG00000298363,ENSG00000241105,ENSG00000253143)				no		FALSE		1	trans-MR	no	no
PPP1R14D	PPP1R14D_Hyperplasia of prostate	UKBPPP_2023	phecode-600-males	Hyperplasia of prostate	Hyperplasia of prostate	-1.02509	0.156821	6.29071e-11	-1.16173	1.43477	0.418112	-0.938121	0.179965	1.86004e-07	6.29071	-11	4.18112	-1	1.86004	-7							no		FALSE		1	trans-MR	no	no
PPP1R14D	PPP1R14D_Impedance of leg (left)	UKBPPP_2023	continuous-23108-both_sexes-irnt	Impedance of leg (left)	Impedance of leg (left)	-0.393048	0.0406671	4.24578e-22	-1.0677	0.211863	4.66507e-07	-0.352743	0.0461892	2.22511e-14	4.24578	-22	4.66507	-7	2.22511	-14		6_31514320_T_G					no		FALSE		2	trans-MR, trans-coloc	no	no
PPP1R14D	PPP1R14D_Impedance of leg (right)	UKBPPP_2023	continuous-23107-both_sexes-irnt	Impedance of leg (right)	Impedance of leg (right)	-0.345803	0.0379375	7.8625e-20	-0.942021	0.173603	5.75349e-08	-0.302146	0.0440506	6.93161e-12	7.8625	-20	5.75349	-8	6.93161	-12		6_31514320_T_G					no		FALSE		2	trans-MR, trans-coloc	no	no
PPP1R14D	PPP1R14D_Lupus (localized and systemic)	UKBPPP_2023	phecode-695.4-both_sexes	Lupus (localized and systemic)	Lupus (localized and systemic)	5.74746	0.818095	2.13427e-12	19.7228	5.25598	0.000175113	6.23605	1.12087	2.64294e-08	2.13427	-12	1.75113	-4	2.64294	-8		6_31514320_T_G					no		FALSE		2	trans-MR, trans-coloc	no	no
PPP1R14D	PPP1R14D_MONDO_0002280	UKBPPP_2023	phecode-285-both_sexes	Other anemias	Other anemias	1.05681	0.160474	4.5335e-11	2.24259	1.11271	0.0438599	0.518703	0.172257	0.00260208	4.5335	-11	4.38599	-2	2.60208	-3		6_31514320_T_G					no		FALSE	animal_model	3	trans-MR, mixed-MR, trans-coloc	no	no
PPP1R14D	PPP1R14D_MONDO_0002462	UKBPPP_2023	phecode-580.12-both_sexes	Non-proliferative glomerulonephritis	Non-proliferative glomerulonephritis	9.31149	1.40669	3.60561e-11	19.962	9.661	0.0388053	7.19728	1.64399	1.19805e-05	3.60561	-11	3.88053	-2	1.19805	-5		6_31514320_T_G					no		FALSE		3	trans-MR, mixed-MR, trans-coloc	no	no
PPP1R14D	PPP1R14D_MONDO_0005147	UKBPPP_2023	phecode-250.1-both_sexes, icd10-E10-both_sexes, categorical-20002-both_sexes-1222, phecode-250.11-both_sexes	Type 1 diabetes	Type 1 diabetes	5.41773	0.504959	7.43539e-27	9.92307	4.8547	0.040952	2.61766	0.621379	2.52371e-05	7.43539	-27	4.0952	-2	2.52371	-5			11_270330_A_T (NLRP6,ENSG00000293500,COX8BP,ENSG00000255026,PGGHG,ENSG00000302999,ENSG00000277290,IFITM5,PSMD13,ENSG00000255533)				no		TRUE		2	trans-MR, mixed-MR	no	no
PPP1R14D	PPP1R14D_MONDO_0007915	UKBPPP_2023	categorical-20002-both_sexes-1381, icd10-M32-both_sexes, phecode-695.42-both_sexes	Non-cancer illness code, self-reported	systemic lupus erythematosus	9.60903	1.09262	1.43734e-18	22.5834	5.06644	8.29439e-06	8.39928	1.25849	2.48726e-11	1.43734	-18	8.29439	-6	2.48726	-11		6_31514320_T_G					no		TRUE		2	trans-MR, trans-coloc	no	no
PPP1R14D	PPP1R14D_MONDO_0019338	UKBPPP_2023	categorical-20002-both_sexes-1371	Non-cancer illness code, self-reported	sarcoidosis	7.41695	1.0318	6.55756e-13	20.3036	6.48365	0.00173908	6.94137	1.07877	1.23841e-10	6.55756	-13	1.73908	-3	1.23841	-10		6_31514320_T_G					no		FALSE		2	trans-MR, trans-coloc	no	no
PPP1R14D	PPP1R14D_Main speciality of consultant (recoded)	UKBPPP_2023	categorical-41245-both_sexes-1860	Main speciality of consultant (recoded)	Main speciality of consultant (recoded)	-0.629667	0.0998717	2.88637e-10	-1.28675	0.948319	0.174822	-0.596189	0.110375	6.60911e-08	2.88637	-10	1.74822	-1	6.60911	-8		6_31514320_T_G					no		FALSE		3	trans-MR, mixed-MR, trans-coloc	no	no
PPP1R14D	PPP1R14D_Medication for pain relief, constipation, heartburn	UKBPPP_2023	categorical-6154-both_sexes-100	Medication for pain relief, constipation, heartburn	Medication for pain relief, constipation, heartburn	0.366326	0.0533724	6.71583e-12	1.04652	0.404657	0.00970446	0.420185	0.077324	5.50775e-08	6.71583	-12	9.70446	-3	5.50775	-8							no		FALSE		1	trans-MR	no	no
PPP1R14D	PPP1R14D_Mouth/teeth dental problems	UKBPPP_2023	categorical-6149-both_sexes-6	Mouth/teeth dental problems	Mouth/teeth dental problems	0.854603	0.100436	1.75595e-17	1.88363	0.52257	0.000312687	0.780412	0.113338	5.75041e-12	1.75595	-17	3.12687	-4	5.75041	-12		6_31514320_T_G					no		FALSE		2	trans-MR, trans-coloc	no	no
PPP1R14D	PPP1R14D_Nervous feelings	UKBPPP_2023	categorical-1970-both_sexes-1970	Nervous feelings	Nervous feelings	-0.635658	0.0814091	5.80134e-15	-1.07854	0.629191	0.0864981	-0.369749	0.0892826	3.45298e-05	5.80134	-15	8.64981	-2	3.45298	-5		6_32624805_T_C					no		FALSE		3	trans-MR, mixed-MR, trans-coloc	no	no
PPP1R14D	PPP1R14D_Operation code	UKBPPP_2023	categorical-20004-both_sexes-1228, categorical-20004-both_sexes-1479	Operation code	Operation code	7.87142	0.965298	3.50918e-16	22.348	3.49138	1.54452e-10	8.10299	1.29867	4.39118e-10	3.50918	-16	1.54452	-10	4.39118	-10		6_31514320_T_G					no		TRUE		3	trans-MR, mixed-MR, trans-coloc	no	no
PPP1R14D	PPP1R14D_Operative procedures - main OPCS4	UKBPPP_2023	categorical-41200-both_sexes-M459, categorical-41200-both_sexes-G451	Operative procedures - main OPCS4	Operative procedures - main OPCS4	-0.974555	0.116962	7.93389e-17	-1.72019	1.26438	0.173671	-0.825795	0.142759	7.2711e-09	7.93389	-17	1.73671	-1	7.2711	-9		6_31514320_T_G					no		TRUE		3	trans-MR, mixed-MR, trans-coloc	no	no
PPP1R14D	PPP1R14D_Orphanet_71862	UKBPPP_2023	phecode-362.7-both_sexes	Hereditary retinal dystrophies	Hereditary retinal dystrophies	2.48104	0.363053	8.267e-12	4.96342	2.00037	0.013092	2.5378	0.490814	2.3335e-07	8.267	-12	1.3092	-2	2.3335	-7			8_70744924_T_C (Y_RNA,XKR9,LACTB2,RN7SL19P,LACTB2-AS1,TRAM1,ENSG00000287230,ENSG00000298363,ENSG00000241105,ENSG00000253143)				no		FALSE		2	trans-MR, mixed-MR	no	no
PPP1R14D	PPP1R14D_Orphanet_98602	UKBPPP_2023	icd10-H06-both_sexes	H06 Disorders of lachrymal system and orbit in diseases classified elsewhere	H06 Disorders of lachrymal system and orbit in diseases classified elsewhere	9.145	1.46754	4.61887e-10	25.2476	5.2214	1.32869e-06	10.4664	1.83061	1.08165e-08	4.61887	-10	1.32869	-6	1.08165	-8		6_31514320_T_G					no		FALSE		2	trans-MR, trans-coloc	no	no
PPP1R14D	PPP1R14D_Seated height	UKBPPP_2023	continuous-51-both_sexes-irnt	Seated height	Seated height	0.500314	0.0547316	6.17413e-20	1.16693	0.485007	0.0161283	0.338598	0.0617218	4.11428e-08	6.17413	-20	1.61283	-2	4.11428	-8							no		FALSE		2	trans-MR, mixed-MR	no	no
PPP1R14D	PPP1R14D_Seen a psychiatrist for nerves, anxiety, tension or depression	UKBPPP_2023	categorical-2100-both_sexes-2100	Seen a psychiatrist for nerves, anxiety, tension or depression	Seen a psychiatrist for nerves, anxiety, tension or depression	-0.757924	0.0922802	2.15213e-16	-1.12915	0.873071	0.195906	-0.62729	0.113263	3.05324e-08	2.15213	-16	1.95906	-1	3.05324	-8		6_31514320_T_G					no		FALSE		3	trans-MR, mixed-MR, trans-coloc	no	no
PPP1R14D	PPP1R14D_Seen doctor (GP) for nerves, anxiety, tension or depression	UKBPPP_2023	categorical-2090-both_sexes-2090	Seen doctor (GP) for nerves, anxiety, tension or depression	Seen doctor (GP) for nerves, anxiety, tension or depression	-0.381416	0.0550138	4.11695e-12	-0.717519	0.401464	0.0738958	-0.333051	0.07185	3.56296e-06	4.11695	-12	7.38958	-2	3.56296	-6							no		FALSE		2	trans-MR, mixed-MR	no	no
PPP1R14D	PPP1R14D_Started insulin within one year diagnosis of diabetes	UKBPPP_2023	categorical-2986-both_sexes-2986	Started insulin within one year diagnosis of diabetes	Started insulin within one year diagnosis of diabetes	7.88226	0.694005	6.79488e-30	15.3035	7.64044	0.0451812	3.75436	1.15129	0.00111019	6.79488	-30	4.51812	-2	1.11019	-3			11_270330_A_T (NLRP6,ENSG00000293500,COX8BP,ENSG00000255026,PGGHG,ENSG00000302999,ENSG00000277290,IFITM5,PSMD13,ENSG00000255533)				no		FALSE		2	trans-MR, mixed-MR	no	no
PPP1R14D	PPP1R14D_Suffer from 'nerves'	UKBPPP_2023	categorical-2010-both_sexes-2010	Suffer from 'nerves'	Suffer from 'nerves'	-0.446104	0.068171	5.99327e-11	-0.742374	0.402127	0.0648754	-0.4042	0.0783986	2.52674e-07	5.99327	-11	6.48754	-2	2.52674	-7		6_31514320_T_G					no		FALSE		3	trans-MR, mixed-MR, trans-coloc	no	no
PPP1R14D	PPP1R14D_Type 1 diabetes with ophthalmic manifestations	UKBPPP_2023	phecode-250.13-both_sexes	Type 1 diabetes with ophthalmic manifestations	Type 1 diabetes with ophthalmic manifestations	10.5987	1.09216	2.8901e-22	19.3048	9.15628	0.0349991	5.2472	1.13528	3.80171e-06	2.8901	-22	3.49991	-2	3.80171	-6			8_70744924_T_C (Y_RNA,XKR9,LACTB2,RN7SL19P,LACTB2-AS1,TRAM1,ENSG00000287230,ENSG00000298363,ENSG00000241105,ENSG00000253143)				no		FALSE		2	trans-MR, mixed-MR	no	no
PPP1R14D	PPP1R14D_Whole body fat-free mass	UKBPPP_2023	continuous-23101-both_sexes-irnt	Whole body fat-free mass	Whole body fat-free mass	0.440279	0.0382808	1.2993e-30	0.960837	0.373057	0.0100072	0.240957	0.0586433	3.97617e-05	1.2993	-30	1.00072	-2	3.97617	-5			8_70744924_T_C (Y_RNA,XKR9,LACTB2,RN7SL19P,LACTB2-AS1,TRAM1,ENSG00000287230,ENSG00000298363,ENSG00000241105,ENSG00000253143)				no		FALSE		2	trans-MR, mixed-MR	no	no
PPP1R14D	PPP1R14D_bacteriostatic antibiotic|antibiotic	UKBPPP_2023	prescriptions-bacteriostatic_antibiotic|antibiotic-both_sexes	bacteriostatic antibiotic|antibiotic	bacteriostatic antibiotic|antibiotic	-0.631871	0.0930537	1.11831e-11	-0.923638	0.884901	0.296589	-0.527564	0.104551	4.51169e-07	1.11831	-11	2.96589	-1	4.51169	-7							no		FALSE		2	trans-MR, mixed-MR	no	no
PPP1R14D	PPP1R14D_carbimazole	UKBPPP_2023	prescriptions-carbimazole-both_sexes	carbimazole	carbimazole	5.33097	0.644947	1.38824e-16	17.5143	3.10188	1.63872e-08	5.91411	0.914764	1.01184e-10	1.38824	-16	1.63872	-8	1.01184	-10		6_31514320_T_G					no		FALSE		2	trans-MR, trans-coloc	no	no
PPP1R14D	PPP1R14D_insulin aspart	UKBPPP_2023	prescriptions-insulin_aspart-both_sexes	insulin aspart	insulin aspart	6.06271	0.690228	1.58266e-18	12.3912	5.4442	0.0228437	3.26597	0.79334	3.84267e-05	1.58266	-18	2.28437	-2	3.84267	-5		6_31514320_T_G					no		FALSE		3	trans-MR, mixed-MR, trans-coloc	no	no
PPP1R14D	PPP1R14D_insulin glargine	UKBPPP_2023	prescriptions-insulin_glargine-both_sexes	insulin glargine	insulin glargine	7.00283	0.809377	5.05479e-18	12.62	7.16122	0.078023	2.98125	0.87418	0.000648822	5.05479	-18	7.8023	-2	6.48822	-4							no		FALSE		2	trans-MR, mixed-MR	no	no
PPP1R14D	PPP1R14D_levothyroxine	UKBPPP_2023	prescriptions-levothyroxine-both_sexes	levothyroxine	levothyroxine	1.59855	0.237903	1.82568e-11	4.62818	1.46684	0.00160379	1.54916	0.242449	1.66261e-10	1.82568	-11	1.60379	-3	1.66261	-10			8_70744924_T_C (Y_RNA,XKR9,LACTB2,RN7SL19P,LACTB2-AS1,TRAM1,ENSG00000287230,ENSG00000298363,ENSG00000241105,ENSG00000253143)				no		FALSE		1	trans-MR	no	no
PPP1R14D	PPP1R14D_long-acting insulin analog|diabetes	UKBPPP_2023	prescriptions-long-acting_insulin_analog|diabetes-both_sexes	long-acting insulin analog|diabetes	long-acting insulin analog|diabetes	7.00283	0.809377	5.05479e-18	12.62	7.16122	0.078023	2.98125	0.87418	0.000648822	5.05479	-18	7.8023	-2	6.48822	-4							no		FALSE		2	trans-MR, mixed-MR	no	no
PPP1R14D	PPP1R14D_lymecycline	UKBPPP_2023	prescriptions-lymecycline-both_sexes	lymecycline	lymecycline	-2.5319	0.397492	1.89431e-10	-4.99253	2.39971	0.0374822	-1.09237	0.436813	0.0123921	1.89431	-10	3.74822	-2	1.23921	-2		6_31514320_T_G					no		FALSE		3	trans-MR, mixed-MR, trans-coloc	no	no
PPP1R14D	PPP1R14D_methimazole pro-drug|thyroperoxidase inhibitor|methimazole|anti-thyroid	UKBPPP_2023	prescriptions-methimazole_pro-drug|thyroperoxidase_inhibitor|methimazole|anti-thyroid-both_sexes	methimazole pro-drug|thyroperoxidase inhibitor|methimazole|anti-thyroid	methimazole pro-drug|thyroperoxidase inhibitor|methimazole|anti-thyroid	5.33097	0.644947	1.38824e-16	17.5143	3.10188	1.63872e-08	5.91411	0.914764	1.01184e-10	1.38824	-16	1.63872	-8	1.01184	-10		6_31514320_T_G					no		FALSE		2	trans-MR, trans-coloc	no	no
PPP1R14D	PPP1R14D_short-acting insulin analog|diabetes	UKBPPP_2023	prescriptions-short-acting_insulin_analog|diabetes-both_sexes	short-acting insulin analog|diabetes	short-acting insulin analog|diabetes	6.06271	0.690228	1.58266e-18	12.3912	5.4442	0.0228437	3.26597	0.79334	3.84267e-05	1.58266	-18	2.28437	-2	3.84267	-5		6_31514320_T_G					no		FALSE		3	trans-MR, mixed-MR, trans-coloc	no	no
PPP1R14D	PPP1R14D_thyroid hormone	UKBPPP_2023	prescriptions-thyroid_hormone-both_sexes	thyroid hormone	thyroid hormone	1.59855	0.237903	1.82568e-11	4.62818	1.46684	0.00160379	1.54916	0.242449	1.66261e-10	1.82568	-11	1.60379	-3	1.66261	-10			8_70744924_T_C (Y_RNA,XKR9,LACTB2,RN7SL19P,LACTB2-AS1,TRAM1,ENSG00000287230,ENSG00000298363,ENSG00000241105,ENSG00000253143)				no		FALSE		1	trans-MR	no	no
PPP1R2	PPP1R2_D000740	UKBPPP_2023	GCST90002392, GCST90002369	Mean corpuscular volume	Anemia	-0.143309	0.0205392	3.00808e-12	0.0202363	0.161658	0.900381	-0.0799129	0.0276928	0.00390547	3.00808	-12	9.00381	-1	3.90547	-3		19_55025227_G_A	19_55025227_G_A (GP6,GP6-AS1,RDH13,EPS8L1,RPL36AP50,NLRP2,ENSG00000275012,NLRP7,ENSG00000287170,PPP1R12C)				no		TRUE		3	trans-MR, mixed-MR, trans-coloc	no	no
PPP1R2	PPP1R2_D001791	UKBPPP_2023	GCST90002357, GCST90002402, GCST004603, GCST004599, GCST90002346, GCST90002395, GCST004616, GCST004607, GCST90002400, GCST90002401	Platelet count	Blood Platelet Disorders	1.49073	0.0700659	1.88916e-100	0.702373	0.758807	0.354639	1.46177	0.0917847	4.18022e-57	1.88916	-100	3.54639	-1	4.18022	-57		3_56815721_T_C, 8_105569300_A_T	3_56815721_T_C (ENSG00000298507,ARHGEF3,ENSG00000296096,ARHGEF3-AS1,TASOR,ENSG00000307053,SPATA12,CCDC66,ENSG00000272202,ENSG00000297895), 8_105569300_A_T (ENSG00000254141,ENSG00000253420,RPL12P24,ENSG00000294727,ZFPM2,ENSG00000253526,ENSG00000243171,Y_RNA,TMCC1P1,LINC03084)				no		TRUE		3	trans-MR, mixed-MR, trans-coloc	no	no
PPP1R2	PPP1R2_D006402	UKBPPP_2023	GCST90002292, GCST90002379, GCST004626	Basophil count	Hematologic Diseases	0.145965	0.0207988	2.25137e-12	-0.189847	0.196199	0.333231	0.0874726	0.0298699	0.00340651	2.25137	-12	3.33231	-1	3.40651	-3		8_105569300_A_T, 2_27508073_T_C	8_105569300_A_T (ENSG00000254141,ENSG00000253420,RPL12P24,ENSG00000294727,ZFPM2,ENSG00000253526,ENSG00000243171,Y_RNA,TMCC1P1,LINC03084), 2_27508073_T_C (GCKR,FNDC4,ENSG00000306717,IFT172,SPATA31H1,RNU6-986P,ENSG00000235267,KRTCAP3,ZNF512,NRBP1)				no		TRUE		3	trans-MR, mixed-MR, trans-coloc	no	no
PPP1R2	PPP1R2_D007970	UKBPPP_2023	GCST90002374, GCST004610	White blood cell count	Leukopenia	0.123457	0.0183037	1.5311e-11							1.5311	-11	0	0	0	0		2_27508073_T_C	2_27508073_T_C (GCKR,FNDC4,ENSG00000306717,IFT172,SPATA31H1,RNU6-986P,ENSG00000235267,KRTCAP3,ZNF512,NRBP1)				no		TRUE		3	trans-MR, mixed-MR, trans-coloc	no	no
PPP1R2	PPP1R2_D008218	UKBPPP_2023	GCST90002316, GCST90002388, GCST004627	Lymphocyte count	Lymphocytosis	0.246759	0.02179	9.9315e-30	-0.220509	0.531491	0.678224	0.198249	0.0312807	2.33157e-10	9.9315	-30	6.78224	-1	2.33157	-10		3_56815721_T_C	3_56815721_T_C (ENSG00000298507,ARHGEF3,ENSG00000296096,ARHGEF3-AS1,TASOR,ENSG00000307053,SPATA12,CCDC66,ENSG00000272202,ENSG00000297895)				no		TRUE		3	trans-MR, mixed-MR, trans-coloc	no	no
PPP1R2	PPP1R2_EFO_0007985	UKBPPP_2023	continuous-30090-both_sexes-irnt	Platelet crit	Platelet crit	0.305226	0.0283369	4.70086e-27	-0.36237	0.681193	0.594751	0.290002	0.0352468	1.90749e-16	4.70086	-27	5.94751	-1	1.90749	-16		3_56815721_T_C	3_56815721_T_C (ENSG00000298507,ARHGEF3,ENSG00000296096,ARHGEF3-AS1,TASOR,ENSG00000307053,SPATA12,CCDC66,ENSG00000272202,ENSG00000297895)				no		FALSE		3	trans-MR, mixed-MR, trans-coloc	no	no
PPP1R2	PPP1R2_HP_0025328	UKBPPP_2023	icd10-O46-both_sexes	O46 Antepartum haemorrhage, not elsewhere classified	O46 Antepartum haemorrhage, not elsewhere classified	1.26396	0.196973	1.39042e-10	0.693696	1.63769	0.67187	0.917173	0.28528	0.00130449	1.39042	-10	6.7187	-1	1.30449	-3		12_54318524_G_A	12_54318524_G_A (RNU6-950P,COPZ1,NFE2,MIR148B,RN7SL744P,GPR84-AS1,HNRNPA1,CBX5,ENSG00000289154,ENSG00000289854)				no		FALSE		3	trans-MR, mixed-MR, trans-coloc	no	no
PPP1R9B	PPP1R9B_D000740	UKBPPP_2023	GCST90002310	Hemoglobin concentration	Anemia	0.194452	0.028498	8.89315e-12	-0.209965	0.147128	0.153553	0.0674428	0.0297827	0.0235437	8.89315	-12	1.53553	-1	2.35437	-2		7_106727158_A_C	7_106727158_A_C (ENSG00000243797,LINC02577,RNA5SP236,ENSG00000302432,CCDC71L,ENSG00000294198,ENSG00000286013,CTB-30L5.1,PIK3CG,ENSG00000290116)				no		FALSE		3	trans-MR, mixed-MR, trans-coloc	no	no
PPP1R9B	PPP1R9B_D001791	UKBPPP_2023	GCST90002357, GCST90002402, GCST004603, GCST004607, GCST90002346, GCST90002395, GCST004599	Platelet count	Blood Platelet Disorders	1.5592	0.0996389	3.40114e-55							3.40114	-55	0	0	0	0		3_56815721_T_C	3_56815721_T_C (ENSG00000298507,ARHGEF3,ENSG00000296096,ARHGEF3-AS1,TASOR,ENSG00000307053,SPATA12,CCDC66,ENSG00000272202,ENSG00000297895)				no		TRUE		3	trans-MR, mixed-MR, trans-coloc	no	no
PPP1R9B	PPP1R9B_D006402	UKBPPP_2023	GCST90002399, GCST90002389	Neutrophil percentage of white cells	Hematologic Diseases	-0.190836	0.0243929	5.13989e-15	-0.161873	0.318703	0.611515	-0.184802	0.0296958	4.87239e-10	5.13989	-15	6.11515	-1	4.87239	-10		3_56815721_T_C	3_56815721_T_C (ENSG00000298507,ARHGEF3,ENSG00000296096,ARHGEF3-AS1,TASOR,ENSG00000307053,SPATA12,CCDC66,ENSG00000272202,ENSG00000297895)				no		TRUE		3	trans-MR, mixed-MR, trans-coloc	no	no
PPP1R9B	PPP1R9B_D007970	UKBPPP_2023	GCST90002374, GCST90002407, GCST004610	White blood cell count	Leukopenia	0.412388	0.0519894	2.15376e-15	0.0960482	0.446969	0.829855	0.189441	0.0476931	7.12431e-05	2.15376	-15	8.29855	-1	7.12431	-5		7_106727158_A_C, 8_105569300_A_T	7_106727158_A_C (ENSG00000243797,LINC02577,RNA5SP236,ENSG00000302432,CCDC71L,ENSG00000294198,ENSG00000286013,CTB-30L5.1,PIK3CG,ENSG00000290116), 8_105569300_A_T (ENSG00000254141,ENSG00000253420,RPL12P24,ENSG00000294727,ZFPM2,ENSG00000253526,ENSG00000243171,Y_RNA,TMCC1P1,LINC03084)				no		TRUE		3	trans-MR, mixed-MR, trans-coloc	no	no
PPP1R9B	PPP1R9B_D008218	UKBPPP_2023	GCST90002316, GCST90002388, GCST004627	Lymphocyte count	Lymphocytosis	0.362684	0.0335868	3.50202e-27	0.399603	0.258238	0.121761	0.288271	0.0352787	3.05184e-16	3.50202	-27	1.21761	-1	3.05184	-16		3_56815721_T_C	3_56815721_T_C (ENSG00000298507,ARHGEF3,ENSG00000296096,ARHGEF3-AS1,TASOR,ENSG00000307053,SPATA12,CCDC66,ENSG00000272202,ENSG00000297895)				no		TRUE		3	trans-MR, mixed-MR, trans-coloc	no	no
PPP1R9B	PPP1R9B_D008232	UKBPPP_2023	GCST90002340	Monocyte count	Lymphoproliferative Disorders	0.162328	0.0238521	1.00633e-11							1.00633	-11	0	0	0	0							no		FALSE		2	trans-MR, mixed-MR	no	no
PPP1R9B	PPP1R9B_D045262	UKBPPP_2023	GCST90002406	Reticulocyte fraction of red cells	Reticulocytosis	-0.338636	0.0343611	6.50813e-23	-0.60591	0.369618	0.101154	-0.261934	0.0425989	7.80562e-10	6.50813	-23	1.01154	-1	7.80562	-10		3_56815721_T_C	3_56815721_T_C (ENSG00000298507,ARHGEF3,ENSG00000296096,ARHGEF3-AS1,TASOR,ENSG00000307053,SPATA12,CCDC66,ENSG00000272202,ENSG00000297895)				no		FALSE		2	trans-MR, trans-coloc	no	no
PPP1R9B	PPP1R9B_EFO_0002950	UKBPPP_2023	icd10-Z34-both_sexes	Z34 Supervision of normal pregnancy	Z34 Supervision of normal pregnancy	1.85728	0.270704	6.84165e-12	0.0841668	3.5288	0.980971	2.03536	0.405466	5.17238e-07	6.84165	-12	9.80971	-1	5.17238	-7		12_6193460_T_C	12_6193460_T_C (CD9,ENSG00000255775,ENSG00000305431,ENSG00000305460,ENSG00000305481,Y_RNA,ENSG00000294938,VWF,ATP5MFP5,ENSG00000305449)				no		FALSE		3	trans-MR, mixed-MR, trans-coloc	no	no
PPP1R9B	PPP1R9B_EFO_0004308	UKBPPP_2023	continuous-30000-both_sexes-irnt	White blood cell (leukocyte) count	White blood cell (leukocyte) count	0.419202	0.0552796	3.36883e-14	0.0998212	0.463145	0.829355	0.133264	0.0512661	0.00933688	3.36883	-14	8.29355	-1	9.33688	-3		8_105569300_A_T	8_105569300_A_T (ENSG00000254141,ENSG00000253420,RPL12P24,ENSG00000294727,ZFPM2,ENSG00000253526,ENSG00000243171,Y_RNA,TMCC1P1,LINC03084)				no		FALSE		2	trans-MR, trans-coloc	no	no
PPP1R9B	PPP1R9B_EFO_0004309	UKBPPP_2023	continuous-30080-both_sexes-irnt	Platelet count	Platelet count	1.82829	0.116596	2.05546e-55	2.78822	1.17059	0.017224	1.76884	0.126992	4.23974e-44	2.05546	-55	1.7224	-2	4.23974	-44		3_56815721_T_C	3_56815721_T_C (ENSG00000298507,ARHGEF3,ENSG00000296096,ARHGEF3-AS1,TASOR,ENSG00000307053,SPATA12,CCDC66,ENSG00000272202,ENSG00000297895)				no		FALSE		3	trans-MR, mixed-MR, trans-coloc	no	no
PPP1R9B	PPP1R9B_EFO_0004587	UKBPPP_2023	continuous-30120-both_sexes-irnt	Lymphocyte count	Lymphocyte count	0.254842	0.026339	3.83394e-22	0.328946	0.220633	0.135982	0.257915	0.033772	2.22397e-14	3.83394	-22	1.35982	-1	2.22397	-14		3_56815721_T_C	3_56815721_T_C (ENSG00000298507,ARHGEF3,ENSG00000296096,ARHGEF3-AS1,TASOR,ENSG00000307053,SPATA12,CCDC66,ENSG00000272202,ENSG00000297895)				no		FALSE		3	trans-MR, mixed-MR, trans-coloc	no	no
PPP1R9B	PPP1R9B_EFO_0007985	UKBPPP_2023	continuous-30090-both_sexes-irnt	Platelet crit	Platelet crit	0.3153	0.0366592	7.91244e-18	0.404732	1.01376	0.689716	0.32594	0.0448969	3.87846e-13	7.91244	-18	6.89716	-1	3.87846	-13		3_56815721_T_C	3_56815721_T_C (ENSG00000298507,ARHGEF3,ENSG00000296096,ARHGEF3-AS1,TASOR,ENSG00000307053,SPATA12,CCDC66,ENSG00000272202,ENSG00000297895)				no		FALSE		2	trans-MR, trans-coloc	no	no
PPP1R9B	PPP1R9B_EFO_0007986	UKBPPP_2023	continuous-30240-both_sexes-irnt	Reticulocyte percentage	Reticulocyte percentage	-0.267821	0.0350409	2.12081e-14	-0.447264	0.364219	0.219443	-0.190823	0.0411626	3.55502e-06	2.12081	-14	2.19443	-1	3.55502	-6		3_56815721_T_C	3_56815721_T_C (ENSG00000298507,ARHGEF3,ENSG00000296096,ARHGEF3-AS1,TASOR,ENSG00000307053,SPATA12,CCDC66,ENSG00000272202,ENSG00000297895)				no		FALSE		2	trans-MR, trans-coloc	no	no
PPP1R9B	PPP1R9B_EFO_0007993	UKBPPP_2023	continuous-30180-both_sexes-irnt	Lymphocyte percentage	Lymphocyte percentage	0.195088	0.0290072	1.74965e-11	0.274998	0.390921	0.481767	0.161617	0.0388555	3.19039e-05	1.74965	-11	4.81767	-1	3.19039	-5		3_56815721_T_C	3_56815721_T_C (ENSG00000298507,ARHGEF3,ENSG00000296096,ARHGEF3-AS1,TASOR,ENSG00000307053,SPATA12,CCDC66,ENSG00000272202,ENSG00000297895)				no		FALSE		2	mixed-MR, trans-coloc	no	no
PPP1R9B	PPP1R9B_EFO_0009682	UKBPPP_2023	icd10-O32-both_sexes	O32 Maternal care for known or suspected malpresentation of foetus	O32 Maternal care for known or suspected malpresentation of foetus	2.54129	0.250807	3.96475e-24	1.29242	4.19423	0.757973	2.33637	0.367338	2.01389e-10	3.96475	-24	7.57973	-1	2.01389	-10			12_6193460_T_C (CD9,ENSG00000255775,ENSG00000305431,ENSG00000305460,ENSG00000305481,Y_RNA,ENSG00000294938,VWF,ATP5MFP5,ENSG00000305449)				no		FALSE		2	trans-MR, mixed-MR	no	no
PPP1R9B	PPP1R9B_EFO_0010701	UKBPPP_2023	GCST90002396	Mean reticulocyte volume	Mean reticulocyte volume	0.196933	0.0273126	5.58045e-13	0.659985	0.449822	0.142318	0.175097	0.0319416	4.21039e-08	5.58045	-13	1.42318	-1	4.21039	-8		3_56815721_T_C	3_56815721_T_C (ENSG00000298507,ARHGEF3,ENSG00000296096,ARHGEF3-AS1,TASOR,ENSG00000307053,SPATA12,CCDC66,ENSG00000272202,ENSG00000297895)				no		FALSE		2	trans-MR, trans-coloc	no	no
PPP1R9B	PPP1R9B_HP_0025328	UKBPPP_2023	icd10-O46-both_sexes	O46 Antepartum haemorrhage, not elsewhere classified	O46 Antepartum haemorrhage, not elsewhere classified	1.80201	0.241131	7.82799e-14	0.857888	2.88492	0.766184	1.89192	0.318488	2.84497e-09	7.82799	-14	7.66184	-1	2.84497	-9		5_132451445_A_G	5_132451445_A_G (Y_RNA,ENSG00000298170,LINC02863,IRF1,CARINH,MIR3936HG,SLC22A5,MIR3936,IL5,RAD50)				no		FALSE		3	trans-MR, mixed-MR, trans-coloc	no	no
PPP1R9B	PPP1R9B_High light scatter reticulocyte count	UKBPPP_2023	continuous-30300-both_sexes-irnt	High light scatter reticulocyte count	High light scatter reticulocyte count	-0.232195	0.0338748	7.15659e-12	-0.35689	0.35661	0.316931	-0.136757	0.043924	0.00184885	7.15659	-12	3.16931	-1	1.84885	-3		3_56815721_T_C	3_56815721_T_C (ENSG00000298507,ARHGEF3,ENSG00000296096,ARHGEF3-AS1,TASOR,ENSG00000307053,SPATA12,CCDC66,ENSG00000272202,ENSG00000297895)				no		FALSE		2	trans-MR, trans-coloc	no	no
PPP1R9B	PPP1R9B_High light scatter reticulocyte percentage	UKBPPP_2023	continuous-30290-both_sexes-irnt	High light scatter reticulocyte percentage	High light scatter reticulocyte percentage	-0.235396	0.0342206	6.03714e-12	-0.31493	0.324962	0.332482	-0.142146	0.0418763	0.00068772	6.03714	-12	3.32482	-1	6.8772	-4		5_132451445_A_G	5_132451445_A_G (Y_RNA,ENSG00000298170,LINC02863,IRF1,CARINH,MIR3936HG,SLC22A5,MIR3936,IL5,RAD50)				no		FALSE		2	trans-MR, trans-coloc	no	no
PPP2R3A	PPP2R3A_D008268	SUN_2018	GCST010723	Early age-related macular degeneration	Macular Degeneration	0.920309	0.110206	6.78018e-17							6.7802	-17											no		FALSE		1	trans-MR	no	no
PPP2R3A	PPP2R3A_EFO_0001365	SUN_2018	FINNGEN_R5_H7_AMD	Age-related macular degeneration (whether dry or wet)	Age-related macular degeneration (whether dry or wet)	1.88949	0.217673	3.94368e-18							3.9437	-18											no		FALSE		1	trans-MR	no	no
PPP2R3A	PPP2R3A_EFO_0003839	SUN_2018	FINNGEN_R5_H7_RETINALDISOTH	Other retinal disorders	Other retinal disorders	0.578228	0.0840421	5.97595e-12							5.9759	-12											no		FALSE		1	trans-MR	no	no
PPP2R3A	PPP2R3A_EFO_0004683	SUN_2018	FINNGEN_R5_WET_AMD	Wet age-related macular degeneration	Wet age-related macular degeneration	2.0923	0.251613	9.1319e-17							9.1319	-17											no		FALSE		1	trans-MR	no	no
PPP2R3A	PPP2R3A_MONDO_0002175	SUN_2018	FINNGEN_R5_H7_MACULADEGEN	Degeneration of macula and posterior pole	Degeneration of macula and posterior pole	1.14404	0.140002	3.043e-16							3.043	-16											no		FALSE		1	trans-MR	no	no
PPP2R3A	PPP2R3A_MONDO_0100114	SUN_2018	FINNGEN_R5_DRY_AMD	Dry age-related macular degeneration (includes geographic atrophy)	Dry age-related macular degeneration (includes geographic atrophy)	1.93212	0.232409	9.29779e-17							9.2978	-17											no		FALSE		1	trans-MR	no	no
PPP2R3A	PPP2R3A_c("MONDO_0001898", "EFO_0003839")	SUN_2018	FINNGEN_R5_H7_CHOROIDRETINA	Disorders of choroid and retina	Disorders of choroid and retina	0.413907	0.0658809	3.3282e-10							3.3282	-10											no		FALSE		1	trans-MR	no	no
PPP2R5A	PPP2R5A_D001791	UKBPPP_2023	GCST90002357, GCST90002402, GCST004603, GCST90002400, GCST90002346, GCST90002395, GCST004599, GCST90002401, GCST004607	Platelet count	Blood Platelet Disorders	1.5299	0.121164	1.5042e-36	-0.122855	0.462838	0.790672	0.545741	0.0741462	1.83461e-13	1.5042	-36	7.90672	-1	1.83461	-13		3_56815721_T_C, 8_105569300_A_T	3_56815721_T_C (ENSG00000298507,ARHGEF3,ENSG00000296096,ARHGEF3-AS1,TASOR,ENSG00000307053,SPATA12,CCDC66,ENSG00000272202,ENSG00000297895), 8_105569300_A_T (ENSG00000254141,ENSG00000253420,RPL12P24,ENSG00000294727,ZFPM2,ENSG00000253526,ENSG00000243171,Y_RNA,TMCC1P1,LINC03084)				no	0.226363	TRUE	genetic_association	3	trans-MR, mixed-MR, trans-coloc	no	no
PPP2R5A	PPP2R5A_D008232	UKBPPP_2023	GCST90002340	Monocyte count	Lymphoproliferative Disorders	0.171164	0.0264887	1.03478e-10	-0.0530347	0.187105	0.776833	0.0112118	0.0346624	0.74635	1.03478	-10	7.76833	-1	7.4635	-1							no	0.805475	FALSE	genetic_association	2	trans-MR, mixed-MR	no	no
PPP2R5A	PPP2R5A_EFO_0002950	UKBPPP_2023	icd10-Z34-both_sexes	Z34 Supervision of normal pregnancy	Z34 Supervision of normal pregnancy	1.89928	0.249407	2.6338e-14	1.85647	2.81031	0.508875	1.75158	0.353047	7.00109e-07	2.6338	-14	5.08875	-1	7.00109	-7		12_111395984_G_A	12_111395984_G_A (ENSG00000294281,ENSG00000299832,SH2B3,HSPA8P14,PHETA1,LINC02356,RNA5SP373,ENSG00000304623,MIR6760,U7)				no		FALSE		3	trans-MR, mixed-MR, trans-coloc	no	no
PPP2R5A	PPP2R5A_EFO_0004528	UKBPPP_2023	continuous-30060-both_sexes-irnt	Mean corpuscular haemoglobin concentration	Mean corpuscular haemoglobin concentration	0.163988	0.026597	7.01811e-10	-0.0878139	0.174395	0.614588	0.0276329	0.0324364	0.394264	7.01811	-10	6.14588	-1	3.94264	-1			17_29518756_C_T (ABHD15-AS1,ABHD15,ENSG00000290082,TP53I13,ENSG00000264290,GIT1,RNU6-1034P,ENSG00000264647,ANKRD13B,RNU6-711P)				no	0.468989	FALSE	genetic_association	1	trans-MR	no	no
PPP2R5A	PPP2R5A_EFO_0007985	UKBPPP_2023	continuous-30090-both_sexes-irnt	Platelet crit	Platelet crit	0.499056	0.0523934	1.64763e-21	-0.133405	0.450975	0.767372	0.00940552	0.0599789	0.875392	1.64763	-21	7.67372	-1	8.75392	-1		3_56815721_T_C	3_56815721_T_C (ENSG00000298507,ARHGEF3,ENSG00000296096,ARHGEF3-AS1,TASOR,ENSG00000307053,SPATA12,CCDC66,ENSG00000272202,ENSG00000297895)				no	0.503275	FALSE	genetic_association	3	trans-MR, mixed-MR, trans-coloc	no	no
PPP2R5A	PPP2R5A_EFO_0009682	UKBPPP_2023	icd10-O32-both_sexes	O32 Maternal care for known or suspected malpresentation of foetus	O32 Maternal care for known or suspected malpresentation of foetus	2.64133	0.257975	1.3296e-24	-0.126099	1.35049	0.925607	1.76431	0.374942	2.53188e-06	1.3296	-24	9.25607	-1	2.53188	-6		12_111395984_G_A	12_111395984_G_A (ENSG00000294281,ENSG00000299832,SH2B3,HSPA8P14,PHETA1,LINC02356,RNA5SP373,ENSG00000304623,MIR6760,U7)				no		FALSE		3	trans-MR, mixed-MR, trans-coloc	no	no
PPP2R5A	PPP2R5A_HP_0025328	UKBPPP_2023	icd10-O46-both_sexes	O46 Antepartum haemorrhage, not elsewhere classified	O46 Antepartum haemorrhage, not elsewhere classified	2.02711	0.237429	1.36883e-17	0.129049	0.923328	0.888846	1.21291	0.324843	0.000188588	1.36883	-17	8.88846	-1	1.88588	-4		16_56961324_C_A	16_56961324_C_A (CETP,ENSG00000261114,ENSG00000261270,ENSG00000307937,NLRC5,HERPUD1,CFAP69P1,RPS24P17,MIR6863,SLC12A3)				no		FALSE		3	trans-MR, mixed-MR, trans-coloc	no	no
PPP3R1	PPP3R1_Ankle spacing width (right)	UKBPPP_2023	continuous-4119-both_sexes-irnt	Ankle spacing width (right)	Ankle spacing width (right)	-0.170512	0.0269987	2.6918e-10	-0.0362767	0.123934	0.769743	-0.0866963	0.033912	0.0105728	2.6918	-10	7.69743	-1	1.05728	-2		6_32373094_C_T					no		FALSE		3	trans-MR, mixed-MR, trans-coloc	no	no
PPP3R1	PPP3R1_D001778	UKBPPP_2023	GCST90002304	Hematocrit	Blood Coagulation Disorders	0.104159	0.0167918	5.53969e-10	0.0182392	0.165689	0.912345	0.0787941	0.0217689	0.000295097	5.53969	-10	9.12345	-1	2.95097	-4		4_101686981_C_T					no		FALSE		3	trans-MR, mixed-MR, trans-coloc	no	no
PPP3R1	PPP3R1_D001791	UKBPPP_2023, SUHRE_2017	GCST90002400, GCST90002395, GCST90002346, GCST004607, GCST90002402, GCST90002357, GCST004603, GCST004599, GCST90002401	Plateletcrit	Blood Platelet Disorders	0.353028	0.0291146	7.74477e-34	-0.0733755	0.171625	0.66899	0.0379371	0.0353994	0.283861	7.74477	-34	6.6899	-1	2.83861	-1		3_56815721_T_C, 7_106732176_T_C	3_56815721_T_C (ENSG00000298507,ARHGEF3,ENSG00000296096,ARHGEF3-AS1,TASOR,ENSG00000307053,SPATA12,CCDC66,ENSG00000272202,ENSG00000297895), 7_106732176_T_C (ENSG00000243797,LINC02577,RNA5SP236,ENSG00000302432,CCDC71L,ENSG00000294198,ENSG00000286013,PIK3CG,CTB-30L5.1,ENSG00000290116)				no		TRUE		3	trans-MR, mixed-MR, trans-coloc	no	no
PPP3R1	PPP3R1_D006402	UKBPPP_2023	GCST004609	Monocyte percentage of white cells	Hematologic Diseases	0.193018	0.0308465	3.91517e-10	0.0992991	0.138226	0.472521	0.158349	0.0413316	0.000127527	3.91517	-10	4.72521	-1	1.27527	-4		1_24965206_C_T	1_24965206_C_T (RUNX3-AS1,ENSG00000261025,RUNX3,MIR6731,MIR4425,LINC02793,ENSG00000293733,ENSG00000303094,ENSG00000306010,ENSG00000233755)				no		FALSE		3	trans-MR, mixed-MR, trans-coloc	no	no
PPP3R1	PPP3R1_D008218	UKBPPP_2023	GCST90002316, GCST90002388	Lymphocyte count	Lymphocytosis	0.136104	0.0196017	3.82543e-12	-0.117775	0.309413	0.703471	0.128392	0.0206322	4.87986e-10	3.82543	-12	7.03471	-1	4.87986	-10		3_56815721_T_C	3_56815721_T_C (ENSG00000298507,ARHGEF3,ENSG00000296096,ARHGEF3-AS1,TASOR,ENSG00000307053,SPATA12,CCDC66,ENSG00000272202,ENSG00000297895)				no		TRUE		3	trans-MR, mixed-MR, trans-coloc	no	no
PPP3R1	PPP3R1_D045262	UKBPPP_2023	GCST90002386	High light scatter reticulocyte percentage of red cells	Reticulocytosis	-0.107377	0.0155664	5.27329e-12	-0.112415	0.202015	0.57789	-0.0470082	0.026804	0.079469	5.27329	-12	5.7789	-1	7.9469	-2		1_24965206_C_T	1_24965206_C_T (RUNX3-AS1,ENSG00000261025,RUNX3,MIR6731,MIR4425,LINC02793,ENSG00000293733,ENSG00000303094,ENSG00000306010,ENSG00000233755)				no		FALSE		3	trans-MR, mixed-MR, trans-coloc	no	no
PPP3R1	PPP3R1_D063847	SUHRE_2017	NEALE2_30100_raw	Mean platelet (thrombocyte) volume	Mean Platelet Volume	-0.0873507	0.0130591	2.24893e-11							2.2489	-11											no		FALSE		1	trans-MR	no	no
PPP3R1	PPP3R1_EFO_0004309	UKBPPP_2023	continuous-30080-both_sexes-irnt	Platelet count	Platelet count	0.64375	0.0620945	3.49437e-25	-0.171542	0.505549	0.73437	0.386383	0.0633119	1.0419e-09	3.49437	-25	7.3437	-1	1.0419	-9		3_56815721_T_C	3_56815721_T_C (ENSG00000298507,ARHGEF3,ENSG00000296096,ARHGEF3-AS1,TASOR,ENSG00000307053,SPATA12,CCDC66,ENSG00000272202,ENSG00000297895)				no		FALSE		3	trans-MR, mixed-MR, trans-coloc	no	no
PPP3R1	PPP3R1_EFO_0004324	UKBPPP_2023	GCST90016667	Spleen volume	Spleen volume	-0.321342	0.0506686	2.26742e-10	-0.079962	0.127624	0.530959	-0.227762	0.0602149	0.000155265	2.26742	-10	5.30959	-1	1.55265	-4							no	0.705364	FALSE	genetic_association	2	trans-MR, mixed-MR	no	no
PPP3R1	PPP3R1_EFO_0004528	UKBPPP_2023	continuous-30060-both_sexes-irnt	Mean corpuscular haemoglobin concentration	Mean corpuscular haemoglobin concentration	0.161602	0.0207185	6.1978e-15	-0.0117236	0.0847961	0.890038	0.0857761	0.0236323	0.000283837	6.1978	-15	8.90038	-1	2.83837	-4		11_61853156_AAACAAC_A	11_61853156_AAACAAC_A (FADS2,MIR6746,FADS1,MIR1908,FADS3,ENSG00000289268,FEN1,TMEM258,MIR611,RAB3IL1)				no	0.0603692	FALSE	genetic_association	3	trans-MR, mixed-MR, trans-coloc	no	no
PPP3R1	PPP3R1_EFO_0004535	UKBPPP_2023	biomarkers-30600-both_sexes-irnt	Albumin	Albumin	-0.130865	0.0174256	5.91483e-14	-0.272132	0.132129	0.0394383	-0.152575	0.0241278	2.55489e-10	5.91483	-14	3.94383	-2	2.55489	-10		1_24965206_C_T	1_24965206_C_T (RUNX3-AS1,ENSG00000261025,RUNX3,MIR6731,MIR4425,LINC02793,ENSG00000293733,ENSG00000303094,ENSG00000306010,ENSG00000233755)				no		FALSE		3	trans-MR, mixed-MR, trans-coloc	no	no
PPP3R1	PPP3R1_EFO_0004568	UKBPPP_2023	continuous-NAP-both_sexes-irnt	Non-albumin protein	Non-albumin protein	0.423739	0.0392781	3.9142e-27	0.193209	0.321525	0.547897	0.151032	0.0392311	0.00011821	3.9142	-27	5.47897	-1	1.1821	-4		11_61853156_AAACAAC_A	11_61853156_AAACAAC_A (FADS2,MIR6746,FADS1,MIR1908,FADS3,ENSG00000289268,FEN1,TMEM258,MIR611,RAB3IL1)				no		FALSE		3	trans-MR, mixed-MR, trans-coloc	no	no
PPP3R1	PPP3R1_EFO_0004574	UKBPPP_2023	biomarkers-30690-both_sexes-irnt	Cholesterol	Cholesterol	0.1705	0.0245587	3.85071e-12	0.103322	0.216127	0.632607	0.0551418	0.0260188	0.0340644	3.85071	-12	6.32607	-1	3.40644	-2		4_101686981_C_T					no		FALSE		3	trans-MR, mixed-MR, trans-coloc	no	no
PPP3R1	PPP3R1_EFO_0004736	UKBPPP_2023	biomarkers-30650-both_sexes-irnt	Aspartate aminotransferase	Aspartate aminotransferase	0.176421	0.0179223	7.30098e-23	0.14209	0.255688	0.578406	0.159292	0.0236074	1.50367e-11	7.30098	-23	5.78406	-1	1.50367	-11		4_101686981_C_T					no		FALSE		3	trans-MR, mixed-MR, trans-coloc	no	no
PPP3R1	PPP3R1_EFO_0005128	UKBPPP_2023	continuous-AG-both_sexes-irnt	Albumin/Globulin ratio	Albumin/Globulin ratio	-0.496317	0.0417277	1.26859e-32	-0.272238	0.248795	0.273855	-0.209804	0.03665	1.03722e-08	1.26859	-32	2.73855	-1	1.03722	-8		4_101686981_C_T					no		FALSE		3	trans-MR, mixed-MR, trans-coloc	no	no
PPP3R1	PPP3R1_EFO_0007984	UKBPPP_2023	continuous-30110-both_sexes-irnt	Platelet distribution width	Platelet distribution width	-0.170102	0.0189834	3.23015e-19	0.0894174	0.411194	0.827851	-0.148432	0.0257024	7.69374e-09	3.23015	-19	8.27851	-1	7.69374	-9		7_106732176_T_C	7_106732176_T_C (ENSG00000243797,LINC02577,RNA5SP236,ENSG00000302432,CCDC71L,ENSG00000294198,ENSG00000286013,PIK3CG,CTB-30L5.1,ENSG00000290116)				no		FALSE		3	trans-MR, mixed-MR, trans-coloc	no	no
PPP3R1	PPP3R1_EFO_0007985	UKBPPP_2023	continuous-30090-both_sexes-irnt	Platelet crit	Platelet crit	0.439932	0.0335963	3.53336e-39	-0.134609	0.190679	0.48022	0.100176	0.077987	0.19896	3.53336	-39	4.8022	-1	1.9896	-1		3_56815721_T_C	3_56815721_T_C (ENSG00000298507,ARHGEF3,ENSG00000296096,ARHGEF3-AS1,TASOR,ENSG00000307053,SPATA12,CCDC66,ENSG00000272202,ENSG00000297895)				no		FALSE		3	trans-MR, mixed-MR, trans-coloc	no	no
PPP3R1	PPP3R1_EFO_0011011	UKBPPP_2023	continuous-20015-both_sexes-irnt	Sitting height	Sitting height	-0.168489	0.0235768	8.90987e-13	0.0323537	0.213504	0.879553	-0.0187348	0.0212814	0.378679	8.90987	-13	8.79553	-1	3.78679	-1		4_101686981_C_T					no	0.660739	FALSE	genetic_association	3	trans-MR, mixed-MR, trans-coloc	no	no
PPP3R1	PPP3R1_Seated height	UKBPPP_2023	continuous-51-both_sexes-irnt	Seated height	Seated height	-0.191346	0.0262193	2.92287e-13	0.0272496	0.160102	0.864851	-0.0134676	0.0185227	0.467173	2.92287	-13	8.64851	-1	4.67173	-1			11_61853156_AAACAAC_A (FADS2,MIR6746,FADS1,MIR1908,FADS3,ENSG00000289268,FEN1,TMEM258,MIR611,RAB3IL1)				no		FALSE		2	trans-MR, mixed-MR	no	no
PPT1	PPT1_D001791	SUN_2018	GCST90002357	Platelet count	Blood Platelet Disorders	0.0477986	0.00636761	6.07193e-14	0.0115386	0.0561178	0.837093	0.0463602	0.00599047	1.0021e-14	6.0719	-14	8.3709	-1	1.0021	-14							no	0.471844	FALSE	genetic_association	1	mixed-MR	no	yes
PPT1	PPT1_D002446	SUN_2018	GCST005523	Celiac disease	Celiac Disease	9.42587	1.52345	6.12437e-10							6.1244	-10											no		FALSE		1	trans-MR	no	yes
PPY	PPY_Crohn disease (strict definition, require KELA, min 2 HDR)	UKBPPP_2023	K11_CD_STRICT2	Crohn disease (strict definition, require KELA, min 2 HDR)	Crohn disease (strict definition, require KELA, min 2 HDR)	0.606527	0.0798392	3.03398e-14	0.46931	0.166055	0.00471003	0.592337	0.128556	4.07312e-06	3.03398	-14	4.71003	-3	4.07312	-6		10_48162047_A_G	10_48162047_A_G (ENSG00000289444,ENSG00000290899,PTPN20CP,ENSG00000285786,BMS1P7,FRMPD2,RNA5SP315,ENSG00000308349,AGAP12P,AGAP12P)				no		FALSE		3	trans-MR, mixed-MR, trans-coloc	no	no
PPY	PPY_D001837	UKBPPP_2023	GCST90016669	Pancreas volume	Body Weights and Measures	0.26667	0.0229092	2.57104e-31	0.134494	0.0731002	0.0657889	0.237147	0.0366998	1.0346e-10	2.57104	-31	6.57889	-2	1.0346	-10		10_48236161_A_G	10_48236161_A_G (ENSG00000285786,FRMPD2,RPS6P14,ENSG00000306580,MAPK8,ENSG00000289444,ENSG00000290899,PTPN20CP,BMS1P7,RNA5SP315)				no		FALSE		3	trans-MR, mixed-MR, trans-coloc	no	no
PPY	PPY_D003424	UKBPPP_2023	GCST004132	Crohn's disease	Crohn Disease	0.389603	0.0535722	3.52963e-13	0.248211	0.143254	0.0831561	0.336007	0.0813397	3.61334e-05	3.52963	-13	8.31561	-2	3.61334	-5		6_127134977_A_G	6_127134977_A_G (ENSG00000293110,RSPO3,RNF146,RNA5SP217,ENSG00000299250,ECHDC1,YWHAZP4,RPL5P18,ENSG00000293787,ENSG00000220522)				no		FALSE	literature	3	trans-MR, mixed-MR, trans-coloc	no	no
PPY	PPY_Diabetes, insulin treatment (Kela reimbursement) (more control exclusions)	UKBPPP_2023	KELA_DIAB_INSUL_EXMORE	Diabetes, insulin treatment (Kela reimbursement) (more control exclusions)	Diabetes, insulin treatment (Kela reimbursement) (more control exclusions)	-0.133498	0.0208871	1.64376e-10	-0.165133	0.144775	0.254028	-0.14528	0.028629	3.88352e-07	1.64376	-10	2.54028	-1	3.88352	-7		6_20673649_T_C	6_20673649_T_C (RPL36AP25,ENSG00000233848,CDKAL1,ENSG00000296344,Y_RNA,RNU6-141P,E2F3-IT1,RN7SL128P,ENSG00000289981,E2F3)				no		FALSE		3	trans-MR, mixed-MR, trans-coloc	no	no
PPY	PPY_EFO_0000400	UKBPPP_2023	phecode-250-both_sexes	Diabetes mellitus	Diabetes mellitus	-0.154696	0.0238943	9.53305e-11	-0.171251	0.101402	0.0912529	-0.154688	0.0419319	0.000225115	9.53305	-11	9.12529	-2	2.25115	-4		7_156995762_C_A					no		FALSE	literature, rna_expression	3	trans-MR, mixed-MR, trans-coloc	no	no
PPY	PPY_EFO_0000537	UKBPPP_2023	phecode-401-both_sexes, categorical-20002-both_sexes-1065	Hypertension	Hypertension	-0.121531	0.0142633	1.5882e-17	-0.145686	0.0434145	0.000791646	-0.10462	0.0221999	2.44532e-06	1.5882	-17	7.91646	-4	2.44532	-6		6_20673649_T_C	6_20673649_T_C (RPL36AP25,ENSG00000233848,CDKAL1,ENSG00000296344,Y_RNA,RNU6-141P,E2F3-IT1,RN7SL128P,ENSG00000289981,E2F3)				no		TRUE	literature	3	trans-MR, mixed-MR, trans-coloc	no	no
PPY	PPY_EFO_0004574	UKBPPP_2023	biomarkers-30690-both_sexes-irnt	Cholesterol	Cholesterol	0.0394462	0.00611526	1.11514e-10	0.0432268	0.034341	0.208121	0.02357	0.00945262	0.0126493	1.11514	-10	2.08121	-1	1.26493	-2		unmapped_unmapped_TGGTGCAGGCGCAGGAAAAAATTGTGGCAATTCCTCA_T					no		FALSE		3	trans-MR, mixed-MR, trans-coloc	no	no
PPY	PPY_EFO_0004778	UKBPPP_2023	continuous-2178-both_sexes	Overall health rating	Overall health rating	-0.0234264	0.00377452	5.41912e-10	-0.0187584	0.0106647	0.078592	-0.0186607	0.00549813	0.000688787	5.41912	-10	7.8592	-2	6.88787	-4		16_53780451_G_T	16_53780451_G_T (FTO,RPGRIP1L,ENSG00000275191,ENSG00000261630,ENSG00000280392,ENSG00000260194,ENSG00000287909,ENSG00000288801,ENSG00000261049,ENSG00000307128)				no		FALSE		3	trans-MR, mixed-MR, trans-coloc	no	no
PPY	PPY_EFO_0005208	UKBPPP_2023	continuous-eGFRcys-both_sexes-irnt	Estimated glomerular filtration rate, serum creatinine + cystain C	Estimated glomerular filtration rate, serum creatinine + cystain C	0.0349681	0.00408288	1.08473e-17	0.056123	0.0191629	0.00340341	0.0412305	0.0063507	8.45482e-11	1.08473	-17	3.40341	-3	8.45482	-11		10_48198998_C_G					no		FALSE		3	trans-MR, mixed-MR, trans-coloc	no	no
PPY	PPY_EFO_0006335	UKBPPP_2023	continuous-SBP-both_sexes-combined_medadj_irnt, continuous-SBP-both_sexes-combined_medadj_raw, continuous-SBP-both_sexes-auto_medadj_irnt, continuous-SBP-both_sexes-auto_medadj_raw	Systolic blood pressure, combined automated + manual reading, adjusted by medication	Systolic blood pressure, combined automated + manual reading, adjusted by medication	-0.048784	0.0056721	7.92449e-18	-0.0483464	0.0246645	0.0499768	-0.0360619	0.0101419	0.00037695	7.92449	-18	4.99768	-2	3.7695	-4		6_20673649_T_C	6_20673649_T_C (RPL36AP25,ENSG00000233848,CDKAL1,ENSG00000296344,Y_RNA,RNU6-141P,E2F3-IT1,RN7SL128P,ENSG00000289981,E2F3)				no		TRUE		3	trans-MR, mixed-MR, trans-coloc	no	no
PPY	PPY_EFO_0006336	UKBPPP_2023	continuous-DBP-both_sexes-combined_medadj_irnt, continuous-DBP-both_sexes-auto_medadj_irnt, continuous-DBP-both_sexes-combined_medadj_raw, continuous-DBP-both_sexes-auto_medadj_raw, continuous-DBP-both_sexes-combined_raw	Diastolic blood pressure, combined automated + manual reading, adjusted by medication	Diastolic blood pressure, combined automated + manual reading, adjusted by medication	-0.045381	0.00611382	1.14754e-13	-0.0723706	0.0289425	0.0124019	-0.0439655	0.0100609	1.24277e-05	1.14754	-13	1.24019	-2	1.24277	-5		unmapped_unmapped_TGGTGCAGGCGCAGGAAAAAATTGTGGCAATTCCTCA_T, 6_20673649_T_C	6_20673649_T_C (RPL36AP25,ENSG00000233848,CDKAL1,ENSG00000296344,Y_RNA,RNU6-141P,E2F3-IT1,RN7SL128P,ENSG00000289981,E2F3)				no		TRUE		3	trans-MR, mixed-MR, trans-coloc	no	no
PPY	PPY_EFO_0006340	UKBPPP_2023	continuous-MAP-both_sexes-auto_medadj_irnt, continuous-MAP-both_sexes-auto_medadj_raw, continuous-MAP-both_sexes-combined_medadj_irnt, continuous-MAP-both_sexes-combined_medadj_raw, continuous-MAP-both_sexes-combined_irnt	Mean arterial pressure, automated reading, adjusted by medication	Mean arterial pressure, automated reading, adjusted by medication	-0.0518912	0.00587134	9.74e-19	-0.0620436	0.0270195	0.0216613	-0.0408374	0.0107376	0.000142822	9.74	-19	2.16613	-2	1.42822	-4		6_20673649_T_C, unmapped_unmapped_TGGTGCAGGCGCAGGAAAAAATTGTGGCAATTCCTCA_T	6_20673649_T_C (RPL36AP25,ENSG00000233848,CDKAL1,ENSG00000296344,Y_RNA,RNU6-141P,E2F3-IT1,RN7SL128P,ENSG00000289981,E2F3)				no		TRUE		3	trans-MR, mixed-MR, trans-coloc	no	no
PPY	PPY_Essential hypertension	UKBPPP_2023	phecode-401.1-both_sexes	Essential hypertension	Essential hypertension	-0.121163	0.0142529	1.88045e-17	-0.145804	0.0433675	0.000773637	-0.105784	0.0222543	2.00004e-06	1.88045	-17	7.73637	-4	2.00004	-6		6_20673649_T_C	6_20673649_T_C (RPL36AP25,ENSG00000233848,CDKAL1,ENSG00000296344,Y_RNA,RNU6-141P,E2F3-IT1,RN7SL128P,ENSG00000289981,E2F3)				no		FALSE		3	trans-MR, mixed-MR, trans-coloc	no	no
PPY	PPY_MONDO_0005148	UKBPPP_2023	phecode-250.2-both_sexes, icd10-E11-both_sexes	Type 2 diabetes	Type 2 diabetes	-0.167224	0.0242837	5.72821e-12	-0.192179	0.105457	0.0684012	-0.164786	0.0429522	0.0001248	5.72821	-12	6.84012	-2	1.248	-4		7_156995762_C_A, 1_119984359_C_T	1_119984359_C_T (NOTCH2,ENSG00000273406,ADAM30,NOTCH2P1,PFN1P9,ENSG00000307795,NBPF7P,RNU6-465P,ENSG00000307777,ENSG00000305980)				no		TRUE	literature	3	trans-MR, mixed-MR, trans-coloc	no	no
PPY	PPY_Type 2 diabetes, definitions combined	UKBPPP_2023	T2D	Type 2 diabetes, definitions combined	Type 2 diabetes, definitions combined	-0.132648	0.0209258	2.31268e-10	-0.177304	0.146311	0.225575	-0.140783	0.0279715	4.82625e-07	2.31268	-10	2.25575	-1	4.82625	-7		6_20673649_T_C	6_20673649_T_C (RPL36AP25,ENSG00000233848,CDKAL1,ENSG00000296344,Y_RNA,RNU6-141P,E2F3-IT1,RN7SL128P,ENSG00000289981,E2F3)				no		FALSE		3	trans-MR, mixed-MR, trans-coloc	no	no
PRAP1	PRAP1_CHEBI_9150	UKBPPP_2023	categorical-20003-both_sexes-1140861958	Treatment/medication code	simvastatin	-0.289766	0.0393174	1.70725e-13	-0.493515	0.260634	0.0582891	-0.313866	0.0516698	1.24415e-09	1.70725	-13	5.82891	-2	1.24415	-9		8_125469835_A_G	8_125469835_A_G (TRIB1AL,ENSG00000304067,TRIB1,ENSG00000298859,ENSG00000297565,ENSG00000302425,ENSG00000309230,ENSG00000309211,ENSG00000254431,LINC02964)				no		FALSE		2	trans-MR, trans-coloc	no	no
PRAP1	PRAP1_D000740	UKBPPP_2023	GCST90002384, GCST90002322	Hemoglobin	Anemia	0.10449	0.0149988	3.24798e-12	0.214743	0.149626	0.151231	0.110504	0.0180727	9.69342e-10	3.24798	-12	1.51231	-1	9.69342	-10		9_133170200_CA_C, 15_43735849_C_T	15_43735849_C_T (RNU6-354P,CATSPER2P1,CATSPER2P1,PDIA3,STRCP1,STRCP1,RNU6-353P,ELL3,CKMT1A,PPIP5K1P1)				no		TRUE		2	trans-MR, trans-coloc	no	no
PRAP1	PRAP1_D001778	UKBPPP_2023	GCST90002304, GCST90002383	Hematocrit	Blood Coagulation Disorders	0.0941824	0.0132001	9.67837e-13	0.241411	0.117793	0.0404188	0.106459	0.0161268	4.07334e-11	9.67837	-13	4.04188	-2	4.07334	-11		9_133230176_A_C, 9_133170200_CA_C					no		TRUE	literature	2	trans-MR, trans-coloc	no	no
PRAP1	PRAP1_D004700	UKBPPP_2023	GCST90012106	Sex hormone-binding globulin levels adjusted for BMI	Endocrine System Diseases	-0.0912028	0.0104585	2.77075e-18	-0.0727166	0.116537	0.532642	-0.0333209	0.0142776	0.0196071	2.77075	-18	5.32642	-1	1.96071	-2		14_24402720_C_T	14_24402720_C_T (NYNRIN,CBLN3,KHNYN,NFATC4,SDR39U1,ENSG00000258744,U6,RIPK3,ADCY4,LTB4R)				no		FALSE		2	trans-MR, trans-coloc	no	no
PRAP1	PRAP1_D006937	UKBPPP_2023	GCST90038690, GCST002222	High cholesterol	Hypercholesterolemia	-0.0423726	0.00396152	1.0621e-26	-0.0765569	0.0556775	0.16913	-0.0360303	0.00663233	5.55601e-08	1.0621	-26	1.6913	-1	5.55601	-8		9_133170200_CA_C, 9_133447294_C_CTCTTT	9_133447294_C_CTCTTT (CACFD1,ADAMTS13,REXO4,SLC2A6,ENSG00000296035,STKLD1,SURF4,MYMK,ADAMTSL2,SURF2)				no		TRUE		2	trans-MR, trans-coloc	no	no
PRAP1	PRAP1_D008078	UKBPPP_2023	GCST90002412	Low density lipoprotein cholesterol levels	Cholesterol, LDL	-0.20698	0.0165965	1.07128e-35	-0.5284	0.439665	0.229431	-0.22414	0.0266127	3.69131e-17	1.07128	-35	2.29431	-1	3.69131	-17		9_133170200_CA_C					no		FALSE		2	trans-MR, trans-coloc	no	no
PRAP1	PRAP1_D045262	UKBPPP_2023	GCST90002387, GCST90002385	Immature fraction of reticulocytes	Reticulocytosis	-0.0856302	0.0127956	2.19858e-11	-0.106575	0.0496162	0.0317147	-0.0841334	0.0171143	8.83416e-07	2.19858	-11	3.17147	-2	8.83416	-7		9_133230176_A_C	15_60595685_GA_G (ENSG00000273958,ENSG00000309525,CYCSP38,ENSG00000286457,ENSG00000287508,ENSG00000277413,RORA-AS2,RORA-AS1,ICE2,RNA5SP397)				no		TRUE		2	trans-MR, trans-coloc	no	no
PRAP1	PRAP1_D049628	UKBPPP_2023	GCST90000027, GCST90000025	Appendicular lean mass	Body Size	-0.141047	0.0155993	1.53935e-19	0.0263602	0.0657703	0.688573	-0.0924488	0.0255241	0.000292306	1.53935	-19	6.88573	-1	2.92306	-4		9_133170200_CA_C, 15_43735849_C_T	15_43735849_C_T (RNU6-354P,CATSPER2P1,CATSPER2P1,PDIA3,STRCP1,STRCP1,RNU6-353P,ELL3,CKMT1A,PPIP5K1P1)				no		TRUE		2	trans-MR, trans-coloc	no	no
PRAP1	PRAP1_E78 Disorders of lipoprotein metabolism and other lipidaemias	UKBPPP_2023	icd10-E78-both_sexes	E78 Disorders of lipoprotein metabolism and other lipidaemias	E78 Disorders of lipoprotein metabolism and other lipidaemias	-0.366526	0.035589	7.12918e-25	-0.565791	0.295518	0.0555467	-0.365593	0.0507091	5.6109e-13	7.12918	-25	5.55467	-2	5.6109	-13		14_24402720_C_T	14_24402720_C_T (NYNRIN,CBLN3,KHNYN,NFATC4,SDR39U1,ENSG00000258744,U6,RIPK3,ADCY4,LTB4R)				no		FALSE		2	trans-MR, trans-coloc	no	no
PRAP1	PRAP1_EFO_0004309	UKBPPP_2023	continuous-30080-both_sexes-irnt	Platelet count	Platelet count	-0.156295	0.0142084	3.81456e-28	-0.106152	0.142377	0.45593	-0.150155	0.0185595	5.94402e-16	3.81456	-28	4.5593	-1	5.94402	-16		19_44908684_T_C	19_44908684_T_C (APOE,APOC1,APOC1P1,TOMM40,ENSG00000267282,APOC1P1,APOC4,APOC2,ENSG00000267114,CLPTM1)				no		FALSE		2	trans-MR, trans-coloc	no	no
PRAP1	PRAP1_EFO_0004325	UKBPPP_2023	categorical-6150-both_sexes-4	Vascular/heart problems diagnosed by doctor	blood pressure	0.223122	0.0307243	3.81271e-13	-0.0851964	0.11323	0.451799	0.0520836	0.0511246	0.308317	3.81271	-13	4.51799	-1	3.08317	-1		19_48612877_T_G					no		FALSE		2	trans-MR, trans-coloc	no	no
PRAP1	PRAP1_EFO_0004339	UKBPPP_2023	continuous-50-both_sexes-irnt	Standing height	Standing height	0.0589564	0.00924719	1.82246e-10	0.0590844	0.0635447	0.35247	0.0611673	0.0130917	2.97941e-06	1.82246	-10	3.5247	-1	2.97941	-6		15_43735849_C_T	15_43735849_C_T (RNU6-354P,CATSPER2P1,CATSPER2P1,PDIA3,STRCP1,STRCP1,RNU6-353P,ELL3,CKMT1A,PPIP5K1P1)				no		FALSE		2	trans-MR, trans-coloc	no	no
PRAP1	PRAP1_EFO_0004514	UKBPPP_2023	continuous-3147-both_sexes-irnt	Heel quantitative ultrasound index (QUI), direct entry	Heel quantitative ultrasound index (QUI), direct entry	0.0823906	0.012988	2.24438e-10	0.101799	0.0470251	0.0304049	0.0658602	0.0207366	0.00149301	2.24438	-10	3.04049	-2	1.49301	-3		9_133447294_C_CTCTTT	9_133447294_C_CTCTTT (CACFD1,ADAMTS13,REXO4,SLC2A6,ENSG00000296035,STKLD1,SURF4,MYMK,ADAMTSL2,SURF2)				no		FALSE		2	trans-MR, trans-coloc	no	no
PRAP1	PRAP1_EFO_0004518	UKBPPP_2023	biomarkers-30700-both_sexes-irnt	Creatinine	Creatinine	0.0915702	0.0143332	1.67322e-10	0.0523157	0.0863475	0.544598	0.081878	0.0202278	5.17038e-05	1.67322	-10	5.44598	-1	5.17038	-5		9_133170200_CA_C					no		FALSE		2	trans-MR, trans-coloc	no	no
PRAP1	PRAP1_EFO_0004526	UKBPPP_2023	continuous-30040-both_sexes-irnt	Mean corpuscular volume	Mean corpuscular volume	-0.12172	0.0140954	5.85046e-18	-0.142275	0.0847377	0.0931514	-0.129723	0.0224506	7.55132e-09	5.85046	-18	9.31514	-2	7.55132	-9		15_43735849_C_T	15_43735849_C_T (RNU6-354P,CATSPER2P1,CATSPER2P1,PDIA3,STRCP1,STRCP1,RNU6-353P,ELL3,CKMT1A,PPIP5K1P1)				no		FALSE		2	trans-MR, trans-coloc	no	no
PRAP1	PRAP1_EFO_0004527	UKBPPP_2023	continuous-30050-both_sexes-irnt	Mean corpuscular haemoglobin	Mean corpuscular haemoglobin	-0.107812	0.0143581	5.96679e-14	-0.0898688	0.0836598	0.282725	-0.0921705	0.0192738	1.73416e-06	5.96679	-14	2.82725	-1	1.73416	-6		15_43735849_C_T	15_43735849_C_T (RNU6-354P,CATSPER2P1,CATSPER2P1,PDIA3,STRCP1,STRCP1,RNU6-353P,ELL3,CKMT1A,PPIP5K1P1)				no		FALSE		2	trans-MR, trans-coloc	no	no
PRAP1	PRAP1_EFO_0004528	UKBPPP_2023	continuous-30020-both_sexes-irnt	Haemoglobin concentration	Haemoglobin concentration	0.0878514	0.0135553	9.11381e-11	0.352261	0.116128	0.0024182	0.150435	0.0295769	3.65226e-07	9.11381	-11	2.4182	-3	3.65226	-7		15_43735849_C_T	15_43735849_C_T (RNU6-354P,CATSPER2P1,CATSPER2P1,PDIA3,STRCP1,STRCP1,RNU6-353P,ELL3,CKMT1A,PPIP5K1P1)				no		FALSE		2	trans-MR, trans-coloc	no	no
PRAP1	PRAP1_EFO_0004530	UKBPPP_2023	biomarkers-30870-both_sexes-irnt	Triglycerides	Triglycerides	0.172787	0.0163603	4.49967e-26	-0.0408652	0.22353	0.854942	0.162084	0.0257631	3.14757e-10	4.49967	-26	8.54942	-1	3.14757	-10		9_133170200_CA_C					no		FALSE		2	trans-MR, trans-coloc	no	no
PRAP1	PRAP1_EFO_0004533	UKBPPP_2023	biomarkers-30610-both_sexes-irnt	Alkaline phosphatase	Alkaline phosphatase	1.26364	0.0515862	1.64201e-132	2.12544	0.45019	2.34441e-06	1.24694	0.0634886	6.98117e-86	1.64201	-132	2.34441	-6	6.98117	-86		9_133170200_CA_C					no		FALSE	literature	2	trans-MR, trans-coloc	no	no
PRAP1	PRAP1_EFO_0004570	UKBPPP_2023	biomarkers-30840-both_sexes-irnt, continuous-IBil-both_sexes-irnt	Total bilirubin	Total bilirubin	-0.163902	0.017355	3.58544e-21	0.00291485	0.127895	0.981817	-0.119243	0.0238939	6.022e-07	3.58544	-21	9.81817	-1	6.022	-7		3_136206349_T_A	3_136206349_T_A (RPL31P23,MSL2,PCCB,CRIPTOP6,ENSG00000273455,DONSONP1,RNU6-1284P,PPP2R3A,NDUFS6P1,SDHBP1)				no		TRUE		2	trans-MR, trans-coloc	no	no
PRAP1	PRAP1_EFO_0004574	UKBPPP_2023	biomarkers-30690-both_sexes-irnt	Cholesterol	Cholesterol	-0.13129	0.0165366	2.0328e-15	-0.417758	0.236978	0.077925	-0.274303	0.023808	1.0282e-30	2.0328	-15	7.7925	-2	1.0282	-30		14_24402720_C_T	14_24402720_C_T (NYNRIN,CBLN3,KHNYN,NFATC4,SDR39U1,ENSG00000258744,U6,RIPK3,ADCY4,LTB4R)				no		FALSE		2	trans-MR, trans-coloc	no	no
PRAP1	PRAP1_EFO_0004611	UKBPPP_2023	continuous-LDLC-both_sexes-medadj_irnt, continuous-LDLC-both_sexes-medadj_raw, biomarkers-30780-both_sexes-irnt	LDL direct, adjusted by medication	LDL direct, adjusted by medication	-0.232159	0.0200703	6.03751e-31	-0.667585	0.372915	0.0734255	-0.35185	0.0342898	1.05532e-24	6.03751	-31	7.34255	-2	1.05532	-24		14_24402720_C_T	14_24402720_C_T (NYNRIN,CBLN3,KHNYN,NFATC4,SDR39U1,ENSG00000258744,U6,RIPK3,ADCY4,LTB4R)				no		TRUE		2	trans-MR, trans-coloc	no	no
PRAP1	PRAP1_EFO_0004612	UKBPPP_2023	biomarkers-30760-both_sexes-irnt	HDL cholesterol	HDL cholesterol	-0.13755	0.0161193	1.42273e-17	-0.0835442	0.178694	0.640122	-0.0910641	0.0253572	0.000329094	1.42273	-17	6.40122	-1	3.29094	-4		19_44908684_T_C	19_44908684_T_C (APOE,APOC1,APOC1P1,TOMM40,ENSG00000267282,APOC1P1,APOC4,APOC2,ENSG00000267114,CLPTM1)				no		FALSE		2	trans-MR, trans-coloc	no	no
PRAP1	PRAP1_EFO_0004615	UKBPPP_2023	biomarkers-30640-both_sexes-irnt	Apolipoprotein B	Apolipoprotein B	-0.24424	0.012674	9.41147e-83	-0.410832	0.356469	0.249114	-0.255888	0.0198822	6.6203e-38	9.41147	-83	2.49114	-1	6.6203	-38		14_24402720_C_T	14_24402720_C_T (NYNRIN,CBLN3,KHNYN,NFATC4,SDR39U1,ENSG00000258744,U6,RIPK3,ADCY4,LTB4R)				no		FALSE		2	trans-MR, trans-coloc	no	no
PRAP1	PRAP1_EFO_0004713	UKBPPP_2023	continuous-FEV1FVC-both_sexes-irnt	FEV1/FVC ratio	FEV1/FVC ratio	0.0778418	0.0118811	5.68714e-11	0.0784798	0.0385193	0.0416088	0.0644937	0.0180659	0.000357106	5.68714	-11	4.16088	-2	3.57106	-4		19_48612877_T_G					no		FALSE		2	trans-MR, trans-coloc	no	no
PRAP1	PRAP1_EFO_0004735	UKBPPP_2023	biomarkers-30620-both_sexes-irnt	Alanine aminotransferase	Alanine aminotransferase	0.0915978	0.0134715	1.05083e-11	-0.0756033	0.102753	0.461866	0.0949716	0.0178937	1.11107e-07	1.05083	-11	4.61866	-1	1.11107	-7		19_44908684_T_C	19_44908684_T_C (APOE,APOC1,APOC1P1,TOMM40,ENSG00000267282,APOC1P1,APOC4,APOC2,ENSG00000267114,CLPTM1)				no		FALSE		2	trans-MR, trans-coloc	no	no
PRAP1	PRAP1_EFO_0004838	UKBPPP_2023	biomarkers-30680-both_sexes-irnt	Calcium	Calcium	0.113534	0.0135752	6.09543e-17	0.0912956	0.0733845	0.213473	0.108853	0.0194808	2.30129e-08	6.09543	-17	2.13473	-1	2.30129	-8		15_43735849_C_T	15_43735849_C_T (RNU6-354P,CATSPER2P1,CATSPER2P1,PDIA3,STRCP1,STRCP1,RNU6-353P,ELL3,CKMT1A,PPIP5K1P1)				no		FALSE		2	trans-MR, trans-coloc	no	no
PRAP1	PRAP1_EFO_0004995	UKBPPP_2023	continuous-23121-both_sexes-irnt, continuous-23122-both_sexes-irnt, continuous-23129-both_sexes-irnt, continuous-23125-both_sexes-irnt	Arm fat-free mass (right)	Arm fat-free mass (right)	0.0654047	0.00766538	1.43245e-17	0.0335435	0.0399595	0.401224	0.0583253	0.0114539	3.53951e-07	1.43245	-17	4.01224	-1	3.53951	-7		15_43735849_C_T	15_43735849_C_T (RNU6-354P,CATSPER2P1,CATSPER2P1,PDIA3,STRCP1,STRCP1,RNU6-353P,ELL3,CKMT1A,PPIP5K1P1)				no		TRUE		2	trans-MR, trans-coloc	no	no
PRAP1	PRAP1_EFO_0005128	UKBPPP_2023	continuous-AG-both_sexes-irnt	Albumin/Globulin ratio	Albumin/Globulin ratio	0.17525	0.0169621	5.05693e-25	0.241201	0.103352	0.0196075	0.165432	0.0217454	2.79058e-14	5.05693	-25	1.96075	-2	2.79058	-14		15_43735849_C_T	15_43735849_C_T (RNU6-354P,CATSPER2P1,CATSPER2P1,PDIA3,STRCP1,STRCP1,RNU6-353P,ELL3,CKMT1A,PPIP5K1P1)				no		FALSE		2	trans-MR, trans-coloc	no	no
PRAP1	PRAP1_EFO_0005208	UKBPPP_2023	continuous-eGFRcreacys-both_sexes-irnt, continuous-eGFR-both_sexes-irnt	Estimated glomerular filtration rate, cystain C	Estimated glomerular filtration rate, cystain C	-0.121383	0.0125761	4.82742e-22	-0.00942054	0.0895087	0.91618	-0.092659	0.0205234	6.338e-06	4.82742	-22	9.1618	-1	6.338	-6		9_133170200_CA_C					no		TRUE		2	trans-MR, trans-coloc	no	no
PRAP1	PRAP1_EFO_0005409	UKBPPP_2023	continuous-23126-both_sexes-irnt	Arm predicted mass (left)	Arm predicted mass (left)	0.0600898	0.00766509	4.52695e-15	0.0260334	0.0395106	0.509962	0.0463769	0.0111269	3.07299e-05	4.52695	-15	5.09962	-1	3.07299	-5		15_43735849_C_T	15_43735849_C_T (RNU6-354P,CATSPER2P1,CATSPER2P1,PDIA3,STRCP1,STRCP1,RNU6-353P,ELL3,CKMT1A,PPIP5K1P1)				no		FALSE		2	trans-MR, trans-coloc	no	no
PRAP1	PRAP1_EFO_0005763	UKBPPP_2023	continuous-PP-both_sexes-auto_medadj_irnt	Pulse pressure, automated reading, adjusted by medication	Pulse pressure, automated reading, adjusted by medication	-0.0783936	0.0123302	2.0462e-10	-0.140119	0.0520275	0.00707742	-0.0683447	0.0162825	2.69961e-05	2.0462	-10	7.07742	-3	2.69961	-5		9_133170200_CA_C					no		FALSE		2	trans-MR, trans-coloc	no	no
PRAP1	PRAP1_EFO_0006336	UKBPPP_2023	continuous-DBP-both_sexes-combined_medadj_raw, continuous-DBP-both_sexes-combined_medadj_irnt, continuous-4079-both_sexes-irnt, continuous-DBP-both_sexes-combined_irnt, continuous-DBP-both_sexes-auto_medadj_irnt, continuous-DBP-both_sexes-auto_medadj_raw	Diastolic blood pressure, combined automated + manual reading, adjusted by medication	Diastolic blood pressure, combined automated + manual reading, adjusted by medication	1.22112	0.131086	1.21458e-20	0.175563	0.608805	0.773061	1.27458	0.260466	9.90727e-07	1.21458	-20	7.73061	-1	9.90727	-7		19_48612877_T_G, 19_44908684_T_C	19_44908684_T_C (APOE,APOC1,APOC1P1,TOMM40,ENSG00000267282,APOC1P1,APOC4,APOC2,ENSG00000267114,CLPTM1)				no		TRUE		2	trans-MR, trans-coloc	no	no
PRAP1	PRAP1_EFO_0006340	UKBPPP_2023	continuous-MAP-both_sexes-combined_irnt, continuous-MAP-both_sexes-combined_medadj_raw, continuous-MAP-both_sexes-combined_medadj_irnt, continuous-MAP-both_sexes-auto_raw, continuous-MAP-both_sexes-auto_irnt, continuous-MAP-both_sexes-auto_medadj_irnt, continuous-MAP-both_sexes-auto_medadj_raw	Mean arterial pressure, combined automated + manual reading	Mean arterial pressure, combined automated + manual reading	0.101227	0.011703	5.16421e-18	-0.0156968	0.0359999	0.662819	0.0818885	0.0168807	1.22828e-06	5.16421	-18	6.62819	-1	1.22828	-6		19_48612877_T_G					no		TRUE		2	trans-MR, trans-coloc	no	no
PRAP1	PRAP1_EFO_0007986	UKBPPP_2023	continuous-30250-both_sexes-irnt, continuous-30240-both_sexes-irnt	Reticulocyte count	Reticulocyte count	0.229913	0.0156449	6.86709e-49	0.12163	0.0865101	0.159735	0.201814	0.0253201	1.5806e-15	6.86709	-49	1.59735	-1	1.5806	-15		9_133170200_CA_C					no		TRUE		2	trans-MR, trans-coloc	no	no
PRAP1	PRAP1_EFO_0009253	UKBPPP_2023	continuous-30280-both_sexes-irnt	Immature reticulocyte fraction	Immature reticulocyte fraction	-0.0787206	0.0115143	8.1003e-12	-0.105819	0.0486385	0.0295827	-0.101033	0.0175665	8.84862e-09	8.1003	-12	2.95827	-2	8.84862	-9		8_125469835_A_G	8_125469835_A_G (TRIB1AL,ENSG00000304067,TRIB1,ENSG00000298859,ENSG00000297565,ENSG00000302425,ENSG00000309230,ENSG00000309211,ENSG00000254431,LINC02964)				no		FALSE		2	trans-MR, trans-coloc	no	no
PRAP1	PRAP1_EFO_0009270	UKBPPP_2023	continuous-78-both_sexes-irnt, continuous-3148-both_sexes-irnt	Heel bone mineral density (BMD) T-score, automated	Heel bone mineral density (BMD) T-score, automated	0.0824006	0.012988	2.23326e-10	0.101812	0.0470244	0.0303804	0.0658778	0.0207495	0.00149884	2.23326	-10	3.03804	-2	1.49884	-3		9_133447294_C_CTCTTT	9_133447294_C_CTCTTT (CACFD1,ADAMTS13,REXO4,SLC2A6,ENSG00000296035,STKLD1,SURF4,MYMK,ADAMTSL2,SURF2)				no		TRUE		2	trans-MR, trans-coloc	no	no
PRAP1	PRAP1_EFO_0009682	UKBPPP_2023	icd10-O32-both_sexes	O32 Maternal care for known or suspected malpresentation of foetus	O32 Maternal care for known or suspected malpresentation of foetus	-1.3796	0.178644	1.13965e-14	0.73306	0.816404	0.369231	0.0144131	0.25724	0.955318	1.13965	-14	3.69231	-1	9.55318	-1		20_34335730_AAAAG_A	20_34335730_AAAAG_A (ENSG00000234087,ENSG00000303216,ENSG00000296893,ITCH,AHCY,Y_RNA,ENSG00000272945,ENSG00000250917,CDC42P1,DENRP1)				no		FALSE	literature	2	trans-MR, trans-coloc	no	no
PRAP1	PRAP1_EFO_0011011	UKBPPP_2023	continuous-20015-both_sexes-irnt	Sitting height	Sitting height	0.101613	0.0103214	7.20963e-23	0.101515	0.065623	0.121876	0.0898238	0.0151292	2.90062e-09	7.20963	-23	1.21876	-1	2.90062	-9		15_43735849_C_T	15_43735849_C_T (RNU6-354P,CATSPER2P1,CATSPER2P1,PDIA3,STRCP1,STRCP1,RNU6-353P,ELL3,CKMT1A,PPIP5K1P1)				no		FALSE		2	trans-MR, trans-coloc	no	no
PRAP1	PRAP1_HP_0002619	UKBPPP_2023	phecode-454-both_sexes, icd10-I83-both_sexes	Varicose veins	Varicose veins	-0.399998	0.0562872	1.19133e-12	-0.378968	0.15694	0.0157466	-0.393589	0.0854744	4.12944e-06	1.19133	-12	1.57466	-2	4.12944	-6							no		TRUE	literature	1	trans-MR	no	no
PRAP1	PRAP1_HP_0003124	UKBPPP_2023	phecode-272.11-both_sexes, categorical-20002-both_sexes-1473	Hypercholesterolemia	Hypercholesterolemia	-0.348338	0.0360123	3.93729e-22	-0.583689	0.301022	0.0524987	-0.383528	0.0536291	8.58473e-13	3.93729	-22	5.24987	-2	8.58473	-13		14_24402720_C_T	14_24402720_C_T (NYNRIN,CBLN3,KHNYN,NFATC4,SDR39U1,ENSG00000258744,U6,RIPK3,ADCY4,LTB4R)				no		TRUE		2	trans-MR, trans-coloc	no	no
PRAP1	PRAP1_HP_0025328	UKBPPP_2023	icd10-O46-both_sexes	O46 Antepartum haemorrhage, not elsewhere classified	O46 Antepartum haemorrhage, not elsewhere classified	-1.00976	0.138935	3.65201e-13	0.192247	0.536843	0.720264	-0.402346	0.24741	0.1039	3.65201	-13	7.20264	-1	1.039	-1		19_48797994_C_T	19_48797994_C_T (RNU6-317P,ENSG00000286024,BCAT2,HSD17B14,FGF21,FUT1,IZUMO1,RASIP1,ENSG00000306119,PLEKHA4)				no		FALSE		2	trans-MR, trans-coloc	no	no
PRAP1	PRAP1_High light scatter reticulocyte count	UKBPPP_2023	continuous-30300-both_sexes-irnt	High light scatter reticulocyte count	High light scatter reticulocyte count	0.128412	0.0137304	8.57252e-21	0.0495914	0.0701978	0.479907	0.0776254	0.0232558	0.000844144	8.57252	-21	4.79907	-1	8.44144	-4		9_133170200_CA_C					no		FALSE		2	trans-MR, trans-coloc	no	no
PRAP1	PRAP1_Impedance of leg (right)	UKBPPP_2023	continuous-23107-both_sexes-irnt	Impedance of leg (right)	Impedance of leg (right)	0.0704292	0.0113187	4.89686e-10	0.108868	0.0558719	0.0513511	0.0610788	0.0257919	0.0178776	4.89686	-10	5.13511	-2	1.78776	-2		15_43735849_C_T	15_43735849_C_T (RNU6-354P,CATSPER2P1,CATSPER2P1,PDIA3,STRCP1,STRCP1,RNU6-353P,ELL3,CKMT1A,PPIP5K1P1)				no		FALSE		2	trans-MR, trans-coloc	no	no
PRAP1	PRAP1_MONDO_0021187	UKBPPP_2023	phecode-272.1-both_sexes	Hyperlipidemia	Hyperlipidemia	-0.3724	0.0358253	2.61568e-25	-0.571613	0.299342	0.0561896	-0.373688	0.0513505	3.40789e-13	2.61568	-25	5.61896	-2	3.40789	-13		14_24402720_C_T	14_24402720_C_T (NYNRIN,CBLN3,KHNYN,NFATC4,SDR39U1,ENSG00000258744,U6,RIPK3,ADCY4,LTB4R)				no		FALSE		2	trans-MR, trans-coloc	no	no
PRAP1	PRAP1_Mean sphered cell volume	UKBPPP_2023	continuous-30270-both_sexes-irnt	Mean sphered cell volume	Mean sphered cell volume	-0.271881	0.0164038	1.06902e-61	-0.0487098	0.100035	0.626311	-0.191044	0.0291226	5.3811e-11	1.06902	-61	6.26311	-1	5.3811	-11		9_133170200_CA_C					no		FALSE		2	trans-MR, trans-coloc	no	no
PRAP1	PRAP1_Medication for cholesterol, blood pressure or diabetes	UKBPPP_2023	categorical-6177-both_sexes-1	Medication for cholesterol, blood pressure or diabetes	Medication for cholesterol, blood pressure or diabetes	-0.369063	0.0452021	3.22197e-16	-0.608613	0.3498	0.0818785	-0.429045	0.0617576	3.72514e-12	3.22197	-16	8.18785	-2	3.72514	-12		14_24402720_C_T	14_24402720_C_T (NYNRIN,CBLN3,KHNYN,NFATC4,SDR39U1,ENSG00000258744,U6,RIPK3,ADCY4,LTB4R)				no		FALSE		2	trans-MR, trans-coloc	no	no
PRAP1	PRAP1_Seated height	UKBPPP_2023	continuous-51-both_sexes-irnt	Seated height	Seated height	0.0761373	0.0115622	4.54885e-11	0.0823361	0.0551642	0.135552	0.0691802	0.0154999	8.07224e-06	4.54885	-11	1.35552	-1	8.07224	-6			15_43735849_C_T (RNU6-354P,CATSPER2P1,CATSPER2P1,PDIA3,STRCP1,STRCP1,RNU6-353P,ELL3,CKMT1A,PPIP5K1P1)				no		FALSE		1	trans-MR	no	no
PRAP1	PRAP1_Varicose veins of lower extremity	UKBPPP_2023	phecode-454.1-both_sexes	Varicose veins of lower extremity	Varicose veins of lower extremity	-0.422512	0.0583225	4.34363e-13	-0.393636	0.166792	0.0182728	-0.395165	0.0875233	6.33257e-06	4.34363	-13	1.82728	-2	6.33257	-6							no		FALSE		1	trans-MR	no	no
PRAP1	PRAP1_simvastatin	UKBPPP_2023	prescriptions-simvastatin-both_sexes	simvastatin	simvastatin	-0.213084	0.0321352	3.33699e-11	-0.395709	0.2251	0.0787605	-0.358796	0.0543253	3.98636e-11	3.33699	-11	7.87605	-2	3.98636	-11		9_133170200_CA_C					no		FALSE		2	trans-MR, trans-coloc	no	no
PRCP	PRCP_Body-mass index, inverse-rank normalized	UKBPPP_2023	BMI_IRN	Body-mass index, inverse-rank normalized	Body-mass index, inverse-rank normalized	0.0321747	0.00516914	4.83469e-10	-0.00560535	0.015983	0.725808	0.0230238	0.00749013	0.00211294	4.83469	-10	7.25808	-1	2.11294	-3		19_44908684_T_C	19_44908684_T_C (APOE,APOC1,APOC1P1,TOMM40,ENSG00000267282,APOC1P1,APOC4,APOC2,ENSG00000267114,CLPTM1)				no		FALSE		3	trans-MR, mixed-MR, trans-coloc	no	no
PRCP	PRCP_D004700	UKBPPP_2023	GCST90012114	Total testosterone levels	Endocrine System Diseases	0.018654	0.00297264	3.49095e-10	0.0173566	0.00954464	0.0689925	0.0164012	0.00476424	0.000576244	3.49095	-10	6.89925	-2	5.76244	-4		22_43928850_C_T	22_43928850_C_T (ENSG00000304926,PNPLA3,SAMM50,RPL35AP36,PNPLA5,SULT4A1,ENSG00000299520,PARVB,ENSG00000299503,EFCAB6)				no		FALSE		2	mixed-MR, trans-coloc	no	no
PRCP	PRCP_D006402	UKBPPP_2023	GCST90002382	Eosinophil percentage of white cells	Hematologic Diseases	0.0312747	0.00499899	3.94425e-10	-0.0280285	0.054814	0.609114	0.0282535	0.00759011	0.000197334	3.94425	-10	6.09114	-1	1.97334	-4		12_112459036_A_AG	12_112459036_A_AG (ENSG00000305447,PTPN11,ENSG00000305463,RPL6,ENSG00000305485,HECTD4,ENSG00000304788,ENSG00000300851,ENSG00000257658,RPL7AP60)				no		FALSE		2	trans-MR, trans-coloc	no	no
PRCP	PRCP_D008107	UKBPPP_2023	GCST90013405	Liver enzyme levels (alanine transaminase)	Liver Diseases	0.00977297	0.00114631	1.52035e-17	-0.00676547	0.00976839	0.488568	0.0032826	0.00177173	0.0639159	1.52035	-17	4.88568	-1	6.39159	-2		19_44908684_T_C	19_44908684_T_C (APOE,APOC1,APOC1P1,TOMM40,ENSG00000267282,APOC1P1,APOC4,APOC2,ENSG00000267114,CLPTM1)				no		FALSE		3	trans-MR, mixed-MR, trans-coloc	no	no
PRCP	PRCP_D008218	UKBPPP_2023	GCST90002388, GCST90002316	Lymphocyte count	Lymphocytosis	-0.040811	0.00561092	3.50308e-13	-0.0763005	0.0578072	0.186864	-0.0362834	0.00917834	7.71284e-05	3.50308	-13	1.86864	-1	7.71284	-5		12_112459036_A_AG	12_112459036_A_AG (ENSG00000305447,PTPN11,ENSG00000305463,RPL6,ENSG00000305485,HECTD4,ENSG00000304788,ENSG00000300851,ENSG00000257658,RPL7AP60)				no	0.0544325	TRUE	genetic_association	3	trans-MR, mixed-MR, trans-coloc	no	no
PRCP	PRCP_EFO_0004458	UKBPPP_2023	biomarkers-30710-both_sexes-irnt	C-reactive protein	C-reactive protein	0.0422696	0.00630562	2.0353e-11	-0.00554142	0.0980152	0.954915	0.0449092	0.0096888	3.56659e-06	2.0353	-11	9.54915	-1	3.56659	-6		19_44908684_T_C	19_44908684_T_C (APOE,APOC1,APOC1P1,TOMM40,ENSG00000267282,APOC1P1,APOC4,APOC2,ENSG00000267114,CLPTM1)				no		FALSE		3	trans-MR, mixed-MR, trans-coloc	no	no
PRCP	PRCP_EFO_0004574	UKBPPP_2023	biomarkers-30690-both_sexes-irnt	Cholesterol	Cholesterol	-0.0455345	0.00585858	7.70834e-15	0.0424826	0.0741937	0.566922	-0.0411274	0.00879351	2.91082e-06	7.70834	-15	5.66922	-1	2.91082	-6		12_101947871_T_C					no		FALSE		3	trans-MR, mixed-MR, trans-coloc	no	no
PRCP	PRCP_EFO_0004587	UKBPPP_2023	continuous-30120-both_sexes-irnt	Lymphocyte count	Lymphocyte count	-0.0551818	0.00644759	1.14329e-17	-0.0865023	0.0557488	0.120747	-0.0481427	0.0107146	7.01686e-06	1.14329	-17	1.20747	-1	7.01686	-6		12_112459036_A_AG	12_112459036_A_AG (ENSG00000305447,PTPN11,ENSG00000305463,RPL6,ENSG00000305485,HECTD4,ENSG00000304788,ENSG00000300851,ENSG00000257658,RPL7AP60)				no	0.0544325	FALSE	genetic_association	3	trans-MR, mixed-MR, trans-coloc	no	no
PRCP	PRCP_EFO_0004611	UKBPPP_2023	continuous-LDLC-both_sexes-medadj_irnt	LDL direct, adjusted by medication	LDL direct, adjusted by medication	-0.0490643	0.00631612	7.96662e-15	0.0466634	0.105201	0.657358	-0.0432633	0.00908354	1.90903e-06	7.96662	-15	6.57358	-1	1.90903	-6		12_101947871_T_C					no		FALSE		3	trans-MR, mixed-MR, trans-coloc	no	no
PRCP	PRCP_EFO_0004615	UKBPPP_2023	biomarkers-30640-both_sexes-irnt	Apolipoprotein B	Apolipoprotein B	-0.047945	0.00617284	8.03076e-15	0.0401137	0.104264	0.700436	-0.0491835	0.00928126	1.16295e-07	8.03076	-15	7.00436	-1	1.16295	-7		12_112459036_A_AG	12_112459036_A_AG (ENSG00000305447,PTPN11,ENSG00000305463,RPL6,ENSG00000305485,HECTD4,ENSG00000304788,ENSG00000300851,ENSG00000257658,RPL7AP60)				no		FALSE		3	trans-MR, mixed-MR, trans-coloc	no	no
PRCP	PRCP_EFO_0004735	UKBPPP_2023	biomarkers-30620-both_sexes-irnt	Alanine aminotransferase	Alanine aminotransferase	0.0610063	0.00652484	8.77803e-21	-0.0228039	0.0469102	0.626883	0.027732	0.0099292	0.00522256	8.77803	-21	6.26883	-1	5.22256	-3		19_44908684_T_C	19_44908684_T_C (APOE,APOC1,APOC1P1,TOMM40,ENSG00000267282,APOC1P1,APOC4,APOC2,ENSG00000267114,CLPTM1)				no		FALSE		3	trans-MR, mixed-MR, trans-coloc	no	no
PRCP	PRCP_EFO_0005208	UKBPPP_2023	continuous-eGFR-both_sexes-irnt, continuous-eGFRcreacys-both_sexes-irnt	Estimated glomerular filtration rate, serum creatinine	Estimated glomerular filtration rate, serum creatinine	0.0421376	0.00542539	8.05351e-15	0.0355785	0.0262037	0.174537	0.0416407	0.00865852	1.51518e-06	8.05351	-15	1.74537	-1	1.51518	-6		19_44908684_T_C	19_44908684_T_C (APOE,APOC1,APOC1P1,TOMM40,ENSG00000267282,APOC1P1,APOC4,APOC2,ENSG00000267114,CLPTM1)				no		TRUE		3	trans-MR, mixed-MR, trans-coloc	no	no
PRCP	PRCP_EFO_0007993	UKBPPP_2023	continuous-30180-both_sexes-irnt	Lymphocyte percentage	Lymphocyte percentage	0.048232	0.00753314	1.52709e-10	-0.0551815	0.0332674	0.097171	0.00122488	0.0102785	0.905141	1.52709	-10	9.7171	-2	9.05141	-1		12_112459036_A_AG	12_112459036_A_AG (ENSG00000305447,PTPN11,ENSG00000305463,RPL6,ENSG00000305485,HECTD4,ENSG00000304788,ENSG00000300851,ENSG00000257658,RPL7AP60)				no		FALSE		2	trans-MR, trans-coloc	no	no
PRCP	PRCP_EFO_0009803	UKBPPP_2023	continuous-137-both_sexes	Number of treatments/medications taken	Number of treatments/medications taken	0.025752	0.00379096	1.09827e-11	0.0176959	0.0131707	0.179085	0.0276619	0.00592839	3.07111e-06	1.09827	-11	1.79085	-1	3.07111	-6		12_112459036_A_AG	12_112459036_A_AG (ENSG00000305447,PTPN11,ENSG00000305463,RPL6,ENSG00000305485,HECTD4,ENSG00000304788,ENSG00000300851,ENSG00000257658,RPL7AP60)				no		FALSE		3	trans-MR, mixed-MR, trans-coloc	no	no
PRCP	PRCP_Vascular/heart problems diagnosed by doctor	UKBPPP_2023	categorical-6150-both_sexes-100	Vascular/heart problems diagnosed by doctor	Vascular/heart problems diagnosed by doctor	-0.0870705	0.0127152	7.50104e-12	-0.00509908	0.0552011	0.926402	-0.0758204	0.0195946	0.000109081	7.50104	-12	9.26402	-1	1.09081	-4		11_68041801_C_T	11_68041801_C_T (TCIRG1,ENSG00000289908,MIR6753,MIR4691,MIR7113,ENSG00000255031,NDUFS8,GLTC1,ALDH3B1,UNC93B1)				no		FALSE		3	trans-MR, mixed-MR, trans-coloc	no	no
PRDM1	PRDM1_D000740	SUN_2018	GCST90002334, GCST90002322, GCST90002369	Mean corpuscular volume	Anemia	0.0218724	0.00273868	1.38841e-15	0.0250081	0.0114892	0.0295057	0.0244566	0.00303603	7.9174e-16	1.3884	-15	2.9506	-2	7.9174	-16							no		TRUE		1	trans-MR	no	yes
PRDM1	PRDM1_D001794	SUN_2018	NEALE2_4079_raw	Diastolic blood pressure, automated reading	Blood Pressure	0.239853	0.0389315	7.23336e-10	0.182732	0.303388	0.546972	0.264589	0.0405164	6.5586e-11	7.2334	-10	5.4697	-1	6.5586	-11							no	0.437059	FALSE	genetic_association	1	trans-MR	no	yes
PRDM1	PRDM1_D003071	SUN_2018	GCST006572	Cognitive performance	Cognition	-0.0426877	0.00509907	5.68093e-17	-0.0294471	0.0119579	0.0137951	-0.0448818	0.00480172	9.01559e-21	5.6809	-17	1.3795	-2	9.0156	-21							no	0.0615378	FALSE	genetic_association	1	trans-MR	no	yes
PRDM1	PRDM1_D003093	SUN_2018	GCST003045, GCST004133	Ulcerative colitis [EA]	Colitis, Ulcerative	-0.236872	0.0207007	2.55794e-30	-0.275281	0.0699486	8.30334e-05	-0.25933	0.0222131	1.71781e-31	2.5579	-30	8.3033	-5	1.7178	-31		3:48606215:T:C					no	0.720842	TRUE	literature, somatic_mutation, rna_expression, genetic_association	2	trans-MR, trans-coloc	no	yes
PRDM1	PRDM1_D003424	SUN_2018	GCST003044, GCST004132	Crohn's disease [EA]	Crohn Disease	-0.234555	0.0197505	1.57914e-32	-0.261853	0.0425611	7.6315e-10	-0.235543	0.0203417	5.24633e-31	1.5791	-32	7.6315	-10	5.2463	-31		3:49682296:G:A					no	0.686149	TRUE	literature, rna_expression, genetic_association	2	trans-MR, trans-coloc	no	yes
PRDM1	PRDM1_D007360	SUN_2018	GCST006250	Intelligence	Intelligence	-0.043998	0.00493218	4.63814e-19	-0.0273787	0.0122595	0.0255315	-0.0463269	0.00468145	4.33961e-23	4.6381	-19	2.5531	-2	4.3396	-23							no		FALSE		1	trans-MR	no	yes
PRDM1	PRDM1_D009765	SUN_2018	NEALE2_21001_raw, NEALE2_23104_raw	Body mass index (bmi)	Obesity	0.118576	0.0157376	4.90115e-14	0.115184	0.0445772	0.00976851	0.153317	0.0198311	1.06591e-14	4.9011	-14	9.7685	-3	1.0659	-14							no		TRUE		1	trans-MR	no	yes
PRDM1	PRDM1_D014807	SUN_2018	GCST90000616	Serum 25-Hydroxyvitamin D levels	Vitamin D	0.0190118	0.00310919	9.6726e-10	0.0201985	0.0124062	0.103505	0.0229612	0.00346552	3.45832e-11	9.6726	-10	1.035	-1	3.4583	-11							no		FALSE		1	trans-MR	no	yes
PRDM1	PRDM1_D015212	SUN_2018	GCST003043, GCST004131	Inflammatory bowel disease [EA]	Inflammatory Bowel Diseases	-0.236202	0.017398	5.52893e-42	-0.222871	0.0477256	3.01437e-06	-0.24565	0.0178713	5.4187e-43	5.5289	-42	3.0144	-6	5.4187	-43		3:48606215:T:C, 3:48574217:C:T					no	0.81681	TRUE	literature, rna_expression, genetic_association, somatic_mutation	2	trans-MR, trans-coloc	no	yes
PRDM1	PRDM1_D015992	SUN_2018	NEALE2_23100_raw	Whole body fat mass	Body Mass Index	0.186805	0.0304308	8.3205e-10	0.168905	0.0888975	0.0574328	0.199562	0.041718	1.72193e-06	8.3205	-10	5.7433	-2	1.7219	-6							no		FALSE		1	trans-MR	no	yes
PRDM1	PRDM1_D045262	SUN_2018	GCST004619, GCST004622, GCST004612, GCST004611, NEALE2_30240_raw, GCST004628, NEALE2_30280_raw	Reticulocyte fraction of red cells	Reticulocytosis	0.0962745	0.00682944	3.96344e-45	0.066757	0.0178502	0.000184141	0.0905937	0.00657668	3.60394e-43	3.9634	-45	1.8414	-4	3.6039	-43							no		TRUE		1	trans-MR	no	yes
PRDM1	PRDM1_D056128	SUN_2018	NEALE2_23099_raw	Body fat percentage	Obesity, Abdominal	0.13408	0.0209839	1.66252e-10	0.097267	0.0650686	0.134957	0.155483	0.0279042	2.51795e-08	1.6625	-10	1.3496	-1	2.518	-8							no		FALSE		1	trans-MR	no	yes
PRDM1	PRDM1_EFO_0000729	SUN_2018	FINNGEN_R5_K11_KELAUC, FINNGEN_R5_K11_UC_STRICT2, FINNGEN_R5_K11_UC_STRICT	"UC patients in KELA-register ( KELA 208 prior to 1994, or ICD K51)"	"UC patients in KELA-register ( KELA 208 prior to 1994, or ICD K51)"	-0.249047	0.0347518	7.69643e-13	-0.225783	0.0628463	0.000327379	-0.271439	0.0390807	3.76841e-12	7.6964	-13	3.2738	-4	3.7684	-12							no	0.720842	TRUE	literature, somatic_mutation, rna_expression, genetic_association	1	trans-MR	no	yes
PRDM1	PRDM1_EFO_0003767	SUN_2018	FINNGEN_R5_K11_KELAIBD, FINNGEN_R5_K11_IBD_STRICT	IBD patients in KELA-register	IBD patients in KELA-register	-0.223082	0.030911	5.31717e-13	-0.233241	0.0581162	5.98633e-05	-0.26613	0.0358011	1.05694e-13	5.3172	-13	5.9863	-5	1.0569	-13							no	0.81681	TRUE	literature, rna_expression, genetic_association, somatic_mutation	1	trans-MR	no	yes
PRDM1	PRDM1_EFO_0004995	SUN_2018	NEALE2_23116_raw	Leg fat mass (left)	Leg fat mass (left)	0.0346988	0.00509711	9.92833e-12	0.0288483	0.0147702	0.0508032	0.0385686	0.00666154	7.04981e-09	9.9283	-12	5.0803	-2	7.0498	-9							no		FALSE		1	trans-MR	no	yes
PRDM1	PRDM1_EFO_0005409	SUN_2018	NEALE2_23112_raw	Leg fat mass (right)	Leg fat mass (right)	0.0354212	0.00523159	1.28212e-11	0.0305064	0.0151494	0.0440402	0.0401204	0.00676028	2.94333e-09	1.2821	-11	4.404	-2	2.9433	-9							no		FALSE		1	trans-MR	no	yes
PRDM1	PRDM1_EFO_0007800	SUN_2018	NEALE2_23115_raw, NEALE2_23111_raw, NEALE2_23123_raw, NEALE2_23119_raw	Leg fat percentage (left)	Leg fat percentage (left)	0.129931	0.0173312	6.53275e-14	0.104581	0.0536786	0.0513818	0.165301	0.0244983	1.50472e-11	6.5328	-14	5.1382	-2	1.5047	-11							no		TRUE		1	trans-MR	no	yes
PRDM1	PRDM1_character(0)	SUN_2018	NEALE2_30290_raw, NEALE2_738, NEALE2_806	High light scatter reticulocyte percentage	High light scatter reticulocyte percentage	0.0158713	0.00152351	2.06189e-25	0.011019	0.00225524	1.02924e-06	0.0161513	0.00138522	2.04667e-31	2.0619	-25	1.0292	-6	2.0467	-31		3:49682296:G:A					no		TRUE		2	trans-MR, trans-coloc	no	yes
PRDX1	PRDX1_D000740	UKBPPP_2023	GCST90002334	Mean corpuscular volume	Anemia	0.12439	0.0196198	2.29763e-10	0.215957	0.140968	0.125532	0.100816	0.0265532	0.000146604	2.29763	-10	1.25532	-1	1.46604	-4							no		FALSE		1	mixed-MR	no	no
PRDX1	PRDX1_D001791	UKBPPP_2023	GCST004603, GCST004616, GCST004599, GCST90002400, GCST004607, GCST90002395, GCST90002401, GCST90002346	Platelet count	Blood Platelet Disorders	1.58783	0.155315	1.56048e-24	-1.2589	0.511399	0.0138289	1.28017	0.180454	1.30144e-12	1.56048	-24	1.38289	-2	1.30144	-12		8_105569300_A_T	8_105569300_A_T (ENSG00000254141,ENSG00000253420,RPL12P24,ENSG00000294727,ZFPM2,ENSG00000253526,ENSG00000243171,Y_RNA,TMCC1P1,LINC03084)				no	0.490017	TRUE	genetic_association	3	trans-MR, mixed-MR, trans-coloc	no	no
PRDX1	PRDX1_D006973	UKBPPP_2023	I9_HYPTENS	Hypertension	Hypertension	-0.400175	0.0617854	9.36615e-11	0.0896102	0.410856	0.827346	-0.348483	0.0839609	3.31699e-05	9.36615	-11	8.27346	-1	3.31699	-5			10_63344740_A_G (ENSG00000270421,MIR1296,PRELID1P3,JMJD1C-AS2,JMJD1C-AS1,JMJD1C,TATDN1P1,ENSG00000224412,REEP3,NRBF2)				no		FALSE		1	mixed-MR	no	no
PRDX1	PRDX1_EFO_0004530	UKBPPP_2023	biomarkers-30870-both_sexes-irnt	Triglycerides	Triglycerides	-1.27911	0.167022	1.88343e-14	-3.31575	4.4134	0.452477	-0.80443	0.154144	1.80189e-07	1.88343	-14	4.52477	-1	1.80189	-7		11_116752497_TA_T	11_116752497_TA_T (BUD13,BUD13-DT,ENSG00000308823,ZPR1,APOA5,LNC-RHL1,ENSG00000305923,ENSG00000285513,APOA4,APOC3)				no		FALSE		2	trans-MR, trans-coloc	no	no
PRDX1	PRDX1_EFO_0004532	UKBPPP_2023	biomarkers-30730-both_sexes-irnt	Gamma glutamyltransferase	Gamma glutamyltransferase	0.152448	0.0240755	2.41879e-10	-0.00560164	0.157281	0.971589	0.116259	0.0315361	0.00022733	2.41879	-10	9.71589	-1	2.2733	-4			10_63344740_A_G (ENSG00000270421,MIR1296,PRELID1P3,JMJD1C-AS2,JMJD1C-AS1,JMJD1C,TATDN1P1,ENSG00000224412,REEP3,NRBF2)				no	0.0429102	FALSE	genetic_association	1	mixed-MR	no	no
PRDX1	PRDX1_EFO_0004541	UKBPPP_2023	biomarkers-30750-both_sexes-irnt	Glycated haemoglobin (HbA1c)	Glycated haemoglobin (HbA1c)	0.189431	0.0263054	5.96832e-13	0.327976	0.223594	0.14242	0.207871	0.0320301	8.59095e-11	5.96832	-13	1.4242	-1	8.59095	-11		8_105569300_A_T	8_105569300_A_T (ENSG00000254141,ENSG00000253420,RPL12P24,ENSG00000294727,ZFPM2,ENSG00000253526,ENSG00000243171,Y_RNA,TMCC1P1,LINC03084)				no		FALSE		3	trans-MR, mixed-MR, trans-coloc	no	no
PRDX1	PRDX1_EFO_0004617	UKBPPP_2023	biomarkers-30720-both_sexes-irnt	Cystatin C	Cystatin C	0.210583	0.034358	8.83946e-10	-0.648296	0.31093	0.0370674	0.210844	0.0409396	2.60326e-07	8.83946	-10	3.70674	-2	2.60326	-7			8_105569300_A_T (ENSG00000254141,ENSG00000253420,RPL12P24,ENSG00000294727,ZFPM2,ENSG00000253526,ENSG00000243171,Y_RNA,TMCC1P1,LINC03084)				no	0.141563	FALSE	genetic_association	1	trans-MR	no	no
PRDX1	PRDX1_EFO_0007985	UKBPPP_2023	continuous-30090-both_sexes-irnt	Platelet crit	Platelet crit	0.532562	0.0587213	1.19773e-19	-0.491356	0.523596	0.348026	0.424099	0.066858	2.2493e-10	1.19773	-19	3.48026	-1	2.2493	-10		8_105569300_A_T	8_105569300_A_T (ENSG00000254141,ENSG00000253420,RPL12P24,ENSG00000294727,ZFPM2,ENSG00000253526,ENSG00000243171,Y_RNA,TMCC1P1,LINC03084)				no	0.149862	FALSE	genetic_association	3	trans-MR, mixed-MR, trans-coloc	no	no
PRDX1	PRDX1_EFO_0011011	UKBPPP_2023	continuous-20015-both_sexes-irnt	Sitting height	Sitting height	-0.184098	0.0277845	3.45127e-11	-0.583387	0.0850273	6.83009e-12	-0.233826	0.0382754	1.00238e-09	3.45127	-11	6.83009	-12	1.00238	-9				no			no	0.0589337	FALSE	genetic_association	1	cis-MR	no	no
PRDX1	PRDX1_Hypertension, essential	UKBPPP_2023	I9_HYPTENSESS	Hypertension, essential	Hypertension, essential	-0.400396	0.0639322	3.78053e-10	-0.0108612	0.373587	0.976807	-0.319577	0.0880645	0.000284638	3.78053	-10	9.76807	-1	2.84638	-4			10_63344740_A_G (ENSG00000270421,MIR1296,PRELID1P3,JMJD1C-AS2,JMJD1C-AS1,JMJD1C,TATDN1P1,ENSG00000224412,REEP3,NRBF2)				no		FALSE		1	mixed-MR	no	no
PRDX2	PRDX2_D000740	UKBPPP_2023	GCST90002328, GCST90002391	Mean corpuscular hemoglobin concentration	Anemia	-0.080335	0.0102489	4.56243e-15	-0.082412	0.0343704	0.0164957	-0.0839495	0.010835	9.33771e-15	4.56243	-15	1.64957	-2	9.33771	-15		6_135099929_CT_C	6_135099929_CT_C (ENSG00000309813,ENSG00000232876,HBS1L,ENSG00000300795,MYB,MYB-AS1,MIR3662,MIR548A2,ALDH8A1,ENSG00000224374)				no	0.686858	TRUE	genetic_association	3	cis-MR, mixed-MR, trans-coloc	no	no
PRDX2	PRDX2_EFO_0004528	UKBPPP_2023	continuous-30060-both_sexes-irnt	Mean corpuscular haemoglobin concentration	Mean corpuscular haemoglobin concentration	-0.0926713	0.010902	1.88956e-17	-0.092435	0.0253721	0.000269297	-0.0933234	0.0120702	1.06106e-14	1.88956	-17	2.69297	-4	1.06106	-14	19_12522200_C_G	6_135099929_CT_C	6_135099929_CT_C (ENSG00000309813,ENSG00000232876,HBS1L,ENSG00000300795,MYB,MYB-AS1,MIR3662,MIR548A2,ALDH8A1,ENSG00000224374)	no			no	0.686858	FALSE	genetic_association	4	cis-MR, mixed-MR, cis-coloc, trans-coloc	no	no
PRDX2	PRDX2_EFO_0009682	UKBPPP_2023	icd10-O32-both_sexes	O32 Maternal care for known or suspected malpresentation of foetus	O32 Maternal care for known or suspected malpresentation of foetus	1.86531	0.229036	3.81882e-16	-0.207075	0.125342	0.098517	0.0181654	0.158099	0.908525	3.81882	-16	9.8517	-2	9.08525	-1			6_135099929_CT_C (ENSG00000309813,ENSG00000232876,HBS1L,ENSG00000300795,MYB,MYB-AS1,MIR3662,MIR548A2,ALDH8A1,ENSG00000224374)				no		FALSE	literature, animal_model	2	cis-MR, mixed-MR	no	no
PRDX3	PRDX3_D001791	UKBPPP_2023	GCST90002402, GCST004603, GCST90002357, GCST004616, GCST90002395, GCST004599, GCST90002401	Platelet count	Blood Platelet Disorders	1.34599	0.102969	4.77798e-39	-7.84371	3.67425	0.0327794	1.52418	0.141363	4.18505e-27	4.77798	-39	3.27794	-2	4.18505	-27		3_56815721_T_C, 8_105569300_A_T	3_56815721_T_C (ENSG00000298507,ARHGEF3,ENSG00000296096,ARHGEF3-AS1,TASOR,ENSG00000307053,SPATA12,CCDC66,ENSG00000272202,ENSG00000297895), 8_105569300_A_T (ENSG00000254141,ENSG00000253420,RPL12P24,ENSG00000294727,ZFPM2,ENSG00000253526,ENSG00000243171,Y_RNA,TMCC1P1,LINC03084)				no	0.15434	TRUE	genetic_association	3	trans-MR, mixed-MR, trans-coloc	no	no
PRDX3	PRDX3_D007970	UKBPPP_2023	GCST90002374, GCST90002407, GCST004610	White blood cell count	Leukopenia	0.406632	0.0396208	1.03357e-24	-1.96479	3.50607	0.575209	0.39818	0.0580749	7.06611e-12	1.03357	-24	5.75209	-1	7.06611	-12		7_106727158_A_C, 8_105569300_A_T	7_106727158_A_C (ENSG00000243797,LINC02577,RNA5SP236,ENSG00000302432,CCDC71L,ENSG00000294198,ENSG00000286013,CTB-30L5.1,PIK3CG,ENSG00000290116), 8_105569300_A_T (ENSG00000254141,ENSG00000253420,RPL12P24,ENSG00000294727,ZFPM2,ENSG00000253526,ENSG00000243171,Y_RNA,TMCC1P1,LINC03084)				no		TRUE		3	trans-MR, mixed-MR, trans-coloc	no	no
PRDX3	PRDX3_D008232	UKBPPP_2023	GCST004625, GCST90002340	Monocyte count	Lymphoproliferative Disorders	0.357045	0.0450696	2.33568e-15	-0.55592	0.493629	0.260085	0.285938	0.0545533	1.5933e-07	2.33568	-15	2.60085	-1	1.5933	-7		5_132490630_G_A	5_132490630_G_A (IRF1,Y_RNA,IL5,ENSG00000298170,LINC02863,RAD50,CARINH,MIR3936HG,SLC22A5,MIR3936)				no		TRUE		3	trans-MR, mixed-MR, trans-coloc	no	no
PRDX3	PRDX3_D009503	UKBPPP_2023	GCST90002351, GCST90002398	Neutrophil count	Neutropenia	0.373056	0.042422	1.44427e-18	-1.7824	3.2623	0.584815	0.329082	0.0494397	2.8094e-11	1.44427	-18	5.84815	-1	2.8094	-11		8_105569300_A_T	8_105569300_A_T (ENSG00000254141,ENSG00000253420,RPL12P24,ENSG00000294727,ZFPM2,ENSG00000253526,ENSG00000243171,Y_RNA,TMCC1P1,LINC03084)				no	0.148926	TRUE	genetic_association	3	trans-MR, mixed-MR, trans-coloc	no	no
PRDX3	PRDX3_D045262	UKBPPP_2023	GCST90002386, GCST90002406, GCST90002385	High light scatter reticulocyte percentage of red cells	Reticulocytosis	-0.375501	0.0428488	1.89474e-18	-0.123616	1.37513	0.928372	-0.225629	0.0400327	1.7393e-08	1.89474	-18	9.28372	-1	1.7393	-8		5_132490630_G_A, 3_56815721_T_C	5_132490630_G_A (IRF1,Y_RNA,IL5,ENSG00000298170,LINC02863,RAD50,CARINH,MIR3936HG,SLC22A5,MIR3936), 3_56815721_T_C (ENSG00000298507,ARHGEF3,ENSG00000296096,ARHGEF3-AS1,TASOR,ENSG00000307053,SPATA12,CCDC66,ENSG00000272202,ENSG00000297895)				no		TRUE		3	trans-MR, mixed-MR, trans-coloc	no	no
PRDX3	PRDX3_EFO_0002950	UKBPPP_2023	icd10-Z34-both_sexes	Z34 Supervision of normal pregnancy	Z34 Supervision of normal pregnancy	1.86379	0.265779	2.34049e-12	0.542086	3.9175	0.889944	1.94952	0.320991	1.25206e-09	2.34049	-12	8.89944	-1	1.25206	-9		7_106727158_A_C	7_106727158_A_C (ENSG00000243797,LINC02577,RNA5SP236,ENSG00000302432,CCDC71L,ENSG00000294198,ENSG00000286013,CTB-30L5.1,PIK3CG,ENSG00000290116)				no		FALSE		3	trans-MR, mixed-MR, trans-coloc	no	no
PRDX3	PRDX3_EFO_0004308	UKBPPP_2023	continuous-30000-both_sexes-irnt	White blood cell (leukocyte) count	White blood cell (leukocyte) count	0.382895	0.0404098	2.66002e-21	-1.91709	2.16954	0.376892	0.28924	0.0502873	8.83235e-09	2.66002	-21	3.76892	-1	8.83235	-9		8_105569300_A_T	8_105569300_A_T (ENSG00000254141,ENSG00000253420,RPL12P24,ENSG00000294727,ZFPM2,ENSG00000253526,ENSG00000243171,Y_RNA,TMCC1P1,LINC03084)				no		FALSE		3	trans-MR, mixed-MR, trans-coloc	no	no
PRDX3	PRDX3_EFO_0004587	UKBPPP_2023	continuous-30120-both_sexes-irnt	Lymphocyte count	Lymphocyte count	0.192417	0.0298636	1.16987e-10	-0.235451	0.571969	0.680596	0.159582	0.034814	4.5649e-06	1.16987	-10	6.80596	-1	4.5649	-6		3_56815721_T_C	3_56815721_T_C (ENSG00000298507,ARHGEF3,ENSG00000296096,ARHGEF3-AS1,TASOR,ENSG00000307053,SPATA12,CCDC66,ENSG00000272202,ENSG00000297895)				no	0.708349	FALSE	genetic_association	2	mixed-MR, trans-coloc	no	no
PRDX3	PRDX3_EFO_0004713	UKBPPP_2023	continuous-FEV1FVC-both_sexes-irnt	FEV1/FVC ratio	FEV1/FVC ratio	-0.194472	0.031446	6.23713e-10	-1.5689	0.815429	0.054352	-0.153166	0.0424972	0.000313174	6.23713	-10	5.4352	-2	3.13174	-4		10_63188924_T_C	10_63188924_T_C (TATDN1P1,NRBF2,ENSG00000224301,RNU6-543P,ENSG00000270421,MIR1296,ENSG00000294405,PRELID1P3,JMJD1C-AS2,ENSG00000289487)				no		FALSE		2	trans-MR, trans-coloc	no	no
PRDX3	PRDX3_EFO_0004833	UKBPPP_2023	continuous-30140-both_sexes-irnt	Neutrophill count	Neutrophill count	0.386797	0.0448404	6.34995e-18	-1.31966	2.10837	0.531372	0.137333	0.0380348	0.000305348	6.34995	-18	5.31372	-1	3.05348	-4		8_105569300_A_T	8_105569300_A_T (ENSG00000254141,ENSG00000253420,RPL12P24,ENSG00000294727,ZFPM2,ENSG00000253526,ENSG00000243171,Y_RNA,TMCC1P1,LINC03084)				no	0.148926	FALSE	genetic_association	2	trans-MR, trans-coloc	no	no
PRDX3	PRDX3_EFO_0007984	UKBPPP_2023	continuous-30110-both_sexes-irnt	Platelet distribution width	Platelet distribution width	-0.816366	0.0902247	1.45426e-19	1.82733	2.19494	0.405116	-0.517009	0.0657587	3.77427e-15	1.45426	-19	4.05116	-1	3.77427	-15		8_105569300_A_T	8_105569300_A_T (ENSG00000254141,ENSG00000253420,RPL12P24,ENSG00000294727,ZFPM2,ENSG00000253526,ENSG00000243171,Y_RNA,TMCC1P1,LINC03084)				no	0.0492565	FALSE	genetic_association	3	trans-MR, mixed-MR, trans-coloc	no	no
PRDX3	PRDX3_EFO_0007990	UKBPPP_2023	continuous-30200-both_sexes-irnt	Neutrophill percentage	Neutrophill percentage	-0.198733	0.0296717	2.11721e-11	-0.232608	0.490351	0.635236	-0.132155	0.037311	0.000397146	2.11721	-11	6.35236	-1	3.97146	-4		3_56815721_T_C	3_56815721_T_C (ENSG00000298507,ARHGEF3,ENSG00000296096,ARHGEF3-AS1,TASOR,ENSG00000307053,SPATA12,CCDC66,ENSG00000272202,ENSG00000297895)				no	0.14771	FALSE	genetic_association	2	mixed-MR, trans-coloc	no	no
PRDX3	PRDX3_EFO_0009682	UKBPPP_2023	icd10-O32-both_sexes	O32 Maternal care for known or suspected malpresentation of foetus	O32 Maternal care for known or suspected malpresentation of foetus	2.51687	0.249627	6.60262e-24	-0.00194668	4.66757	0.999667	2.70178	0.334298	6.37382e-16	6.60262	-24	9.99667	-1	6.37382	-16		12_54323724_T_TTTCTC	12_54323724_T_TTTCTC (COPZ1,RNU6-950P,MIR148B,RN7SL744P,NFE2,GPR84-AS1,ENSG00000289854,ENSG00000303642,GPR84,HNRNPA1)				no		FALSE	literature	3	trans-MR, mixed-MR, trans-coloc	no	no
PRDX3	PRDX3_HP_0025328	UKBPPP_2023	icd10-O46-both_sexes	O46 Antepartum haemorrhage, not elsewhere classified	O46 Antepartum haemorrhage, not elsewhere classified	1.76366	0.237998	1.25905e-13	0.104129	3.1012	0.973214	1.9069	0.286442	2.79109e-11	1.25905	-13	9.73214	-1	2.79109	-11		12_54323724_T_TTTCTC	12_54323724_T_TTTCTC (COPZ1,RNU6-950P,MIR148B,RN7SL744P,NFE2,GPR84-AS1,ENSG00000289854,ENSG00000303642,GPR84,HNRNPA1)				no		FALSE		3	trans-MR, mixed-MR, trans-coloc	no	no
PRDX3	PRDX3_High light scatter reticulocyte count	UKBPPP_2023	continuous-30300-both_sexes-irnt	High light scatter reticulocyte count	High light scatter reticulocyte count	-0.230901	0.0345022	2.19628e-11	-0.174416	1.10481	0.874559	-0.188757	0.0395782	1.84943e-06	2.19628	-11	8.74559	-1	1.84943	-6		3_56815721_T_C	3_56815721_T_C (ENSG00000298507,ARHGEF3,ENSG00000296096,ARHGEF3-AS1,TASOR,ENSG00000307053,SPATA12,CCDC66,ENSG00000272202,ENSG00000297895)				no		FALSE		2	trans-MR, trans-coloc	no	no
PRDX3	PRDX3_High light scatter reticulocyte percentage	UKBPPP_2023	continuous-30290-both_sexes-irnt	High light scatter reticulocyte percentage	High light scatter reticulocyte percentage	-0.240719	0.0352142	8.15207e-12	-0.27042	1.03724	0.794315	-0.201194	0.03957	3.68593e-07	8.15207	-12	7.94315	-1	3.68593	-7		5_132490630_G_A	5_132490630_G_A (IRF1,Y_RNA,IL5,ENSG00000298170,LINC02863,RAD50,CARINH,MIR3936HG,SLC22A5,MIR3936)				no		FALSE		2	trans-MR, trans-coloc	no	no
PRDX5	PRDX5_D001791	UKBPPP_2023	GCST004603, GCST90002357, GCST004607, GCST90002400, GCST90002346, GCST90002395, GCST90002402, GCST004599	Platelet count	Blood Platelet Disorders	1.40191	0.116161	1.5466e-33	1.9018	2.29479	0.407248	1.5951	0.165646	5.99779e-22	1.5466	-33	4.07248	-1	5.99779	-22		3_56815721_T_C	3_56815721_T_C (ENSG00000298507,ARHGEF3,ENSG00000296096,ARHGEF3-AS1,TASOR,ENSG00000307053,SPATA12,CCDC66,ENSG00000272202,ENSG00000297895)				no	0.489251	TRUE	genetic_association	3	trans-MR, mixed-MR, trans-coloc	no	no
PRDX5	PRDX5_D004909	UKBPPP_2023	GCST90002397	Mean spheric corpuscular volume	Erythrocyte Indices	0.203769	0.0292257	3.11885e-12	0.709838	0.70605	0.314722	0.238188	0.040827	5.40878e-09	3.11885	-12	3.14722	-1	5.40878	-9		3_56815721_T_C	3_56815721_T_C (ENSG00000298507,ARHGEF3,ENSG00000296096,ARHGEF3-AS1,TASOR,ENSG00000307053,SPATA12,CCDC66,ENSG00000272202,ENSG00000297895)				no		FALSE		2	trans-MR, trans-coloc	no	no
PRDX5	PRDX5_D006402	UKBPPP_2023	GCST90002292	Basophil count	Hematologic Diseases	0.177526	0.0259484	7.83685e-12	0.012714	0.367701	0.972417	0.192187	0.0375615	3.11112e-07	7.83685	-12	9.72417	-1	3.11112	-7		5_132451445_A_G	5_132451445_A_G (Y_RNA,ENSG00000298170,LINC02863,IRF1,CARINH,MIR3936HG,SLC22A5,MIR3936,IL5,RAD50)				no		FALSE		2	trans-MR, trans-coloc	no	no
PRDX5	PRDX5_D007970	UKBPPP_2023	GCST90002374, GCST90002407	White blood cell count	Leukopenia	0.232913	0.0337134	4.89374e-12							4.89374	-12	0	0	0	0		10_63344740_A_G	10_63344740_A_G (ENSG00000270421,MIR1296,PRELID1P3,JMJD1C-AS2,JMJD1C-AS1,JMJD1C,TATDN1P1,ENSG00000224412,REEP3,NRBF2)				no		TRUE		2	trans-MR, trans-coloc	no	no
PRDX5	PRDX5_D045262	UKBPPP_2023	GCST004622, GCST004619	Reticulocyte count	Reticulocytosis	-0.262278	0.0403905	8.38407e-11	1.32261	0.932032	0.15588	-0.276611	0.0597214	3.62697e-06	8.38407	-11	1.5588	-1	3.62697	-6		3_56815721_T_C	3_56815721_T_C (ENSG00000298507,ARHGEF3,ENSG00000296096,ARHGEF3-AS1,TASOR,ENSG00000307053,SPATA12,CCDC66,ENSG00000272202,ENSG00000297895)				no	0.0485811	TRUE	genetic_association	2	trans-MR, trans-coloc	no	no
PRDX5	PRDX5_EFO_0007985	UKBPPP_2023	continuous-30090-both_sexes-irnt	Platelet crit	Platelet crit	0.397155	0.0383345	3.7594e-25	0.520474	0.659665	0.430114	0.479097	0.0539871	7.0387e-19	3.7594	-25	4.30114	-1	7.0387	-19		3_56815721_T_C	3_56815721_T_C (ENSG00000298507,ARHGEF3,ENSG00000296096,ARHGEF3-AS1,TASOR,ENSG00000307053,SPATA12,CCDC66,ENSG00000272202,ENSG00000297895)				no		FALSE		2	trans-MR, trans-coloc	no	no
PRDX5	PRDX5_EFO_0007986	UKBPPP_2023	continuous-30250-both_sexes-irnt	Reticulocyte count	Reticulocyte count	-0.26346	0.0327448	8.56508e-16	1.28865	1.02077	0.206796	-0.214993	0.0440417	1.05233e-06	8.56508	-16	2.06796	-1	1.05233	-6		9_132989049_C_G	9_132989049_C_G (ENSG00000307636,GFI1B,RNU7-21P,ENSG00000234907,EEF1A1P5,ENSG00000305661,ENSG00000288989,GTF3C5,MIR548AW,TSC1)				no	0.0485811	FALSE	genetic_association	3	trans-MR, mixed-MR, trans-coloc	no	no
PRDX5	PRDX5_EFO_0009682	UKBPPP_2023	icd10-O32-both_sexes	O32 Maternal care for known or suspected malpresentation of foetus	O32 Maternal care for known or suspected malpresentation of foetus	2.32236	0.327402	1.30942e-12	6.62467	6.99749	0.343781	2.16661	0.384305	1.72318e-08	1.30942	-12	3.43781	-1	1.72318	-8		17_29536700_CT_C	17_29536700_CT_C (ABHD15-AS1,ABHD15,ENSG00000290082,TP53I13,ENSG00000264290,GIT1,ENSG00000264647,ANKRD13B,ENSG00000301239,ENSG00000264007)				no		FALSE	literature	2	trans-MR, trans-coloc	no	no
PRDX5	PRDX5_EFO_0010701	UKBPPP_2023	GCST90002396	Mean reticulocyte volume	Mean reticulocyte volume	0.33185	0.0403007	1.80507e-16	0.723152	0.74511	0.331782	0.26616	0.0474189	1.98906e-08	1.80507	-16	3.31782	-1	1.98906	-8		3_56815721_T_C	3_56815721_T_C (ENSG00000298507,ARHGEF3,ENSG00000296096,ARHGEF3-AS1,TASOR,ENSG00000307053,SPATA12,CCDC66,ENSG00000272202,ENSG00000297895)				no		FALSE		2	trans-MR, trans-coloc	no	no
PRDX5	PRDX5_HP_0025328	UKBPPP_2023	icd10-O46-both_sexes	O46 Antepartum haemorrhage, not elsewhere classified	O46 Antepartum haemorrhage, not elsewhere classified	1.87427	0.299314	3.80343e-10	4.33885	4.53889	0.339108	1.65895	0.362667	4.77779e-06	3.80343	-10	3.39108	-1	4.77779	-6		17_29536700_CT_C	17_29536700_CT_C (ABHD15-AS1,ABHD15,ENSG00000290082,TP53I13,ENSG00000264290,GIT1,ENSG00000264647,ANKRD13B,ENSG00000301239,ENSG00000264007)				no		FALSE		2	trans-MR, trans-coloc	no	no
PRDX6	PRDX6_D000740	UKBPPP_2023	GCST90002310	Hemoglobin concentration	Anemia	-0.0675728	0.0108116	4.10361e-10							4.10361	-10	0	0	0	0							no		FALSE		1	mixed-MR	no	no
PRDX6	PRDX6_D013921	UKBPPP_2023	GCST90002363	Red blood cell count	Thrombocytopenia	-0.0677487	0.010798	3.51491e-10							3.51491	-10	0	0	0	0							no		FALSE		1	mixed-MR	no	no
PRELP	PRELP_EFO_0004518	UKBPPP_2023	biomarkers-30700-both_sexes-irnt	Creatinine	Creatinine	0.12401	0.0172768	7.08215e-13	-0.00544466	0.445562	0.99025	0.107024	0.0242466	1.01486e-05	7.08215	-13	9.9025	-1	1.01486	-5		16_20381010_G_A	16_20381010_G_A (ENSG00000263237,PDILT,UMOD,ACSM5,GP2,ENSG00000262995,ACSM2A,ENSG00000280306,ENSG00000304556,SNRPEP3)				no		FALSE		2	trans-MR, trans-coloc	no	no
PRELP	PRELP_EFO_0005208	UKBPPP_2023	continuous-eGFR-both_sexes-irnt, continuous-eGFRcreacys-both_sexes-irnt	Estimated glomerular filtration rate, serum creatinine	Estimated glomerular filtration rate, serum creatinine	-0.125793	0.0180706	3.37387e-12	0.0227981	0.438907	0.958574	-0.111127	0.0252928	1.11471e-05	3.37387	-12	9.58574	-1	1.11471	-5		16_20381010_G_A, 14_94378610_C_T	16_20381010_G_A (ENSG00000263237,PDILT,UMOD,ACSM5,GP2,ENSG00000262995,ACSM2A,ENSG00000280306,ENSG00000304556,SNRPEP3), 14_94378610_C_T (SERPINA1,ENSG00000256357,SERPINA2,ENSG00000305540,ENSG00000305557,SERPINA6,SERPINA11,SERPINA10,SERPINA9,SERPINA12)				no		TRUE		2	trans-MR, trans-coloc	no	no
PRELP	PRELP_EFO_0009682	UKBPPP_2023	icd10-O32-both_sexes	O32 Maternal care for known or suspected malpresentation of foetus	O32 Maternal care for known or suspected malpresentation of foetus	-2.44053	0.238015	1.13937e-24	0.770137	2.45802	0.75404	-1.74709	0.359798	1.19928e-06	1.13937	-24	7.5404	-1	1.19928	-6			5_692869_C_CCGG (TPPP,ENSG00000289088,ENSG00000271781,BRD9P2,ENSG00000285522,CEP72,CEP72-DT,ENSG00000305707,ENSG00000301922,ENSG00000305691)				no		FALSE	literature	1	trans-MR	no	no
PRELP	PRELP_HP_0025328	UKBPPP_2023	icd10-O46-both_sexes	O46 Antepartum haemorrhage, not elsewhere classified	O46 Antepartum haemorrhage, not elsewhere classified	-1.3413	0.216065	5.37169e-10	0.380341	1.67939	0.820831	-1.03787	0.313586	0.000933971	5.37169	-10	8.20831	-1	9.33971	-4			11_11622003_A_C (GALNT18,MIR4299,ENSG00000255462,ENSG00000280288,ENSG00000255309,MIR8070,ENSG00000286959,USP47,H3P33,CSNK2A3)				no		FALSE		1	trans-MR	no	no
PRELP	PRELP_Type 2 diabetes, definitions combined	UKBPPP_2023	T2D	Type 2 diabetes, definitions combined	Type 2 diabetes, definitions combined	-0.309958	0.0493364	3.33075e-10	-0.737117	0.262246	0.0049421	-0.340067	0.0742541	4.6547e-06	3.33075	-10	4.9421	-3	4.6547	-6		14_94378610_C_T	14_94378610_C_T (SERPINA1,ENSG00000256357,SERPINA2,ENSG00000305540,ENSG00000305557,SERPINA6,SERPINA11,SERPINA10,SERPINA9,SERPINA12)				no		FALSE		2	trans-MR, trans-coloc	no	no
PRG2	PRG2_D000740	UKBPPP_2023	GCST90002390	Mean corpuscular hemoglobin	Anemia	-0.0491836	0.00629455	5.55383e-15	-0.0170716	0.0615565	0.781525	-0.0176619	0.0106879	0.0984304	5.55383	-15	7.81525	-1	9.84304	-2		19_33263642_C_T	19_33263642_C_T (ENSG00000299313,ENSG00000306784,ENSG00000299326,ENSG00000270212,ENSG00000267580,ENSG00000267727,SLC7A10,CEBPA-DT,CEBPA,ENSG00000267130)				no	0.691742	FALSE	genetic_association	2	mixed-MR, trans-coloc	no	no
PRG2	PRG2_D004802	UKBPPP_2023	GCST004606, GCST90002381, GCST90002298	Eosinophil counts	Eosinophilia	0.151012	0.0123167	1.47176e-34	0.20019	0.085053	0.0185869	0.176254	0.0192895	6.40094e-20	1.47176	-34	1.85869	-2	6.40094	-20		3_128481691_G_A	3_128481691_G_A (GATA2-AS1,GATA2,DNAJB8,DNAJB8-AS1,ENSG00000298776,TMED10P2,ENSG00000298850,ENSG00000307146,ENSG00000286806,LINC01565)				no	0.89124	TRUE	genetic_association	3	trans-MR, mixed-MR, trans-coloc	no	no
PRG2	PRG2_D006402	UKBPPP_2023	GCST004624, GCST90002382, GCST004600, GCST004623, GCST004617, GCST90002389, GCST004626	Sum eosinophil basophil counts	Hematologic Diseases	0.274113	0.013298	2.09267e-94	0.211842	0.0829967	0.010698	0.176204	0.0192622	5.82033e-20	2.09267	-94	1.0698	-2	5.82033	-20		3_128481691_G_A, 17_39613752_C_T, 2_27587283_TTTTC_T	3_128481691_G_A (GATA2-AS1,GATA2,DNAJB8,DNAJB8-AS1,ENSG00000298776,TMED10P2,ENSG00000298850,ENSG00000307146,ENSG00000286806,LINC01565), 17_39613752_C_T (ENSG00000214546,NEUROD2,ENSG00000304124,PPP1R1B,ENSG00000306125,ENSG00000301436,ENSG00000301413,STARD3,ENSG00000306162,TCAP), 2_27587283_TTTTC_T (ZNF512,CCDC121,GPN1,SPATA31H1,ENSG00000206731,SUPT7L,SLC4A1AP,GCKR,FNDC4,ENSG00000306717)				no		TRUE		3	trans-MR, mixed-MR, trans-coloc	no	no
PRG2	PRG2_D008232	UKBPPP_2023	GCST90002340, GCST004625	Monocyte count	Lymphoproliferative Disorders	0.040732	0.00513024	2.02861e-15	0.0578613	0.0580778	0.319119	0.0266988	0.0085595	0.00181342	2.02861	-15	3.19119	-1	1.81342	-3		12_112506946_TTGA_T	12_112506946_TTGA_T (ENSG00000305447,ENSG00000304788,ENSG00000300851,PTPN11,ENSG00000305463,RPL6,ENSG00000305485,HECTD4,ENSG00000257658,MIR1302-1)				no		TRUE		3	trans-MR, mixed-MR, trans-coloc	no	no
PRG2	PRG2_D049628	UKBPPP_2023	GCST90000025	Appendicular lean mass	Body Size	0.0442628	0.00526343	4.11778e-17	-0.00859078	0.0281164	0.759953	0.017163	0.00824707	0.0374241	4.11778	-17	7.59953	-1	3.74241	-2		2_27587283_TTTTC_T	2_27587283_TTTTC_T (ZNF512,CCDC121,GPN1,SPATA31H1,ENSG00000206731,SUPT7L,SLC4A1AP,GCKR,FNDC4,ENSG00000306717)				no		FALSE		3	trans-MR, mixed-MR, trans-coloc	no	no
PRG2	PRG2_EFO_0004339	UKBPPP_2023	continuous-50-both_sexes-irnt	Standing height	Standing height	0.0387049	0.0050688	2.24218e-14	-0.0173492	0.0312605	0.578902	0.0221546	0.00777092	0.00435875	2.24218	-14	5.78902	-1	4.35875	-3		2_27587283_TTTTC_T	2_27587283_TTTTC_T (ZNF512,CCDC121,GPN1,SPATA31H1,ENSG00000206731,SUPT7L,SLC4A1AP,GCKR,FNDC4,ENSG00000306717)				no		FALSE		3	trans-MR, mixed-MR, trans-coloc	no	no
PRG2	PRG2_EFO_0004568	UKBPPP_2023	continuous-NAP-both_sexes-irnt	Non-albumin protein	Non-albumin protein	0.0469575	0.00655516	7.86779e-13	0.0886723	0.0327077	0.00670699	0.0413614	0.011172	0.000213715	7.86779	-13	6.70699	-3	2.13715	-4		2_210675783_C_A	2_210675783_C_A (CPS1-IT1,ENSG00000296241,CPS1,ENSG00000288732,LANCL1,ENSG00000308183,ENSG00000298388,LANCL1-AS1,MYL1,Y_RNA)				no		FALSE		3	trans-MR, mixed-MR, trans-coloc	no	no
PRG2	PRG2_EFO_0004842	UKBPPP_2023	continuous-30150-both_sexes-irnt	Eosinophill count	Eosinophill count	0.134252	0.00963144	3.67192e-44	0.204564	0.0968039	0.0345854	0.151494	0.0153281	4.91474e-23	3.67192	-44	3.45854	-2	4.91474	-23		3_128481691_G_A	3_128481691_G_A (GATA2-AS1,GATA2,DNAJB8,DNAJB8-AS1,ENSG00000298776,TMED10P2,ENSG00000298850,ENSG00000307146,ENSG00000286806,LINC01565)				no	0.89124	FALSE	genetic_association	3	trans-MR, mixed-MR, trans-coloc	no	no
PRG2	PRG2_EFO_0005208	UKBPPP_2023	continuous-eGFRcreacys-both_sexes-irnt	Estimated glomerular filtration rate, cystain C	Estimated glomerular filtration rate, cystain C	-0.0303833	0.00477693	2.01191e-10	-0.016199	0.0367405	0.659284	-0.0316045	0.00788537	6.12372e-05	2.01191	-10	6.59284	-1	6.12372	-5		2_27587283_TTTTC_T	2_27587283_TTTTC_T (ZNF512,CCDC121,GPN1,SPATA31H1,ENSG00000206731,SUPT7L,SLC4A1AP,GCKR,FNDC4,ENSG00000306717)				no		FALSE		2	mixed-MR, trans-coloc	no	no
PRG2	PRG2_EFO_0007991	UKBPPP_2023	continuous-30210-both_sexes-irnt	Eosinophill percentage	Eosinophill percentage	0.175728	0.0124443	2.81216e-45	0.298934	0.103544	0.00388897	0.19175	0.0208923	4.39188e-20	2.81216	-45	3.88897	-3	4.39188	-20		3_128481691_G_A	3_128481691_G_A (GATA2-AS1,GATA2,DNAJB8,DNAJB8-AS1,ENSG00000298776,TMED10P2,ENSG00000298850,ENSG00000307146,ENSG00000286806,LINC01565)				no	0.737269	FALSE	genetic_association	3	trans-MR, mixed-MR, trans-coloc	no	no
PRG2	PRG2_EFO_0007992	UKBPPP_2023	continuous-30220-both_sexes-irnt	Basophill percentage	Basophill percentage	0.0386747	0.00630549	8.59701e-10	0.114582	0.0368591	0.00187952	0.0381843	0.0102328	0.000190301	8.59701	-10	1.87952	-3	1.90301	-4		3_128481691_G_A	3_128481691_G_A (GATA2-AS1,GATA2,DNAJB8,DNAJB8-AS1,ENSG00000298776,TMED10P2,ENSG00000298850,ENSG00000307146,ENSG00000286806,LINC01565)				no		FALSE		2	mixed-MR, trans-coloc	no	no
PRG2	PRG2_HP_0025328	UKBPPP_2023	icd10-O46-both_sexes	O46 Antepartum haemorrhage, not elsewhere classified	O46 Antepartum haemorrhage, not elsewhere classified	0.517447	0.0660225	4.59857e-15	0.141794	0.241701	0.557438	0.566829	0.101236	2.15452e-08	4.59857	-15	5.57438	-1	2.15452	-8		16_89674465_G_A	16_89674465_G_A (ENSG00000275734,CDK10,LINC02166,SPATA33,CHMP1A,SPATA2L,VPS9D1-AS1,VPS9D1,ZNF276,DPEP1)				no		FALSE		3	trans-MR, mixed-MR, trans-coloc	no	no
PRG3	PRG3_Blood clot, DVT, bronchitis, emphysema, asthma, rhinitis, eczema, allergy diagnosed by doctor	UKBPPP_2023	categorical-6152-both_sexes-100	Blood clot, DVT, bronchitis, emphysema, asthma, rhinitis, eczema, allergy diagnosed by doctor	Blood clot, DVT, bronchitis, emphysema, asthma, rhinitis, eczema, allergy diagnosed by doctor	-0.0808486	0.0110965	3.19465e-13	0.000380159	0.0695681	0.99564	-0.0548594	0.0172354	0.00145785	3.19465	-13	9.9564	-1	1.45785	-3		17_40608272_T_A	17_40608272_T_A (ENSG00000279775,SMARCE1,ENSG00000278834,CCR7,ENSG00000300052,ENSG00000296406,KRT222,ENSG00000308563,KRT224P,ENSG00000308596)				no		FALSE		2	trans-MR, trans-coloc	no	no
PRG3	PRG3_D000740	UKBPPP_2023	GCST90002322, GCST90002390	Mean corpuscular hemoglobin	Anemia	-0.053437	0.00566843	4.21507e-21	-0.0240676	0.0462351	0.602682	-0.00282774	0.00894356	0.751868	4.21507	-21	6.02682	-1	7.51868	-1		22_27785411_C_T	22_27785411_C_T (ENSG00000301405,MN1,ENSG00000299103,ENSG00000295854,ENSG00000308539,ENSG00000295890,ENSG00000295876,ENSG00000226169,CPMER,ENSG00000231495)				no	0.0602688	TRUE	genetic_association	3	trans-MR, mixed-MR, trans-coloc	no	no
PRG3	PRG3_D001791	UKBPPP_2023	GCST90002400, GCST90002357, GCST90002402, GCST90002401, GCST90002395	Plateletcrit	Blood Platelet Disorders	0.0467389	0.00511495	6.37941e-20	0.0423658	0.0499479	0.396327	0.0397123	0.00759834	1.72802e-07	6.37941	-20	3.96327	-1	1.72802	-7		22_27785411_C_T, 2_210678331_T_C, 13_70662479_T_A	22_27785411_C_T (ENSG00000301405,MN1,ENSG00000299103,ENSG00000295854,ENSG00000308539,ENSG00000295890,ENSG00000295876,ENSG00000226169,CPMER,ENSG00000231495), 2_210678331_T_C (ENSG00000296241,CPS1-IT1,CPS1,ENSG00000288732,LANCL1,ENSG00000308183,ENSG00000298388,LANCL1-AS1,MYL1,Y_RNA), 13_70662479_T_A (ENSG00000276841,ENSG00000306305,RNU6-54P,MTCL1P1,LINC00348)				no		TRUE		3	trans-MR, mixed-MR, trans-coloc	no	no
PRG3	PRG3_D004802	UKBPPP_2023	GCST90002381, GCST004606, GCST90002298	Eosinophil counts	Eosinophilia	0.281384	0.00969114	2.37046e-185	0.177173	0.0702273	0.0116408	0.208603	0.0168242	2.64596e-35	2.37046	-185	1.16408	-2	2.64596	-35		3_128482533_C_A	3_128482533_C_A (GATA2-AS1,GATA2,DNAJB8,DNAJB8-AS1,ENSG00000298776,TMED10P2,ENSG00000298850,ENSG00000307146,ENSG00000286806,LINC01565)				no	0.930102	TRUE	genetic_association	3	trans-MR, mixed-MR, trans-coloc	no	no
PRG3	PRG3_D006402	UKBPPP_2023	GCST004600, GCST004623, GCST004624, GCST90002382, GCST004617, GCST004613, GCST004614, GCST004626, GCST90002292, GCST004620, GCST90002379, GCST90002389, GCST90002399	Eosinophil percentage of white cells	Hematologic Diseases	0.37006	0.0126328	1.25506e-188							1.25506	-188	0	0	0	0		3_128482533_C_A, 7_92779056_C_T	3_128482533_C_A (GATA2-AS1,GATA2,DNAJB8,DNAJB8-AS1,ENSG00000298776,TMED10P2,ENSG00000298850,ENSG00000307146,ENSG00000286806,LINC01565), 7_92779056_C_T (ENSG00000303343,CDK6-AS1,CDK6,ENSG00000310319,RNU6-10P,ENSG00000286742,ENSG00000294101,ENSG00000287932,FAM133B,RN7SL7P)				no	0.857626	TRUE	genetic_association	3	trans-MR, mixed-MR, trans-coloc	no	no
PRG3	PRG3_D007970	UKBPPP_2023	GCST90002407, GCST004610, GCST004618, GCST90002374	White blood cell count	Leukopenia	0.0894584	0.00542265	3.8438e-61	-0.0631308	0.0652263	0.333107	0.0694902	0.00936044	1.1379e-13	3.8438	-61	3.33107	-1	1.1379	-13		3_128482533_C_A, 7_92779056_C_T	3_128482533_C_A (GATA2-AS1,GATA2,DNAJB8,DNAJB8-AS1,ENSG00000298776,TMED10P2,ENSG00000298850,ENSG00000307146,ENSG00000286806,LINC01565), 7_92779056_C_T (ENSG00000303343,CDK6-AS1,CDK6,ENSG00000310319,RNU6-10P,ENSG00000286742,ENSG00000294101,ENSG00000287932,FAM133B,RN7SL7P)				no		TRUE		3	trans-MR, mixed-MR, trans-coloc	no	no
PRG3	PRG3_D008218	UKBPPP_2023	GCST90002388, GCST004627	Lymphocyte count	Lymphocytosis	0.0425637	0.00480756	8.48261e-19	0.0411002	0.0544229	0.450129	0.0365791	0.00780333	2.76392e-06	8.48261	-19	4.50129	-1	2.76392	-6		2_43237679_G_A, 17_40608272_T_A	2_43237679_G_A (ENSG00000307974,ENSG00000308008,ZFP36L2,LINC01126,LINC02580,ENSG00000308021,ENSG00000307950,ENSG00000307991,ENSG00000286796,RNU6-242P), 17_40608272_T_A (ENSG00000279775,SMARCE1,ENSG00000278834,CCR7,ENSG00000300052,ENSG00000296406,KRT222,ENSG00000308563,KRT224P,ENSG00000308596)				no		TRUE		3	trans-MR, mixed-MR, trans-coloc	no	no
PRG3	PRG3_D008232	UKBPPP_2023	GCST90002340, GCST004625	Monocyte count	Lymphoproliferative Disorders	0.0531745	0.00474107	3.41339e-29	0.0712438	0.0523377	0.17344	0.0483874	0.00820408	3.68008e-09	3.41339	-29	1.7344	-1	3.68008	-9		7_92779056_C_T	7_92779056_C_T (ENSG00000303343,CDK6-AS1,CDK6,ENSG00000310319,RNU6-10P,ENSG00000286742,ENSG00000294101,ENSG00000287932,FAM133B,RN7SL7P)				no		TRUE		3	trans-MR, mixed-MR, trans-coloc	no	no
PRG3	PRG3_D009503	UKBPPP_2023	GCST004629, GCST90002398, GCST90002351	Neutrophil count	Neutropenia	0.0691546	0.00803771	7.71366e-18	-0.123089	0.0600201	0.0402864	0.0306331	0.0129513	0.0180175	7.71366	-18	4.02864	-2	1.80175	-2		7_92779056_C_T, 3_128482533_C_A	7_92779056_C_T (ENSG00000303343,CDK6-AS1,CDK6,ENSG00000310319,RNU6-10P,ENSG00000286742,ENSG00000294101,ENSG00000287932,FAM133B,RN7SL7P), 3_128482533_C_A (GATA2-AS1,GATA2,DNAJB8,DNAJB8-AS1,ENSG00000298776,TMED10P2,ENSG00000298850,ENSG00000307146,ENSG00000286806,LINC01565)				no		TRUE		3	trans-MR, mixed-MR, trans-coloc	no	no
PRG3	PRG3_D049628	UKBPPP_2023	GCST90000026, GCST90000025	Appendicular lean mass	Body Size	0.0364745	0.00527826	4.83507e-12	0.051164	0.0243597	0.0356972	0.0301903	0.00875173	0.000561346	4.83507	-12	3.56972	-2	5.61346	-4		2_210678331_T_C, 12_112506946_TTGA_T	2_210678331_T_C (ENSG00000296241,CPS1-IT1,CPS1,ENSG00000288732,LANCL1,ENSG00000308183,ENSG00000298388,LANCL1-AS1,MYL1,Y_RNA), 12_112506946_TTGA_T (ENSG00000305447,ENSG00000304788,ENSG00000300851,PTPN11,ENSG00000305463,RPL6,ENSG00000305485,HECTD4,ENSG00000257658,MIR1302-1)				no		TRUE		3	trans-MR, mixed-MR, trans-coloc	no	no
PRG3	PRG3_EFO_0002950	UKBPPP_2023	icd10-Z34-both_sexes	Z34 Supervision of normal pregnancy	Z34 Supervision of normal pregnancy	0.804464	0.0606609	3.86235e-40	0.375999	0.237666	0.113638	0.390737	0.108044	0.000298653	3.86235	-40	1.13638	-1	2.98653	-4		2_61539864_A_G	2_61539864_A_G (XPO1,ENSG00000304442,ENSG00000285857,ENSG00000271243,ENSG00000295005,RPS29P10,RNU6-1145P,ENSG00000304696,USP34-DT,USP34)				no		FALSE		3	trans-MR, mixed-MR, trans-coloc	no	no
PRG3	PRG3_EFO_0004308	UKBPPP_2023	continuous-30000-both_sexes-irnt	White blood cell (leukocyte) count	White blood cell (leukocyte) count	0.0934606	0.00532485	5.76402e-69	-0.0471564	0.0513212	0.358175	0.0559786	0.00865106	9.75365e-11	5.76402	-69	3.58175	-1	9.75365	-11		12_112595165_TA_T					no		FALSE		3	trans-MR, mixed-MR, trans-coloc	no	no
PRG3	PRG3_EFO_0004528	UKBPPP_2023	continuous-30060-both_sexes-irnt	Mean corpuscular haemoglobin concentration	Mean corpuscular haemoglobin concentration	-0.0305091	0.00451114	1.35125e-11	-0.0194951	0.0186743	0.296508	-0.0111958	0.00731179	0.125722	1.35125	-11	2.96508	-1	1.25722	-1		12_4209557_C_T	12_4209557_C_T (ENSG00000294992,ENSG00000289105,ENSG00000294684,ENSG00000298091,ENSG00000298123,CCND2,ENSG00000290063,CCND2-AS1,ENSG00000293068,ENSG00000296658)				no	0.0602688	FALSE	genetic_association	2	trans-MR, trans-coloc	no	no
PRG3	PRG3_EFO_0004536	UKBPPP_2023	biomarkers-30860-both_sexes-irnt	Total protein	Total protein	0.070527	0.00564856	8.91944e-36	0.0570672	0.0325648	0.0797019	0.0439708	0.00938827	2.81898e-06	8.91944	-36	7.97019	-2	2.81898	-6		2_210678331_T_C	2_210678331_T_C (ENSG00000296241,CPS1-IT1,CPS1,ENSG00000288732,LANCL1,ENSG00000308183,ENSG00000298388,LANCL1-AS1,MYL1,Y_RNA)				no		FALSE		3	trans-MR, mixed-MR, trans-coloc	no	no
PRG3	PRG3_EFO_0004568	UKBPPP_2023	continuous-NAP-both_sexes-irnt	Non-albumin protein	Non-albumin protein	0.0512246	0.0060899	4.05136e-17	0.0892561	0.0418254	0.0328415	0.0735881	0.00951996	1.07658e-14	4.05136	-17	3.28415	-2	1.07658	-14		17_40608272_T_A	17_40608272_T_A (ENSG00000279775,SMARCE1,ENSG00000278834,CCR7,ENSG00000300052,ENSG00000296406,KRT222,ENSG00000308563,KRT224P,ENSG00000308596)				no		FALSE		3	trans-MR, mixed-MR, trans-coloc	no	no
PRG3	PRG3_EFO_0004713	UKBPPP_2023	continuous-FEV1FVC-both_sexes-irnt	FEV1/FVC ratio	FEV1/FVC ratio	-0.0343318	0.0048903	2.21243e-12	-0.0214588	0.0298618	0.472386	-0.0466378	0.00899569	2.16648e-07	2.21243	-12	4.72386	-1	2.16648	-7		22_27785411_C_T	22_27785411_C_T (ENSG00000301405,MN1,ENSG00000299103,ENSG00000295854,ENSG00000308539,ENSG00000295890,ENSG00000295876,ENSG00000226169,CPMER,ENSG00000231495)				no		FALSE		3	trans-MR, mixed-MR, trans-coloc	no	no
PRG3	PRG3_EFO_0004833	UKBPPP_2023	continuous-30140-both_sexes-irnt	Neutrophill count	Neutrophill count	0.0487402	0.00478562	2.32043e-24	-0.0946359	0.0485331	0.0511853	0.0358106	0.00830994	1.63723e-05	2.32043	-24	5.11853	-2	1.63723	-5		3_128482533_C_A	3_128482533_C_A (GATA2-AS1,GATA2,DNAJB8,DNAJB8-AS1,ENSG00000298776,TMED10P2,ENSG00000298850,ENSG00000307146,ENSG00000286806,LINC01565)				no		FALSE		3	trans-MR, mixed-MR, trans-coloc	no	no
PRG3	PRG3_EFO_0004842	UKBPPP_2023	continuous-30150-both_sexes-irnt	Eosinophill count	Eosinophill count	0.314004	0.0107324	3.59465e-188	0.198149	0.080516	0.0138554	0.27763	0.0168751	8.10749e-61	3.59465	-188	1.38554	-2	8.10749	-61		3_128482533_C_A	3_128482533_C_A (GATA2-AS1,GATA2,DNAJB8,DNAJB8-AS1,ENSG00000298776,TMED10P2,ENSG00000298850,ENSG00000307146,ENSG00000286806,LINC01565)				no	0.930102	FALSE	genetic_association	3	trans-MR, mixed-MR, trans-coloc	no	no
PRG3	PRG3_EFO_0005128	UKBPPP_2023	continuous-AG-both_sexes-irnt	Albumin/Globulin ratio	Albumin/Globulin ratio	-0.082988	0.00617377	3.42893e-41	-0.0788529	0.0376933	0.0364422	-0.0612477	0.00942054	7.95202e-11	3.42893	-41	3.64422	-2	7.95202	-11		17_40608272_T_A	17_40608272_T_A (ENSG00000279775,SMARCE1,ENSG00000278834,CCR7,ENSG00000300052,ENSG00000296406,KRT222,ENSG00000308563,KRT224P,ENSG00000308596)				no		FALSE		3	trans-MR, mixed-MR, trans-coloc	no	no
PRG3	PRG3_EFO_0006336	UKBPPP_2023	continuous-DBP-both_sexes-auto_medadj_irnt, continuous-DBP-both_sexes-auto_medadj_raw	Diastolic blood pressure, automated reading, adjusted by medication	Diastolic blood pressure, automated reading, adjusted by medication	0.0483732	0.00540239	3.42715e-19	0.0529254	0.0270683	0.0505532	0.0354548	0.00825867	1.76243e-05	3.42715	-19	5.05532	-2	1.76243	-5		12_112595165_TA_T					no		TRUE		3	trans-MR, mixed-MR, trans-coloc	no	no
PRG3	PRG3_EFO_0006340	UKBPPP_2023	continuous-MAP-both_sexes-auto_medadj_raw, continuous-MAP-both_sexes-auto_medadj_irnt	Mean arterial pressure, automated reading, adjusted by medication	Mean arterial pressure, automated reading, adjusted by medication	0.435707	0.0690756	2.83247e-10	0.58145	0.302875	0.0548874	0.363189	0.10617	0.000624301	2.83247	-10	5.48874	-2	6.24301	-4		12_112595165_TA_T					no		TRUE		2	trans-MR, trans-coloc	no	no
PRG3	PRG3_EFO_0007984	UKBPPP_2023	continuous-30110-both_sexes-irnt	Platelet distribution width	Platelet distribution width	-0.0435675	0.00520224	5.53318e-17	-0.0519694	0.0263065	0.0482069	-0.0296234	0.00817782	0.000291869	5.53318	-17	4.82069	-2	2.91869	-4		2_210678331_T_C	2_210678331_T_C (ENSG00000296241,CPS1-IT1,CPS1,ENSG00000288732,LANCL1,ENSG00000308183,ENSG00000298388,LANCL1-AS1,MYL1,Y_RNA)				no		FALSE		3	trans-MR, mixed-MR, trans-coloc	no	no
PRG3	PRG3_EFO_0007985	UKBPPP_2023	continuous-30090-both_sexes-irnt	Platelet crit	Platelet crit	0.0478897	0.00622467	1.43132e-14	0.0700143	0.0597725	0.241459	0.0557315	0.0099616	2.21083e-08	1.43132	-14	2.41459	-1	2.21083	-8		22_27785411_C_T	22_27785411_C_T (ENSG00000301405,MN1,ENSG00000299103,ENSG00000295854,ENSG00000308539,ENSG00000295890,ENSG00000295876,ENSG00000226169,CPMER,ENSG00000231495)				no		FALSE		3	trans-MR, mixed-MR, trans-coloc	no	no
PRG3	PRG3_EFO_0007991	UKBPPP_2023	continuous-30210-both_sexes-irnt	Eosinophill percentage	Eosinophill percentage	0.304899	0.0107445	3.87142e-177	0.222738	0.0816026	0.00634221	0.266524	0.0180124	1.53911e-49	3.87142	-177	6.34221	-3	1.53911	-49		3_128482533_C_A	3_128482533_C_A (GATA2-AS1,GATA2,DNAJB8,DNAJB8-AS1,ENSG00000298776,TMED10P2,ENSG00000298850,ENSG00000307146,ENSG00000286806,LINC01565)				no	0.857626	FALSE	genetic_association	3	trans-MR, mixed-MR, trans-coloc	no	no
PRG3	PRG3_EFO_0007993	UKBPPP_2023	continuous-30180-both_sexes-irnt	Lymphocyte percentage	Lymphocyte percentage	-0.0455034	0.00572607	1.91532e-15	0.0951959	0.0445414	0.0325781	-0.0197469	0.00965781	0.0408893	1.91532	-15	3.25781	-2	4.08893	-2		17_40608272_T_A	17_40608272_T_A (ENSG00000279775,SMARCE1,ENSG00000278834,CCR7,ENSG00000300052,ENSG00000296406,KRT222,ENSG00000308563,KRT224P,ENSG00000308596)				no		FALSE		3	trans-MR, mixed-MR, trans-coloc	no	no
PRG3	PRG3_EFO_0009682	UKBPPP_2023	icd10-O32-both_sexes	O32 Maternal care for known or suspected malpresentation of foetus	O32 Maternal care for known or suspected malpresentation of foetus	0.88051	0.059908	6.66892e-49	0.349472	0.303911	0.250179	0.394282	0.104826	0.000169026	6.66892	-49	2.50179	-1	1.69026	-4		12_111494996_C_T	12_111494996_C_T (U7,IFITM3P5,SH2B3,ENSG00000299832,ENSG00000294281,ATXN2-AS,ATXN2,HSPA8P14,PHETA1,LINC02356)				no		FALSE		3	trans-MR, mixed-MR, trans-coloc	no	no
PRG3	PRG3_HP_0025328	UKBPPP_2023	icd10-O46-both_sexes	O46 Antepartum haemorrhage, not elsewhere classified	O46 Antepartum haemorrhage, not elsewhere classified	0.696394	0.0538992	3.45827e-38	0.361822	0.225241	0.108192	0.419429	0.0922411	5.43915e-06	3.45827	-38	1.08192	-1	5.43915	-6		2_61049722_C_T	2_61049722_C_T (SANBR,PUS10,PEX13,RNA5SP95,RPS12P3,NONOP2,C2orf74,ENSG00000267520,C2orf74-AS1,AHSA2P)				no		FALSE		3	trans-MR, mixed-MR, trans-coloc	no	no
PRG3	PRG3_Medication for cholesterol, blood pressure, diabetes, or take exogenous hormones	UKBPPP_2023	categorical-6153-both_sexes-2	Medication for cholesterol, blood pressure, diabetes, or take exogenous hormones	Medication for cholesterol, blood pressure, diabetes, or take exogenous hormones	0.109403	0.0164246	2.72159e-11	0.120604	0.0527744	0.0222968	0.0933128	0.0257373	0.000288307	2.72159	-11	2.22968	-2	2.88307	-4		12_112595165_TA_T					no		FALSE		2	trans-MR, trans-coloc	no	no
PRG3	PRG3_corticosteroid	UKBPPP_2023	prescriptions-corticosteroid-both_sexes	corticosteroid	corticosteroid	0.0629541	0.00999952	3.06004e-10	0.0130729	0.0269674	0.627841	0.0357013	0.0158656	0.0244339	3.06004	-10	6.27841	-1	2.44339	-2		17_40608272_T_A	17_40608272_T_A (ENSG00000279775,SMARCE1,ENSG00000278834,CCR7,ENSG00000300052,ENSG00000296406,KRT222,ENSG00000308563,KRT224P,ENSG00000308596)				no		FALSE		3	trans-MR, mixed-MR, trans-coloc	no	no
PRKAA2	PRKAA2_D006402	SUN_2018	GCST004609, GCST004608, NEALE2_30190_raw	Monocyte percentage of white cells	Hematologic Diseases	-0.402342	0.0640961	3.44795e-10							3.4479	-10						19:53817462:G:A					no		TRUE		2	trans-MR, trans-coloc	no	yes
PRKAA2	PRKAA2_D008232	SUN_2018	GCST90002340, GCST004625	Monocyte count	Lymphoproliferative Disorders	-0.324839	0.0500243	8.37913e-11							8.3791	-11						19:53817462:G:A					no	0.0981079	TRUE	genetic_association	2	trans-MR, trans-coloc	no	yes
PRKAB1	PRKAB1_D006402	UKBPPP_2023	GCST90002292	Basophil count	Hematologic Diseases	0.208734	0.0334525	4.38353e-10							4.38353	-10	0	0	0	0							no	0.7563	FALSE	genetic_association	1	trans-MR	no	yes
PRKAB1	PRKAB1_D045262	UKBPPP_2023	GCST90002385, GCST90002386, GCST90002406, GCST004612, GCST90002405, GCST004611	High light scatter reticulocyte count	Reticulocytosis	-0.339534	0.0366619	2.02128e-20	-0.168406	0.187325	0.368651	-0.307515	0.0445604	5.16094e-12	2.02128	-20	3.68651	-1	5.16094	-12		3_56815721_T_C	3_56815721_T_C (ENSG00000298507,ARHGEF3,ENSG00000296096,ARHGEF3-AS1,TASOR,ENSG00000307053,SPATA12,CCDC66,ENSG00000272202,ENSG00000297895)				no		TRUE		3	trans-MR, mixed-MR, trans-coloc	no	yes
PRKAB1	PRKAB1_EFO_0004533	UKBPPP_2023	biomarkers-30610-both_sexes-irnt	Alkaline phosphatase	Alkaline phosphatase	-0.0885898	0.0118818	8.92182e-14	-0.159145	0.186167	0.392634	-0.0790024	0.0136533	7.1941e-09	8.92182	-14	3.92634	-1	7.1941	-9	12_119671479_AGGCACCTCTTCACAGGAC_A	10_63288546_C_A	10_63288546_C_A (TATDN1P1,ENSG00000270421,MIR1296,PRELID1P3,JMJD1C-AS2,NRBF2,ENSG00000224301,JMJD1C-AS1,JMJD1C,RNU6-543P)				no		FALSE	literature	4	cis-MR, mixed-MR, cis-coloc, trans-coloc	no	yes
PRKAB1	PRKAB1_EFO_0004568	UKBPPP_2023	continuous-NAP-both_sexes-irnt	Non-albumin protein	Non-albumin protein	-0.119507	0.0126371	3.17365e-21	-0.145633	0.0342526	2.12114e-05	-0.116499	0.0139988	8.6476e-17	3.17365	-21	2.12114	-5	8.6476	-17	12_119671479_AGGCACCTCTTCACAGGAC_A		3_56815721_T_C (ENSG00000298507,ARHGEF3,ENSG00000296096,ARHGEF3-AS1,TASOR,ENSG00000307053,SPATA12,CCDC66,ENSG00000272202,ENSG00000297895)				no		FALSE		3	cis-MR, mixed-MR, cis-coloc	no	yes
PRKAB1	PRKAB1_EFO_0004713	UKBPPP_2023	continuous-FEV1FVC-both_sexes-irnt	FEV1/FVC ratio	FEV1/FVC ratio	-0.256785	0.0407825	3.04509e-10	0.00875086	0.363294	0.980783	-0.124376	0.0470437	0.00819713	3.04509	-10	9.80783	-1	8.19713	-3		10_63288546_C_A	10_63288546_C_A (TATDN1P1,ENSG00000270421,MIR1296,PRELID1P3,JMJD1C-AS2,NRBF2,ENSG00000224301,JMJD1C-AS1,JMJD1C,RNU6-543P)				no		FALSE		2	trans-MR, trans-coloc	no	yes
PRKAB1	PRKAB1_EFO_0004833	UKBPPP_2023	continuous-30140-both_sexes-irnt	Neutrophill count	Neutrophill count	-0.0847689	0.0106694	1.94093e-15	-0.0830352	0.0143908	7.92529e-09	-0.0845587	0.0113702	1.03112e-13	1.94093	-15	7.92529	-9	1.03112	-13	12_119671479_AGGCACCTCTTCACAGGAC_A	10_63288546_C_A	10_63288546_C_A (TATDN1P1,ENSG00000270421,MIR1296,PRELID1P3,JMJD1C-AS2,NRBF2,ENSG00000224301,JMJD1C-AS1,JMJD1C,RNU6-543P)	no			no	0.855316	FALSE	genetic_association	4	cis-MR, mixed-MR, cis-coloc, trans-coloc	no	yes
PRKAB1	PRKAB1_EFO_0005128	UKBPPP_2023	continuous-AG-both_sexes-irnt	Albumin/Globulin ratio	Albumin/Globulin ratio	0.119981	0.0135234	7.17949e-19	0.139993	0.0329115	2.10346e-05	0.120861	0.0139788	5.33409e-18	7.17949	-19	2.10346	-5	5.33409	-18	12_119671479_AGGCACCTCTTCACAGGAC_A	10_63288546_C_A	10_63288546_C_A (TATDN1P1,ENSG00000270421,MIR1296,PRELID1P3,JMJD1C-AS2,NRBF2,ENSG00000224301,JMJD1C-AS1,JMJD1C,RNU6-543P)	no			no	0.411862	FALSE	genetic_association	4	cis-MR, mixed-MR, cis-coloc, trans-coloc	no	yes
PRKAB1	PRKAB1_EFO_0007985	UKBPPP_2023	continuous-30090-both_sexes-irnt	Platelet crit	Platelet crit	0.354153	0.0426763	1.05356e-16	-0.0660856	0.425376	0.876539	0.330237	0.0707033	3.0012e-06	1.05356	-16	8.76539	-1	3.0012	-6	12_119671479_AGGCACCTCTTCACAGGAC_A	3_56815721_T_C	3_56815721_T_C (ENSG00000298507,ARHGEF3,ENSG00000296096,ARHGEF3-AS1,TASOR,ENSG00000307053,SPATA12,CCDC66,ENSG00000272202,ENSG00000297895)				no	0.754088	FALSE	genetic_association, literature	5	cis-MR, trans-MR, mixed-MR, cis-coloc, trans-coloc	no	yes
PRKAB1	PRKAB1_EFO_0007986	UKBPPP_2023	continuous-30250-both_sexes-irnt	Reticulocyte count	Reticulocyte count	-0.219116	0.0312162	2.22961e-12	-0.128896	0.211978	0.543146	-0.241753	0.050218	1.47884e-06	2.22961	-12	5.43146	-1	1.47884	-6		3_56815721_T_C	3_56815721_T_C (ENSG00000298507,ARHGEF3,ENSG00000296096,ARHGEF3-AS1,TASOR,ENSG00000307053,SPATA12,CCDC66,ENSG00000272202,ENSG00000297895)				no		FALSE		2	trans-MR, trans-coloc	no	yes
PRKAB1	PRKAB1_EFO_0007993	UKBPPP_2023	continuous-30180-both_sexes-irnt	Lymphocyte percentage	Lymphocyte percentage	0.0894499	0.0119095	5.87523e-14	0.0951891	0.0413593	0.0213624	0.0832029	0.0129699	1.40736e-10	5.87523	-14	2.13624	-2	1.40736	-10	12_119671479_AGGCACCTCTTCACAGGAC_A	3_56815721_T_C	3_56815721_T_C (ENSG00000298507,ARHGEF3,ENSG00000296096,ARHGEF3-AS1,TASOR,ENSG00000307053,SPATA12,CCDC66,ENSG00000272202,ENSG00000297895)				no	0.635648	FALSE	genetic_association	4	cis-MR, mixed-MR, cis-coloc, trans-coloc	no	yes
PRKAB1	PRKAB1_EFO_0009682	UKBPPP_2023	icd10-O32-both_sexes	O32 Maternal care for known or suspected malpresentation of foetus	O32 Maternal care for known or suspected malpresentation of foetus	3.04717	0.408253	8.39892e-14	2.52115	5.46285	0.644434	1.97765	0.508921	0.00010192	8.39892	-14	6.44434	-1	1.0192	-4		12_54298277_A_G	12_54298277_A_G (NFE2,HNRNPA1,CBX5,ENSG00000289154,RNU6-950P,ENSG00000258344,COPZ1,SCAT2,MIR148B,RN7SL390P)				no		FALSE	literature, animal_model	2	trans-MR, trans-coloc	no	yes
PRKAB1	PRKAB1_High light scatter reticulocyte count	UKBPPP_2023	continuous-30300-both_sexes-irnt	High light scatter reticulocyte count	High light scatter reticulocyte count	-0.299103	0.0387558	1.18496e-14	-0.0389805	0.227721	0.864085	-0.274695	0.045222	1.24474e-09	1.18496	-14	8.64085	-1	1.24474	-9		3_56815721_T_C	3_56815721_T_C (ENSG00000298507,ARHGEF3,ENSG00000296096,ARHGEF3-AS1,TASOR,ENSG00000307053,SPATA12,CCDC66,ENSG00000272202,ENSG00000297895)				no		FALSE		2	trans-MR, trans-coloc	no	yes
PRKAB1	PRKAB1_High light scatter reticulocyte percentage	UKBPPP_2023	continuous-30290-both_sexes-irnt	High light scatter reticulocyte percentage	High light scatter reticulocyte percentage	-0.311627	0.0393256	2.29492e-15	-0.0596798	0.214039	0.780378	-0.290252	0.0439818	4.12909e-11	2.29492	-15	7.80378	-1	4.12909	-11		5_132397705_G_C	5_132397705_G_C (CARINH,MIR3936HG,SLC22A5,LINC02863,ENSG00000298170,MIR3936,Y_RNA,IRF1,SLC22A4,PDLIM4)				no		FALSE		2	trans-MR, trans-coloc	no	yes
PRKACA	PRKACA_D006402	SUN_2018	GCST004609, GCST004608, NEALE2_30190_raw	Monocyte percentage of white cells	Hematologic Diseases	-0.284979	0.0328261	3.90613e-18							3.9061	-18						19:53824615:T:G					no		TRUE		2	trans-MR, trans-coloc	no	yes
PRKACA	PRKACA_D008232	SUN_2018	GCST90002340, GCST004625, NEALE2_30130_raw	Monocyte count	Lymphoproliferative Disorders	-0.221037	0.0239871	3.11867e-20							3.1187	-20						19:53824615:T:G					no		TRUE		2	trans-MR, trans-coloc	no	yes
PRKAR1A	PRKAR1A_D001791	UKBPPP_2023	GCST90002395, GCST90002346, GCST004599	Mean platelet volume	Blood Platelet Disorders	-0.14003	0.00945986	1.41123e-49	0.0414702	0.368391	0.91037	-0.144598	0.0121754	1.5729e-32	1.41123	-49	9.1037	-1	1.5729	-32		3_56815721_T_C	3_56815721_T_C (ENSG00000298507,ARHGEF3,ENSG00000296096,ARHGEF3-AS1,TASOR,ENSG00000307053,SPATA12,CCDC66,ENSG00000272202,ENSG00000297895)				no		TRUE		3	trans-MR, mixed-MR, trans-coloc	no	no
PRKAR1A	PRKAR1A_D006402	UKBPPP_2023	GCST90002379	Basophil count	Hematologic Diseases	-0.0573976	0.0088978	1.1129e-10	-0.104119	0.0523982	0.0469137	-0.0499879	0.0112695	9.17833e-06	1.1129	-10	4.69137	-2	9.17833	-6		12_111388673_A_AAATT	12_111388673_A_AAATT (HSPA8P14,ENSG00000294281,ENSG00000299832,SH2B3,PHETA1,LINC02356,RNA5SP373,ENSG00000304623,MIR6760,U7)				no		FALSE		3	trans-MR, mixed-MR, trans-coloc	no	no
PRKAR1A	PRKAR1A_D007249	UKBPPP_2023	GCST004444	Interleukin-10 levels	Inflammation	-0.549959	0.0705507	6.42916e-15	-0.717614	0.247102	0.00368278	-0.600438	0.096091	4.14041e-10	6.42916	-15	3.68278	-3	4.14041	-10		2_223959900_A_G	2_223959900_A_G (MRPL44,ENSG00000228802,WDFY1,ENSG00000299887,ENSG00000310283,SERPINE2,AP1S3,ENSG00000297133,USP21P1,ENSG00000297154)				no		FALSE		3	trans-MR, mixed-MR, trans-coloc	no	no
PRKAR1A	PRKAR1A_D007960	UKBPPP_2023	GCST90002380	Basophil percentage of white cells	Leukocyte Disorders	-0.0663717	0.0091118	3.23696e-13	-0.073065	0.0460022	0.11222	-0.0563321	0.0113965	7.69604e-07	3.23696	-13	1.1222	-1	7.69604	-7		3_56815721_T_C	3_56815721_T_C (ENSG00000298507,ARHGEF3,ENSG00000296096,ARHGEF3-AS1,TASOR,ENSG00000307053,SPATA12,CCDC66,ENSG00000272202,ENSG00000297895)				no		FALSE		3	trans-MR, mixed-MR, trans-coloc	no	no
PRKAR1A	PRKAR1A_EFO_0004584	UKBPPP_2023	continuous-30100-both_sexes-irnt	Mean platelet (thrombocyte) volume	Mean platelet (thrombocyte) volume	-0.230475	0.0133758	1.56351e-66	0.0378854	0.412645	0.926848	-0.239299	0.0177635	2.30406e-41	1.56351	-66	9.26848	-1	2.30406	-41		3_56815721_T_C	3_56815721_T_C (ENSG00000298507,ARHGEF3,ENSG00000296096,ARHGEF3-AS1,TASOR,ENSG00000307053,SPATA12,CCDC66,ENSG00000272202,ENSG00000297895)				no		FALSE		3	trans-MR, mixed-MR, trans-coloc	no	no
PRKAR1A	PRKAR1A_EFO_0007992	UKBPPP_2023	continuous-30220-both_sexes-irnt	Basophill percentage	Basophill percentage	-0.065675	0.00914786	7.00809e-13	-0.0691633	0.0485556	0.154326	-0.0549012	0.0118985	3.94754e-06	7.00809	-13	1.54326	-1	3.94754	-6		10_63256414_T_G	10_63256414_T_G (TATDN1P1,ENSG00000270421,MIR1296,NRBF2,ENSG00000224301,RNU6-543P,PRELID1P3,JMJD1C-AS2,JMJD1C-AS1,JMJD1C)				no		FALSE		3	trans-MR, mixed-MR, trans-coloc	no	no
PRKAR2A	PRKAR2A_D000740	UKBPPP_2023	GCST90002369	Red cell distribution width	Anemia	-0.151385	0.0236583	1.56589e-10	0.732885	0.536363	0.171814	-0.139408	0.0298922	3.10608e-06	1.56589	-10	1.71814	-1	3.10608	-6		2_27508073_T_C	2_27508073_T_C (GCKR,FNDC4,ENSG00000306717,IFT172,SPATA31H1,RNU6-986P,ENSG00000235267,KRTCAP3,ZNF512,NRBP1)				no		FALSE		3	trans-MR, mixed-MR, trans-coloc	no	no
