## Supplementary Files for "Impact of proteogenomic evidence on clinical success" (part 26 of 33)

### Sheet: ST16 - All_MR_pairs (continued)
Supplementary Table 16: All Bonferroni-Significant MR Target-Trait Pairs
PRKAR2A	PRKAR2A_D001791	UKBPPP_2023	GCST90002402, GCST90002357, GCST004603, GCST90002400, GCST90002401	Platelet count	Blood Platelet Disorders	1.24677	0.098669	1.33922e-36	0.517809	1.66022	0.755122	1.35005	0.131512	1.00716e-24	1.33922	-36	7.55122	-1	1.00716	-24		3_56815721_T_C, 2_27508073_T_C	3_56815721_T_C (ENSG00000298507,ARHGEF3,ENSG00000296096,ARHGEF3-AS1,TASOR,ENSG00000307053,SPATA12,CCDC66,ENSG00000272202,ENSG00000297895), 2_27508073_T_C (GCKR,FNDC4,ENSG00000306717,IFT172,SPATA31H1,RNU6-986P,ENSG00000235267,KRTCAP3,ZNF512,NRBP1)				no	0.243911	TRUE	genetic_association	3	trans-MR, mixed-MR, trans-coloc	no	no
PRKAR2A	PRKAR2A_D006128	UKBPPP_2023	GCST90019447	Growth/differentiation factor 15 measurement	Growth	-0.726268	0.118319	8.34368e-10	1.40227	0.738486	0.0575845	-0.762796	0.156195	1.04151e-06	8.34368	-10	5.75845	-2	1.04151	-6		2_27508073_T_C	2_27508073_T_C (GCKR,FNDC4,ENSG00000306717,IFT172,SPATA31H1,RNU6-986P,ENSG00000235267,KRTCAP3,ZNF512,NRBP1)				no		FALSE		3	trans-MR, mixed-MR, trans-coloc	no	no
PRKAR2A	PRKAR2A_D008218	UKBPPP_2023	GCST90002316, GCST90002388, GCST004627	Lymphocyte count	Lymphocytosis	0.471911	0.0431894	8.60667e-28	-1.70993	1.10237	0.120868	0.375147	0.0454642	1.56432e-16	8.60667	-28	1.20868	-1	1.56432	-16		3_56815721_T_C, 2_27508073_T_C	3_56815721_T_C (ENSG00000298507,ARHGEF3,ENSG00000296096,ARHGEF3-AS1,TASOR,ENSG00000307053,SPATA12,CCDC66,ENSG00000272202,ENSG00000297895), 2_27508073_T_C (GCKR,FNDC4,ENSG00000306717,IFT172,SPATA31H1,RNU6-986P,ENSG00000235267,KRTCAP3,ZNF512,NRBP1)				no		TRUE		3	trans-MR, mixed-MR, trans-coloc	no	no
PRKAR2A	PRKAR2A_D009503	UKBPPP_2023	GCST90002351, GCST90002398	Neutrophil count	Neutropenia	0.401161	0.049262	3.84282e-16	-1.22834	0.717464	0.0868848	0.235452	0.04142	1.312e-08	3.84282	-16	8.68848	-2	1.312	-8		2_27508073_T_C	2_27508073_T_C (GCKR,FNDC4,ENSG00000306717,IFT172,SPATA31H1,RNU6-986P,ENSG00000235267,KRTCAP3,ZNF512,NRBP1)				no		TRUE		3	trans-MR, mixed-MR, trans-coloc	no	no
PRKAR2A	PRKAR2A_EFO_0004528	UKBPPP_2023	continuous-30060-both_sexes-irnt	Mean corpuscular haemoglobin concentration	Mean corpuscular haemoglobin concentration	0.161982	0.0243341	2.80257e-11	0.127155	0.363897	0.726771	0.135851	0.0299955	5.92516e-06	2.80257	-11	7.26771	-1	5.92516	-6		2_27508073_T_C	2_27508073_T_C (GCKR,FNDC4,ENSG00000306717,IFT172,SPATA31H1,RNU6-986P,ENSG00000235267,KRTCAP3,ZNF512,NRBP1)				no	0.221693	FALSE	genetic_association	2	trans-MR, trans-coloc	no	no
PRKAR2A	PRKAR2A_EFO_0004587	UKBPPP_2023	continuous-30120-both_sexes-irnt	Lymphocyte count	Lymphocyte count	0.287051	0.0376528	2.46654e-14	-3.0567	1.65226	0.0643123	0.304822	0.0435482	2.56585e-12	2.46654	-14	6.43123	-2	2.56585	-12		3_56815721_T_C	3_56815721_T_C (ENSG00000298507,ARHGEF3,ENSG00000296096,ARHGEF3-AS1,TASOR,ENSG00000307053,SPATA12,CCDC66,ENSG00000272202,ENSG00000297895)				no		FALSE		3	trans-MR, mixed-MR, trans-coloc	no	no
PRKAR2A	PRKAR2A_EFO_0004833	UKBPPP_2023	continuous-30140-both_sexes-irnt	Neutrophill count	Neutrophill count	0.429308	0.0529224	4.97816e-16	-1.84244	1.12106	0.100283	0.23242	0.0457597	3.7912e-07	4.97816	-16	1.00283	-1	3.7912	-7		2_27508073_T_C	2_27508073_T_C (GCKR,FNDC4,ENSG00000306717,IFT172,SPATA31H1,RNU6-986P,ENSG00000235267,KRTCAP3,ZNF512,NRBP1)				no		FALSE		2	trans-MR, trans-coloc	no	no
PRKAR2A	PRKAR2A_EFO_0004842	UKBPPP_2023	continuous-30150-both_sexes-irnt	Eosinophill count	Eosinophill count	-0.347175	0.0560126	5.7125e-10							5.7125	-10	0	0	0	0				no			no	0.302156	FALSE	genetic_association	1	cis-MR	no	no
PRKAR2A	PRKAR2A_EFO_0007985	UKBPPP_2023	continuous-30090-both_sexes-irnt	Platelet crit	Platelet crit	0.327289	0.0348677	6.19746e-21	-2.77819	2.26349	0.219676	0.383325	0.0567505	1.43259e-11	6.19746	-21	2.19676	-1	1.43259	-11		3_56815721_T_C	3_56815721_T_C (ENSG00000298507,ARHGEF3,ENSG00000296096,ARHGEF3-AS1,TASOR,ENSG00000307053,SPATA12,CCDC66,ENSG00000272202,ENSG00000297895)				no		FALSE		3	trans-MR, mixed-MR, trans-coloc	no	no
PRKAR2A	PRKAR2A_EFO_0007986	UKBPPP_2023	continuous-30250-both_sexes-irnt, continuous-30240-both_sexes-irnt	Reticulocyte count	Reticulocyte count	0.393213	0.0589649	2.58278e-11							2.58278	-11	0	0	0	0				no			no	0.12163	TRUE	genetic_association	1	cis-MR	no	no
PRKAR2A	PRKAR2A_EFO_0007991	UKBPPP_2023	continuous-30210-both_sexes-irnt	Eosinophill percentage	Eosinophill percentage	-0.361216	0.0574208	3.1609e-10							3.1609	-10	0	0	0	0				no			no	0.289336	FALSE	genetic_association	1	cis-MR	no	no
PRKAR2A	PRKAR2A_EFO_0009188	UKBPPP_2023	continuous-30070-both_sexes-irnt	Red blood cell (erythrocyte) distribution width	Red blood cell (erythrocyte) distribution width	-0.188719	0.0308203	9.17028e-10	0.291739	0.57743	0.613392	-0.160458	0.0353397	5.61324e-06	9.17028	-10	6.13392	-1	5.61324	-6		2_27508073_T_C	2_27508073_T_C (GCKR,FNDC4,ENSG00000306717,IFT172,SPATA31H1,RNU6-986P,ENSG00000235267,KRTCAP3,ZNF512,NRBP1)				no		FALSE		2	trans-MR, trans-coloc	no	no
PRKAR2A	PRKAR2A_EFO_0009253	UKBPPP_2023	continuous-30280-both_sexes-irnt	Immature reticulocyte fraction	Immature reticulocyte fraction	0.353554	0.0568452	4.98458e-10							4.98458	-10	0	0	0	0				no			no		FALSE		1	cis-MR	no	no
PRKAR2A	PRKAR2A_HP_0025328	UKBPPP_2023	icd10-O46-both_sexes	O46 Antepartum haemorrhage, not elsewhere classified	O46 Antepartum haemorrhage, not elsewhere classified	2.082	0.30406	7.52279e-12	1.2255	6.4879	0.850179	1.45701	0.406816	0.000341619	7.52279	-12	8.50179	-1	3.41619	-4		5_132369766_C_G	5_132369766_C_G (SLC22A5,MIR3936HG,MIR3936,CARINH,LINC02863,ENSG00000298170,SLC22A4,Y_RNA,PDLIM4,IRF1)				no		FALSE		2	trans-MR, trans-coloc	no	no
PRKAR2A	PRKAR2A_High light scatter reticulocyte count	UKBPPP_2023	continuous-30300-both_sexes-irnt	High light scatter reticulocyte count	High light scatter reticulocyte count	0.450774	0.0645386	2.8575e-12							2.8575	-12	0	0	0	0				no			no		FALSE		1	cis-MR	no	no
PRKAR2A	PRKAR2A_High light scatter reticulocyte percentage	UKBPPP_2023	continuous-30290-both_sexes-irnt	High light scatter reticulocyte percentage	High light scatter reticulocyte percentage	0.439459	0.0648969	1.27329e-11							1.27329	-11	0	0	0	0		2_27508073_T_C	2_27508073_T_C (GCKR,FNDC4,ENSG00000306717,IFT172,SPATA31H1,RNU6-986P,ENSG00000235267,KRTCAP3,ZNF512,NRBP1)	no			no		FALSE		3	cis-MR, trans-MR, trans-coloc	no	no
PRKCB	PRKCB_D006402	SUN_2018	GCST004609, GCST004608, NEALE2_30190_raw	Monocyte percentage of white cells	Hematologic Diseases	-0.142617	0.0102625	6.61787e-44	-0.159381	0.0430361	0.000212711	-0.14382	0.0104571	4.86159e-43	6.6179	-44	2.1271	-4	4.8616	-43							no		TRUE		1	trans-MR	no	yes
PRKCB	PRKCB_D008232	SUN_2018	GCST90002340, GCST004625, NEALE2_30130_raw	Monocyte count	Lymphoproliferative Disorders	-0.114442	0.00584346	2.09011e-85	-0.140996	0.0274085	2.68594e-07	-0.10847	0.00699113	2.73036e-54	2.0901	-85	2.6859	-7	2.7304	-54							no		TRUE		1	trans-MR	no	yes
PRKCZ	PRKCZ_D008232	SUN_2018	GCST90002340	Monocyte count	Lymphoproliferative Disorders	0.343731	0.0560727	8.78305e-10							8.783	-10											no		FALSE		1	trans-MR	no	yes
PRKG1	PRKG1_D000740	UKBPPP_2023	GCST90002369	Red cell distribution width	Anemia	-0.144051	0.0205365	2.3092e-12	0.395601	0.141987	0.00533327	-0.0639336	0.0296394	0.0310018	2.3092	-12	5.33327	-3	3.10018	-2							no		FALSE		1	trans-MR	no	yes
PRKG1	PRKG1_D001791	UKBPPP_2023	GCST90002402, GCST90002357, GCST004603, GCST004599, GCST90002346, GCST90002395	Platelet count	Blood Platelet Disorders	1.29226	0.0753104	5.36861e-66	0.456475	0.626382	0.466156	1.20398	0.0965835	1.14868e-35	5.36861	-66	4.66156	-1	1.14868	-35		3_56815721_T_C	3_56815721_T_C (ENSG00000298507,ARHGEF3,ENSG00000296096,ARHGEF3-AS1,TASOR,ENSG00000307053,SPATA12,CCDC66,ENSG00000272202,ENSG00000297895)				no	0.620364	TRUE	genetic_association	3	trans-MR, mixed-MR, trans-coloc	no	yes
PRKG1	PRKG1_D007970	UKBPPP_2023	GCST90002374	White blood cell count	Leukopenia	0.155618	0.0228445	9.62071e-12							9.62071	-12	0	0	0	0							no		FALSE		1	trans-MR	no	yes
PRKG1	PRKG1_D008218	UKBPPP_2023	GCST90002316	Lymphocyte count	Lymphocytosis	0.137725	0.0220764	4.41587e-10	0.192271	0.308407	0.533	0.174986	0.0326075	8.0309e-08	4.41587	-10	5.33	-1	8.0309	-8		3_56815721_T_C	3_56815721_T_C (ENSG00000298507,ARHGEF3,ENSG00000296096,ARHGEF3-AS1,TASOR,ENSG00000307053,SPATA12,CCDC66,ENSG00000272202,ENSG00000297895)				no	0.54543	FALSE	genetic_association	2	trans-MR, trans-coloc	no	yes
PRKG1	PRKG1_D009203	UKBPPP_2023	GCST011365	Myocardial infarction	Myocardial Infarction	0.404082	0.0658257	8.32189e-10	-0.155682	0.34146	0.64844	0.351785	0.0875074	5.81833e-05	8.32189	-10	6.4844	-1	5.81833	-5		8_105569300_A_T	8_105569300_A_T (ENSG00000254141,ENSG00000253420,RPL12P24,ENSG00000294727,ZFPM2,ENSG00000253526,ENSG00000243171,Y_RNA,TMCC1P1,LINC03084)				no		FALSE	literature	2	trans-MR, trans-coloc	no	yes
PRKG1	PRKG1_EFO_0002950	UKBPPP_2023	icd10-Z34-both_sexes	Z34 Supervision of normal pregnancy	Z34 Supervision of normal pregnancy	1.66418	0.207039	9.13005e-16	-0.8264	1.24033	0.505236	1.39184	0.295354	2.44756e-06	9.13005	-16	5.05236	-1	2.44756	-6		17_29518756_C_T	17_29518756_C_T (ABHD15-AS1,ABHD15,ENSG00000290082,TP53I13,ENSG00000264290,GIT1,RNU6-1034P,ENSG00000264647,ANKRD13B,RNU6-711P)				no		FALSE		2	trans-MR, trans-coloc	no	yes
PRKG1	PRKG1_EFO_0004305	UKBPPP_2023	continuous-30010-both_sexes-irnt	Red blood cell (erythrocyte) count	Red blood cell (erythrocyte) count	0.132384	0.0188903	2.41707e-12	0.188933	0.16027	0.238462	0.101092	0.0299088	0.000724832	2.41707	-12	2.38462	-1	7.24832	-4		8_105569300_A_T	8_105569300_A_T (ENSG00000254141,ENSG00000253420,RPL12P24,ENSG00000294727,ZFPM2,ENSG00000253526,ENSG00000243171,Y_RNA,TMCC1P1,LINC03084)				no		FALSE		2	trans-MR, trans-coloc	no	yes
PRKG1	PRKG1_EFO_0004570	UKBPPP_2023	biomarkers-30840-both_sexes-irnt	Total bilirubin	Total bilirubin	-0.139467	0.0228195	9.85356e-10	0.114723	0.259451	0.658363	-0.129008	0.0289773	8.50533e-06	9.85356	-10	6.58363	-1	8.50533	-6		10_63128096_C_T	10_63128096_C_T (ENSG00000224301,NRBF2,RNU6-543P,TATDN1P1,ENSG00000294405,ENSG00000289487,ENSG00000270421,MIR1296,PRELID1P3,JMJD1C-AS2)				no	0.407957	FALSE	genetic_association	2	trans-MR, trans-coloc	no	yes
PRKG1	PRKG1_EFO_0005763	UKBPPP_2023	continuous-PP-both_sexes-combined_medadj_raw	Pulse pressure, combined automated + manual reading, adjusted by medication	Pulse pressure, combined automated + manual reading, adjusted by medication	-0.813355	0.130611	4.74474e-10	-0.881922	0.416933	0.0344077	-0.754645	0.163098	3.71095e-06	4.74474	-10	3.44077	-2	3.71095	-6		2_27375230_T_C	2_27375230_T_C (SNX17,EIF2B4,ZNF513,GTF3C2-AS2,FTH1P3,GTF3C2,ENSG00000295811,ENSG00000298520,PPM1G,GTF3C2-AS1)				no	0.653148	FALSE	genetic_association	2	mixed-MR, trans-coloc	no	yes
PRKG1	PRKG1_EFO_0009682	UKBPPP_2023	icd10-O32-both_sexes	O32 Maternal care for known or suspected malpresentation of foetus	O32 Maternal care for known or suspected malpresentation of foetus	2.52124	0.201225	5.15338e-36	-0.448431	1.77646	0.800709	2.0413	0.306711	2.82417e-11	5.15338	-36	8.00709	-1	2.82417	-11		12_54318524_G_A	12_54318524_G_A (RNU6-950P,COPZ1,NFE2,MIR148B,RN7SL744P,GPR84-AS1,HNRNPA1,CBX5,ENSG00000289154,ENSG00000289854)				no	0.631541	FALSE	literature, genetic_association, animal_model	2	trans-MR, trans-coloc	no	yes
PRKG1	PRKG1_HP_0025328	UKBPPP_2023	icd10-O46-both_sexes	O46 Antepartum haemorrhage, not elsewhere classified	O46 Antepartum haemorrhage, not elsewhere classified	1.40133	0.152779	4.63356e-20	-0.190264	0.379408	0.616037	0.285277	0.137683	0.0382674	4.63356	-20	6.16037	-1	3.82674	-2		12_54318524_G_A	12_54318524_G_A (RNU6-950P,COPZ1,NFE2,MIR148B,RN7SL744P,GPR84-AS1,HNRNPA1,CBX5,ENSG00000289154,ENSG00000289854)				no		FALSE		3	trans-MR, mixed-MR, trans-coloc	no	yes
PRKRA	PRKRA_D000740	UKBPPP_2023	GCST90002404, GCST90002369, GCST90025988, GCST006804	Red cell distribution width	Anemia	-0.172891	0.0150912	2.18336e-30	-0.0407692	0.142844	0.775329	-0.154789	0.0205425	4.88125e-14	2.18336	-30	7.75329	-1	4.88125	-14		19_44912383_G_A, 2_69864590_CTT_C	19_44912383_G_A (APOC1,APOE,APOC1P1,APOC1P1,TOMM40,ENSG00000267282,APOC4,APOC2,ENSG00000267114,CLPTM1), 2_69864590_CTT_C (RPL23AP92,ENSG00000275381,SNRNP27,GMCL1,MXD1,SMANTIS,ENSG00000305831,ENSG00000305793,ASPRV1,ENSG00000305817)				no		TRUE		3	trans-MR, mixed-MR, trans-coloc	no	no
PRKRA	PRKRA_D001791	UKBPPP_2023	GCST90002402, GCST90002400, GCST90002395, GCST90002357, GCST90002346, GCST004603, GCST004607, GCST004599, GCST90002401, GCST004616	Platelet count	Blood Platelet Disorders	0.464096	0.0259052	8.97466e-72	0.673291	0.33153	0.0422695	0.52103	0.0684384	2.67553e-14	8.97466	-72	4.22695	-2	2.67553	-14		3_56815721_T_C, 19_55025227_G_A	3_56815721_T_C (ENSG00000298507,ARHGEF3,ENSG00000296096,ARHGEF3-AS1,TASOR,ENSG00000307053,SPATA12,CCDC66,ENSG00000272202,ENSG00000297895), 19_55025227_G_A (GP6,GP6-AS1,RDH13,EPS8L1,RPL36AP50,NLRP2,ENSG00000275012,NLRP7,ENSG00000287170,PPP1R12C)				no		TRUE		3	trans-MR, mixed-MR, trans-coloc	no	no
PRKRA	PRKRA_D045262	UKBPPP_2023	GCST90002406, GCST90002405, GCST004628, GCST004619	Reticulocyte fraction of red cells	Reticulocytosis	-0.193889	0.0168611	1.33142e-30	0.35393	0.342529	0.301471	-0.0340741	0.0353682	0.335341	1.33142	-30	3.01471	-1	3.35341	-1		3_56815721_T_C, 19_44912383_G_A	3_56815721_T_C (ENSG00000298507,ARHGEF3,ENSG00000296096,ARHGEF3-AS1,TASOR,ENSG00000307053,SPATA12,CCDC66,ENSG00000272202,ENSG00000297895), 19_44912383_G_A (APOC1,APOE,APOC1P1,APOC1P1,TOMM40,ENSG00000267282,APOC4,APOC2,ENSG00000267114,CLPTM1)				no		TRUE		3	trans-MR, mixed-MR, trans-coloc	no	no
PRKRA	PRKRA_EFO_0007984	UKBPPP_2023	continuous-30110-both_sexes-irnt	Platelet distribution width	Platelet distribution width	-0.317572	0.0433581	2.39944e-13	-0.78621	0.481855	0.102757	-0.564011	0.0620922	1.05191e-19	2.39944	-13	1.02757	-1	1.05191	-19		12_54318524_G_A	12_54318524_G_A (RNU6-950P,COPZ1,NFE2,MIR148B,RN7SL744P,GPR84-AS1,HNRNPA1,CBX5,ENSG00000289154,ENSG00000289854)				no		FALSE		3	trans-MR, mixed-MR, trans-coloc	no	no
PRKRA	PRKRA_EFO_0007985	UKBPPP_2023	continuous-30090-both_sexes-irnt	Platelet crit	Platelet crit	0.379416	0.0219566	6.62248e-67	0.343963	0.276379	0.213303	0.34049	0.0267432	3.93549e-37	6.62248	-67	2.13303	-1	3.93549	-37		3_56815721_T_C	3_56815721_T_C (ENSG00000298507,ARHGEF3,ENSG00000296096,ARHGEF3-AS1,TASOR,ENSG00000307053,SPATA12,CCDC66,ENSG00000272202,ENSG00000297895)				no		FALSE		3	trans-MR, mixed-MR, trans-coloc	no	no
PRKRA	PRKRA_EFO_0009253	UKBPPP_2023	continuous-30280-both_sexes-irnt	Immature reticulocyte fraction	Immature reticulocyte fraction	-0.107513	0.0160605	2.16782e-11	-0.0815815	0.136205	0.549199	-0.0754822	0.0214897	0.000443942	2.16782	-11	5.49199	-1	4.43942	-4		12_111388673_A_AAATT	12_111388673_A_AAATT (HSPA8P14,ENSG00000294281,ENSG00000299832,SH2B3,PHETA1,LINC02356,RNA5SP373,ENSG00000304623,MIR6760,U7)				no		FALSE		3	trans-MR, mixed-MR, trans-coloc	no	no
PRKRA	PRKRA_EFO_0009682	UKBPPP_2023	icd10-O32-both_sexes	O32 Maternal care for known or suspected malpresentation of foetus	O32 Maternal care for known or suspected malpresentation of foetus	1.41843	0.192675	1.81515e-13	-0.79956	1.11846	0.474688	0.0325917	0.370727	0.929946	1.81515	-13	4.74688	-1	9.29946	-1		12_54318524_G_A	12_54318524_G_A (RNU6-950P,COPZ1,NFE2,MIR148B,RN7SL744P,GPR84-AS1,HNRNPA1,CBX5,ENSG00000289154,ENSG00000289854)				no	0.149683	FALSE	genetic_association	3	trans-MR, mixed-MR, trans-coloc	no	no
PRL	PRL_D006402	UKBPPP_2023	GCST90002394	Monocyte percentage of white cells	Hematologic Diseases	0.109291	0.0170165	1.33925e-10	0.113117	0.0884401	0.200889	0.127094	0.0223675	1.33074e-08	1.33925	-10	2.00889	-1	1.33074	-8		1_112703884_C_T	1_112703884_C_T (RHOC,ENSG00000225075,PPM1J,PPM1J-DT,TAFA3,MOV10,NUTF2P4,ENSG00000296580,RNU7-70P,MRPL53P1)				no		FALSE		3	trans-MR, mixed-MR, trans-coloc	no	no
PRL	PRL_EFO_0006336	UKBPPP_2023	continuous-DBP-both_sexes-auto_medadj_irnt	Diastolic blood pressure, automated reading, adjusted by medication	Diastolic blood pressure, automated reading, adjusted by medication	0.114271	0.0184502	5.88419e-10	-0.0131398	0.17342	0.939603	0.107053	0.0260952	4.08896e-05	5.88419	-10	9.39603	-1	4.08896	-5		5_1459458_A_G	5_1459458_A_G (SLC6A3,ENSG00000299935,ENSG00000305166,MIR6075,LPCAT1,ENSG00000300645,ENSG00000279908,LINC01511,MTCO2P32,ENSG00000294192)				no	0.533226	FALSE	genetic_association	3	trans-MR, mixed-MR, trans-coloc	no	no
PRL	PRL_EFO_0009682	UKBPPP_2023	icd10-O32-both_sexes	O32 Maternal care for known or suspected malpresentation of foetus	O32 Maternal care for known or suspected malpresentation of foetus	-1.7703	0.191507	2.37444e-20	-3.6244	2.24681	0.106716	-1.92557	0.234178	1.99002e-16	2.37444	-20	1.06716	-1	1.99002	-16		9_5087495_C_T	9_5087495_C_T (PDSS1P1,MTND6P5,MTND1P11,MTCO1P11,MTCO2P11,MTATP6P11,MTCO3P11,MTND4P14,MTND5P14,TCF3P1)				no	0.412892	FALSE	literature, genetic_association, animal_model	3	trans-MR, mixed-MR, trans-coloc	no	no
PRL	PRL_HP_0012603	UKBPPP_2023	continuous-30530-both_sexes-irnt	Sodium in urine	Sodium in urine	-0.106308	0.0159198	2.42646e-11	-0.00988328	0.0826013	0.90476	-0.0894047	0.0232872	0.000123427	2.42646	-11	9.0476	-1	1.23427	-4		6_126421582_CT_C	6_126421582_CT_C (ENSG00000307217,MIR588,CENPW,PPP1R14BP5,RNU6-200P,ENSG00000286215,YAP1P3,ENSG00000293084,ENSG00000302933,PRELID1P1)				no		FALSE		3	trans-MR, mixed-MR, trans-coloc	no	no
PRL	PRL_HP_0025328	UKBPPP_2023	icd10-O46-both_sexes	O46 Antepartum haemorrhage, not elsewhere classified	O46 Antepartum haemorrhage, not elsewhere classified	-1.33364	0.194293	6.69308e-12	-2.37444	1.52801	0.120197	-1.24639	0.231823	7.59616e-08	6.69308	-12	1.20197	-1	7.59616	-8		9_5087495_C_T	9_5087495_C_T (PDSS1P1,MTND6P5,MTND1P11,MTCO1P11,MTCO2P11,MTATP6P11,MTCO3P11,MTND4P14,MTND5P14,TCF3P1)				no		FALSE		3	trans-MR, mixed-MR, trans-coloc	no	no
PRND	PRND_Ankle spacing width	UKBPPP_2023	continuous-3143-both_sexes-irnt	Ankle spacing width	Ankle spacing width	0.0385868	0.00573629	1.7345e-11	0.0102154	0.0165661	0.537469	0.0372284	0.00883472	2.51028e-05	1.7345	-11	5.37469	-1	2.51028	-5		8_9879294_C_T					no		FALSE		3	trans-MR, mixed-MR, trans-coloc	no	no
PRND	PRND_D000740	UKBPPP_2023	GCST004602, GCST90002392, GCST90002334, GCST90002322, GCST004630, GCST90002328	Mean corpuscular volume	Anemia	-0.122519	0.0110659	1.71961e-28	-0.276269	0.0505168	4.52985e-08	-0.148944	0.0174174	1.21535e-17	1.71961	-28	4.52985	-8	1.21535	-17		8_9879294_C_T, 1_25235176_G_A	1_25235176_G_A (ENSG00000299599,ENSG00000284657,SYF2,RSRP1,ENSG00000272432,ENSG00000231953,ENSG00000261349,RHD,ENSG00000309241,SDHDP6)				no		TRUE		2	trans-MR, trans-coloc	no	no
PRND	PRND_D001249	UKBPPP_2023	GCST007431	Lung function (FEV1/FVC)	Asthma	-0.055775	0.00814417	7.46523e-12	-0.0834388	0.0396596	0.0353894	-0.0518329	0.01231	2.54649e-05	7.46523	-12	3.53894	-2	2.54649	-5		8_10641841_A_G					no		FALSE		2	trans-MR, trans-coloc	no	no
PRND	PRND_D001281	UKBPPP_2023	I9_AF	Atrial fibrillation and flutter	Atrial Fibrillation	-0.148753	0.0240741	6.45236e-10	-0.0429178	0.0723349	0.552966	-0.147992	0.039381	0.0001713	6.45236	-10	5.52966	-1	1.713	-4		9_133163943_G_A	9_133163943_G_A (GBGT1,ENSG00000298803,RALGDS,OBP2B,LCN1P1,CELP,ENSG00000290769,CEL,ENSG00000296375,ABO)				no		FALSE		2	trans-MR, trans-coloc	no	no
PRND	PRND_D001791	UKBPPP_2023	GCST90002357, GCST90002400, GCST90002402, GCST004603, GCST004607, GCST90002401, GCST90002346	Platelet count	Blood Platelet Disorders	-0.129455	0.00719718	2.46546e-72	-0.0647338	0.0543953	0.234022	-0.116402	0.0126878	4.54446e-20	2.46546	-72	2.34022	-1	4.54446	-20		19_43648948_A_G, 1_25235176_G_A, 8_9689573_C_A	19_43648948_A_G (ENSG00000308028,CADM4,RN7SL368P,PLAUR,ZNF428,SRRM5,ENSG00000283525,ENSG00000290609,ZNF576,IRGQ), 1_25235176_G_A (ENSG00000299599,ENSG00000284657,SYF2,RSRP1,ENSG00000272432,ENSG00000231953,ENSG00000261349,RHD,ENSG00000309241,SDHDP6)				no		TRUE		3	trans-MR, mixed-MR, trans-coloc	no	no
PRND	PRND_D001943	UKBPPP_2023	GCST004988	Breast cancer	Breast Neoplasms	-0.13678	0.0191956	1.03633e-12	-0.105689	0.0529642	0.0459912	-0.136375	0.0307264	9.06461e-06	1.03633	-12	4.59912	-2	9.06461	-6		9_133163943_G_A	9_133163943_G_A (GBGT1,ENSG00000298803,RALGDS,OBP2B,LCN1P1,CELP,ENSG00000290769,CEL,ENSG00000296375,ABO)				no		FALSE		2	trans-MR, trans-coloc	no	no
PRND	PRND_D005901	UKBPPP_2023	H7_GLAUCOMA	Glaucoma	Glaucoma	0.164254	0.0252066	7.20493e-11	0.307031	0.0701847	1.21646e-05	0.257181	0.0397185	9.47514e-11	7.20493	-11	1.21646	-5	9.47514	-11		14_35401887_C_T	14_35401887_C_T (ENSG00000310246,ENSG00000310289,NFKBIA,ENSG00000295095,RPLP0P3,ENSG00000299566,DNAJC8P1,ENSG00000258860,ENSG00000259017,ENSG00000295130)				no		FALSE		2	trans-MR, trans-coloc	no	no
PRND	PRND_D006402	UKBPPP_2023	GCST90002382, GCST90002379, GCST004626, GCST004613, GCST004614, GCST90002292	Eosinophil percentage of white cells	Hematologic Diseases	0.0743337	0.00758984	1.19649e-22	0.0661742	0.0463227	0.153134	0.057006	0.0121464	2.68914e-06	1.19649	-22	1.53134	-1	2.68914	-6		19_43648948_A_G, 9_133163943_G_A	19_43648948_A_G (ENSG00000308028,CADM4,RN7SL368P,PLAUR,ZNF428,SRRM5,ENSG00000283525,ENSG00000290609,ZNF576,IRGQ), 9_133163943_G_A (GBGT1,ENSG00000298803,RALGDS,OBP2B,LCN1P1,CELP,ENSG00000290769,CEL,ENSG00000296375,ABO)				no		TRUE		2	trans-MR, trans-coloc	no	no
PRND	PRND_D006937	UKBPPP_2023	GCST90038690	High cholesterol	Hypercholesterolemia	-0.0153294	0.00187354	2.79051e-16	-0.013046	0.0105096	0.21448	-0.0161448	0.00288423	2.17313e-08	2.79051	-16	2.1448	-1	2.17313	-8		9_133163943_G_A	9_133163943_G_A (GBGT1,ENSG00000298803,RALGDS,OBP2B,LCN1P1,CELP,ENSG00000290769,CEL,ENSG00000296375,ABO)				no		FALSE		2	trans-MR, trans-coloc	no	no
PRND	PRND_D007970	UKBPPP_2023	GCST90002407, GCST90002374	White blood cell count	Leukopenia	-0.124866	0.0100348	1.52176e-35	0.0770222	0.0914374	0.399593	-0.0969895	0.0158199	8.74174e-10	1.52176	-35	3.99593	-1	8.74174	-10		9_133163943_G_A, 9_133181569_G_A	9_133163943_G_A (GBGT1,ENSG00000298803,RALGDS,OBP2B,LCN1P1,CELP,ENSG00000290769,CEL,ENSG00000296375,ABO), 9_133181569_G_A (GBGT1,OBP2B,ENSG00000298803,LCN1P1,RALGDS,ABO,CELP,ENSG00000290769,CEL,ENSG00000296375)				no		TRUE		2	trans-MR, trans-coloc	no	no
PRND	PRND_D008180	UKBPPP_2023	GCST003156	Systemic lupus erythematosus	Lupus Erythematosus, Systemic	0.78507	0.10877	5.28822e-13	0.483281	0.88986	0.587063				5.28822	-13	5.87063	-1	0	0		8_8569243_C_T					no		FALSE		2	trans-MR, trans-coloc	no	no
PRND	PRND_D008218	UKBPPP_2023	GCST90002388, GCST90002316, GCST004627	Lymphocyte count	Lymphocytosis	-0.0886425	0.00791952	4.41653e-29	-0.0059046	0.0683954	0.931204	-0.0837982	0.0123098	9.93562e-12	4.41653	-29	9.31204	-1	9.93562	-12		14_35401887_C_T	14_35401887_C_T (ENSG00000310246,ENSG00000310289,NFKBIA,ENSG00000295095,RPLP0P3,ENSG00000299566,DNAJC8P1,ENSG00000258860,ENSG00000259017,ENSG00000295130)				no	0.0526609	TRUE	genetic_association	2	trans-MR, trans-coloc	no	no
PRND	PRND_D008232	UKBPPP_2023	GCST90002340, GCST004625	Monocyte count	Lymphoproliferative Disorders	-0.0854349	0.00748656	3.65206e-30	-0.0642328	0.0691741	0.353113	-0.0786903	0.0111615	1.78702e-12	3.65206	-30	3.53113	-1	1.78702	-12							no		TRUE		2	trans-MR, mixed-MR	no	no
PRND	PRND_D008659	UKBPPP_2023	E4_METABOLIA	Metabolic disorders	Metabolic Diseases	-0.119213	0.0172245	4.48152e-12	-0.146869	0.0578196	0.0110811	-0.128653	0.0276047	3.15355e-06	4.48152	-12	1.10811	-2	3.15355	-6		9_133163943_G_A	9_133163943_G_A (GBGT1,ENSG00000298803,RALGDS,OBP2B,LCN1P1,CELP,ENSG00000290769,CEL,ENSG00000296375,ABO)				no		FALSE		2	trans-MR, trans-coloc	no	no
PRND	PRND_D009497	UKBPPP_2023	GCST005327	Neuroticism	Neurotic Disorders	-0.0323638	0.00454398	1.06097e-12	-0.00696272	0.0150413	0.643431	-0.0185245	0.00677501	0.00625231	1.06097	-12	6.43431	-1	6.25231	-3		8_8569243_C_T					no		FALSE		2	trans-MR, trans-coloc	no	no
PRND	PRND_D009503	UKBPPP_2023	GCST90002398, GCST90002351	Neutrophil count	Neutropenia	-0.140488	0.0106665	1.29033e-39	0.0941051	0.0829565	0.25663	-0.0312452	0.016748	0.0620973	1.29033	-39	2.5663	-1	6.20973	-2		9_133163943_G_A, 9_133181569_G_A	9_133163943_G_A (GBGT1,ENSG00000298803,RALGDS,OBP2B,LCN1P1,CELP,ENSG00000290769,CEL,ENSG00000296375,ABO), 9_133181569_G_A (GBGT1,OBP2B,ENSG00000298803,LCN1P1,RALGDS,ABO,CELP,ENSG00000290769,CEL,ENSG00000296375)				no		TRUE		2	trans-MR, trans-coloc	no	no
PRND	PRND_D010003	UKBPPP_2023	GCST007091	Osteoarthritis (hip)	Osteoarthritis	0.23288	0.0367149	2.25448e-10	0.166251	0.103503	0.10822	0.255982	0.0537365	1.90125e-06	2.25448	-10	1.0822	-1	1.90125	-6		8_11972641_C_T	8_11972641_C_T (DEFB136,DEFB135,ENSG00000255174,DEFB134,ENSG00000305407,DEFB131E,ENSG00000287755,ENSG00000284610,ENSG00000290829,OR7E161P)				no		FALSE		2	trans-MR, trans-coloc	no	no
PRND	PRND_D012214	UKBPPP_2023	I9_VHD	Valvular heart disease excluding rheumatic fever	Rheumatic Heart Disease	-0.10464	0.0161912	1.02807e-10	-0.0554625	0.0342934	0.105814	-0.084998	0.0267396	0.00147923	1.02807	-10	1.05814	-1	1.47923	-3		9_133163943_G_A	9_133163943_G_A (GBGT1,ENSG00000298803,RALGDS,OBP2B,LCN1P1,CELP,ENSG00000290769,CEL,ENSG00000296375,ABO)				no		FALSE		2	mixed-MR, trans-coloc	no	no
PRND	PRND_D013921	UKBPPP_2023	GCST90002403, GCST90002363, GCST004601	Red blood cell count	Thrombocytopenia	0.0742341	0.00828816	3.34714e-19	0.323311	0.0652131	7.13088e-07	0.117194	0.0146554	1.27801e-15	3.34714	-19	7.13088	-7	1.27801	-15		9_133163943_G_A	9_133163943_G_A (GBGT1,ENSG00000298803,RALGDS,OBP2B,LCN1P1,CELP,ENSG00000290769,CEL,ENSG00000296375,ABO)				no		TRUE		3	trans-MR, mixed-MR, trans-coloc	no	no
PRND	PRND_D014807	UKBPPP_2023	GCST90000615, GCST90000617, GCST90000616, GCST90000618, GCST90000614	Serum 25-Hydroxyvitamin D levels (BMI covariate)	Vitamin D	0.0598722	0.00678989	1.16684e-18	0.0211784	0.0280464	0.450177	0.0374266	0.0102068	0.000245567	1.16684	-18	4.50177	-1	2.45567	-4		9_133163943_G_A, 9_133181569_G_A, 9_133480285_AT_A	9_133163943_G_A (GBGT1,ENSG00000298803,RALGDS,OBP2B,LCN1P1,CELP,ENSG00000290769,CEL,ENSG00000296375,ABO), 9_133181569_G_A (GBGT1,OBP2B,ENSG00000298803,LCN1P1,RALGDS,ABO,CELP,ENSG00000290769,CEL,ENSG00000296375)				no		TRUE		2	trans-MR, trans-coloc	no	no
PRND	PRND_D015519	UKBPPP_2023	GCST006288, GCST006979	Heel bone mineral density	Bone Density	0.0918001	0.0106305	5.84435e-18	0.0881667	0.0577211	0.126647	0.108188	0.0177241	1.03445e-09	5.84435	-18	1.26647	-1	1.03445	-9		9_133163943_G_A, 9_133181569_G_A	9_133163943_G_A (GBGT1,ENSG00000298803,RALGDS,OBP2B,LCN1P1,CELP,ENSG00000290769,CEL,ENSG00000296375,ABO), 9_133181569_G_A (GBGT1,OBP2B,ENSG00000298803,LCN1P1,RALGDS,ABO,CELP,ENSG00000290769,CEL,ENSG00000296375)				no		TRUE		2	trans-MR, trans-coloc	no	no
PRND	PRND_D045262	UKBPPP_2023	GCST90002387, GCST004628	Immature fraction of reticulocytes	Reticulocytosis	-0.0899648	0.0064426	2.58359e-44	-0.107088	0.0434534	0.013723	-0.0904918	0.0108881	9.48313e-17	2.58359	-44	1.3723	-2	9.48313	-17		2_27508073_T_C	2_27508073_T_C (GCKR,FNDC4,ENSG00000306717,IFT172,SPATA31H1,RNU6-986P,ENSG00000235267,KRTCAP3,ZNF512,NRBP1)				no		TRUE		3	trans-MR, mixed-MR, trans-coloc	no	no
PRND	PRND_D050171	UKBPPP_2023	E4_LIPOPROT	Disorders of lipoprotein metabolism and other lipidaemias	Dyslipidemias	-0.151103	0.0202609	8.79383e-14	-0.168807	0.0741689	0.0228468	-0.158024	0.0321346	8.76267e-07	8.79383	-14	2.28468	-2	8.76267	-7		9_133163943_G_A	9_133163943_G_A (GBGT1,ENSG00000298803,RALGDS,OBP2B,LCN1P1,CELP,ENSG00000290769,CEL,ENSG00000296375,ABO)				no		FALSE		2	trans-MR, trans-coloc	no	no
PRND	PRND_Disorders of lipoid metabolism	UKBPPP_2023	phecode-272-both_sexes	Disorders of lipoid metabolism	Disorders of lipoid metabolism	-0.194855	0.0192194	3.72963e-24	-0.183221	0.0615349	0.00290603	-0.170506	0.0359772	2.14472e-06	3.72963	-24	2.90603	-3	2.14472	-6		9_133163943_G_A	9_133163943_G_A (GBGT1,ENSG00000298803,RALGDS,OBP2B,LCN1P1,CELP,ENSG00000290769,CEL,ENSG00000296375,ABO)				no		FALSE		2	trans-MR, trans-coloc	no	no
PRND	PRND_E78 Disorders of lipoprotein metabolism and other lipidaemias	UKBPPP_2023	icd10-E78-both_sexes	E78 Disorders of lipoprotein metabolism and other lipidaemias	E78 Disorders of lipoprotein metabolism and other lipidaemias	-0.194353	0.0192141	4.73598e-24	-0.182895	0.061847	0.00310429	-0.164444	0.0362577	5.74875e-06	4.73598	-24	3.10429	-3	5.74875	-6		9_133163943_G_A	9_133163943_G_A (GBGT1,ENSG00000298803,RALGDS,OBP2B,LCN1P1,CELP,ENSG00000290769,CEL,ENSG00000296375,ABO)				no		FALSE		2	trans-MR, trans-coloc	no	no
PRND	PRND_EFO_0000537	UKBPPP_2023	categorical-20002-both_sexes-1065	Non-cancer illness code, self-reported	hypertension	0.177652	0.0183482	3.58662e-22	0.165833	0.0728843	0.0228887	0.167226	0.0266954	3.74729e-10	3.58662	-22	2.28887	-2	3.74729	-10		9_133163943_G_A	9_133163943_G_A (GBGT1,ENSG00000298803,RALGDS,OBP2B,LCN1P1,CELP,ENSG00000290769,CEL,ENSG00000296375,ABO)				no	0.080177	FALSE	literature, genetic_association	2	trans-MR, trans-coloc	no	no
PRND	PRND_EFO_0002506	UKBPPP_2023	GCST007092	Osteoarthritis of the hip or knee	Osteoarthritis of the hip or knee	0.182	0.0245544	1.24293e-13	0.0719769	0.0801677	0.369276	0.17065	0.0375998	5.66335e-06	1.24293	-13	3.69276	-1	5.66335	-6		8_9317923_C_T	8_9317923_C_T (ENSG00000298955,RNU6-1151P,RNU6-526P,ENSG00000253887,PPP1R3B-DT,ENSG00000254091,ENSG00000254237,ENSG00000253252,ENSG00000249050,ENSG00000306870)				no		FALSE		2	trans-MR, trans-coloc	no	no
PRND	PRND_EFO_0003923	UKBPPP_2023	continuous-4125-both_sexes-irnt	Heel bone mineral density (BMD) T-score, automated (right)	Heel bone mineral density (BMD) T-score, automated (right)	0.0921932	0.0098806	1.05137e-20	0.0413578	0.0289994	0.153822	0.0372773	0.0123411	0.00252286	1.05137	-20	1.53822	-1	2.52286	-3		9_133163943_G_A	9_133163943_G_A (GBGT1,ENSG00000298803,RALGDS,OBP2B,LCN1P1,CELP,ENSG00000290769,CEL,ENSG00000296375,ABO)				no		FALSE		3	trans-MR, mixed-MR, trans-coloc	no	no
PRND	PRND_EFO_0004305	UKBPPP_2023	continuous-30010-both_sexes-irnt	Red blood cell (erythrocyte) count	Red blood cell (erythrocyte) count	0.142734	0.00910756	2.34776e-55	0.307415	0.0414976	1.2812e-13	0.251609	0.0181053	6.60471e-44	2.34776	-55	1.2812	-13	6.60471	-44		9_133163943_G_A	9_133163943_G_A (GBGT1,ENSG00000298803,RALGDS,OBP2B,LCN1P1,CELP,ENSG00000290769,CEL,ENSG00000296375,ABO)				no		FALSE		3	trans-MR, mixed-MR, trans-coloc	no	no
PRND	PRND_EFO_0004312	UKBPPP_2023	continuous-20151-both_sexes-irnt	Forced vital capacity (FVC), Best measure	Forced vital capacity (FVC), Best measure	0.039697	0.00511498	8.43068e-15	0.0192886	0.0194505	0.321355	0.0412885	0.00837179	8.14505e-07	8.43068	-15	3.21355	-1	8.14505	-7		9_133163943_G_A	9_133163943_G_A (GBGT1,ENSG00000298803,RALGDS,OBP2B,LCN1P1,CELP,ENSG00000290769,CEL,ENSG00000296375,ABO)				no		FALSE		2	trans-MR, trans-coloc	no	no
PRND	PRND_EFO_0004339	UKBPPP_2023	continuous-1697-both_sexes	Comparative height size at age 10	Comparative height size at age 10	0.0316261	0.00436116	4.11422e-13	0.0193208	0.017237	0.262335	0.0319048	0.0069985	5.14461e-06	4.11422	-13	2.62335	-1	5.14461	-6		2_27508073_T_C	2_27508073_T_C (GCKR,FNDC4,ENSG00000306717,IFT172,SPATA31H1,RNU6-986P,ENSG00000235267,KRTCAP3,ZNF512,NRBP1)				no		FALSE		2	trans-MR, trans-coloc	no	no
PRND	PRND_EFO_0004340	UKBPPP_2023	continuous-21001-both_sexes-irnt, continuous-23104-both_sexes-irnt	Body mass index (BMI)	Body mass index (BMI)	0.11013	0.0115347	1.32595e-21	-0.038369	0.032234	0.233918	-0.0296799	0.0118268	0.0120887	1.32595	-21	2.33918	-1	1.20887	-2		8_11972641_C_T, 8_9879294_C_T	8_11972641_C_T (DEFB136,DEFB135,ENSG00000255174,DEFB134,ENSG00000305407,DEFB131E,ENSG00000287755,ENSG00000284610,ENSG00000290829,OR7E161P)				no		TRUE		2	trans-MR, trans-coloc	no	no
PRND	PRND_EFO_0004514	UKBPPP_2023	continuous-3144-both_sexes-irnt, continuous-4101-both_sexes-irnt, continuous-4120-both_sexes-irnt, continuous-4104-both_sexes-irnt, continuous-3147-both_sexes-irnt	Heel Broadband ultrasound attenuation, direct entry	Heel Broadband ultrasound attenuation, direct entry	0.114049	0.0100231	5.34392e-30	0.108133	0.058323	0.0637329	0.11847	0.0139161	1.69267e-17	5.34392	-30	6.37329	-2	1.69267	-17		9_133163943_G_A	9_133163943_G_A (GBGT1,ENSG00000298803,RALGDS,OBP2B,LCN1P1,CELP,ENSG00000290769,CEL,ENSG00000296375,ABO)				no		TRUE		3	trans-MR, mixed-MR, trans-coloc	no	no
PRND	PRND_EFO_0004533	UKBPPP_2023	biomarkers-30610-both_sexes-irnt	Alkaline phosphatase	Alkaline phosphatase	0.172689	0.0139021	1.99163e-35	1.32966	0.161424	2.22045e-16	0.396229	0.028871	7.28201e-43	1.99163	-35	2.22045	-16	7.28201	-43		9_133163943_G_A	9_133163943_G_A (GBGT1,ENSG00000298803,RALGDS,OBP2B,LCN1P1,CELP,ENSG00000290769,CEL,ENSG00000296375,ABO)				no		FALSE		2	trans-MR, trans-coloc	no	no
PRND	PRND_EFO_0004570	UKBPPP_2023	biomarkers-30840-both_sexes-irnt	Total bilirubin	Total bilirubin	0.0438592	0.00623638	2.02418e-12	0.0692121	0.027524	0.0119164	0.035054	0.0125443	0.00519948	2.02418	-12	1.19164	-2	5.19948	-3		9_133163943_G_A	9_133163943_G_A (GBGT1,ENSG00000298803,RALGDS,OBP2B,LCN1P1,CELP,ENSG00000290769,CEL,ENSG00000296375,ABO)				no		FALSE		2	trans-MR, trans-coloc	no	no
PRND	PRND_EFO_0004574	UKBPPP_2023	biomarkers-30690-both_sexes-irnt	Cholesterol	Cholesterol	-0.0672821	0.0085191	2.83875e-15	-0.175918	0.0490509	0.000335229	-0.0745993	0.0137371	5.6194e-08	2.83875	-15	3.35229	-4	5.6194	-8		9_133163943_G_A	9_133163943_G_A (GBGT1,ENSG00000298803,RALGDS,OBP2B,LCN1P1,CELP,ENSG00000290769,CEL,ENSG00000296375,ABO)				no		FALSE		2	trans-MR, trans-coloc	no	no
PRND	PRND_EFO_0004614	UKBPPP_2023	biomarkers-30630-both_sexes-irnt	Apolipoprotein A	Apolipoprotein A	-0.114181	0.00757795	2.64712e-51	-0.0713191	0.0480872	0.138042	-0.0952904	0.0153087	4.82809e-10	2.64712	-51	1.38042	-1	4.82809	-10		9_133163943_G_A	9_133163943_G_A (GBGT1,ENSG00000298803,RALGDS,OBP2B,LCN1P1,CELP,ENSG00000290769,CEL,ENSG00000296375,ABO)				no		FALSE		2	trans-MR, trans-coloc	no	no
PRND	PRND_EFO_0004631	UKBPPP_2023	biomarkers-30890-both_sexes-irnt	Vitamin D	Vitamin D	0.0381353	0.00582055	5.68345e-11	0.0436698	0.0209696	0.0372939	0.0532101	0.00942588	1.6508e-08	5.68345	-11	3.72939	-2	1.6508	-8		9_133163943_G_A	9_133163943_G_A (GBGT1,ENSG00000298803,RALGDS,OBP2B,LCN1P1,CELP,ENSG00000290769,CEL,ENSG00000296375,ABO)				no		FALSE		2	trans-MR, trans-coloc	no	no
PRND	PRND_EFO_0004736	UKBPPP_2023	biomarkers-30650-both_sexes-irnt	Aspartate aminotransferase	Aspartate aminotransferase	0.182244	0.00777536	1.72296e-121	0.219995	0.0589591	0.000190482	0.162587	0.0145823	7.19215e-29	1.72296	-121	1.90482	-4	7.19215	-29		9_133163943_G_A	9_133163943_G_A (GBGT1,ENSG00000298803,RALGDS,OBP2B,LCN1P1,CELP,ENSG00000290769,CEL,ENSG00000296375,ABO)				no		FALSE		2	trans-MR, trans-coloc	no	no
PRND	PRND_EFO_0004833	UKBPPP_2023	continuous-30140-both_sexes-irnt	Neutrophill count	Neutrophill count	-0.101446	0.00882107	1.31353e-30	0.151049	0.0517888	0.00353832	0.040581	0.0125228	0.00119286	1.31353	-30	3.53832	-3	1.19286	-3		9_133163943_G_A	9_133163943_G_A (GBGT1,ENSG00000298803,RALGDS,OBP2B,LCN1P1,CELP,ENSG00000290769,CEL,ENSG00000296375,ABO)				no		FALSE		2	trans-MR, trans-coloc	no	no
PRND	PRND_EFO_0004995	UKBPPP_2023	continuous-23120-both_sexes-irnt, continuous-23114-both_sexes-irnt, continuous-23116-both_sexes-irnt	Arm fat mass (right)	Arm fat mass (right)	0.119633	0.0101404	4.00983e-32	-0.0390392	0.0285662	0.171743	-0.00166087	0.0135949	0.902765	4.00983	-32	1.71743	-1	9.02765	-1		9_133163943_G_A, 8_9689573_C_A, 8_9879294_C_T	9_133163943_G_A (GBGT1,ENSG00000298803,RALGDS,OBP2B,LCN1P1,CELP,ENSG00000290769,CEL,ENSG00000296375,ABO)				no	0.0349368	TRUE	genetic_association	2	trans-MR, trans-coloc	no	no
PRND	PRND_EFO_0005091	UKBPPP_2023	continuous-30130-both_sexes-irnt	Monocyte count	Monocyte count	-0.0727937	0.008807	1.39177e-16	0.124331	0.0612422	0.0423413	-0.0385515	0.0154414	0.012538	1.39177	-16	4.23413	-2	1.2538	-2		5_143812499_G_T	5_143812499_G_T (HMHB1,ENSG00000225869,ENSG00000293852,ENSG00000302178,MIR5197,ENSG00000249881,ENSG00000251205,RNU7-156P,ENSG00000249429,RN7SL87P)				no		FALSE		2	trans-MR, trans-coloc	no	no
PRND	PRND_EFO_0005093	UKBPPP_2023	continuous-49-both_sexes-irnt	Hip circumference	Hip circumference	0.0932562	0.00927326	8.6026e-24	-0.0154613	0.0319909	0.628881	-0.00337257	0.011647	0.772148	8.6026	-24	6.28881	-1	7.72148	-1		8_9689573_C_A					no		FALSE		2	trans-MR, trans-coloc	no	no
PRND	PRND_EFO_0005409	UKBPPP_2023	continuous-23126-both_sexes-irnt	Arm predicted mass (left)	Arm predicted mass (left)	0.0418546	0.00435452	7.13262e-22	-0.0104908	0.0133717	0.432716	0.00781298	0.00558609	0.161918	7.13262	-22	4.32716	-1	1.61918	-1		2_27508073_T_C	2_27508073_T_C (GCKR,FNDC4,ENSG00000306717,IFT172,SPATA31H1,RNU6-986P,ENSG00000235267,KRTCAP3,ZNF512,NRBP1)				no		FALSE		3	trans-MR, mixed-MR, trans-coloc	no	no
PRND	PRND_EFO_0005763	UKBPPP_2023	continuous-PP-both_sexes-combined_medadj_irnt	Pulse pressure, combined automated + manual reading, adjusted by medication	Pulse pressure, combined automated + manual reading, adjusted by medication	-0.0406116	0.00663739	9.43922e-10	-0.0185872	0.0297672	0.532353	-0.0312269	0.0112729	0.00560392	9.43922	-10	5.32353	-1	5.60392	-3		9_133163943_G_A	9_133163943_G_A (GBGT1,ENSG00000298803,RALGDS,OBP2B,LCN1P1,CELP,ENSG00000290769,CEL,ENSG00000296375,ABO)				no		FALSE		2	trans-MR, trans-coloc	no	no
PRND	PRND_EFO_0006336	UKBPPP_2023	continuous-DBP-both_sexes-combined_medadj_raw, continuous-DBP-both_sexes-combined_medadj_irnt, continuous-DBP-both_sexes-auto_medadj_raw, continuous-DBP-both_sexes-auto_medadj_irnt, continuous-94-both_sexes-irnt, continuous-DBP-both_sexes-manual_medadj_irnt, continuous-DBP-both_sexes-manual_medadj_raw	Diastolic blood pressure, combined automated + manual reading, adjusted by medication	Diastolic blood pressure, combined automated + manual reading, adjusted by medication	1.3488	0.0918413	7.90166e-49	1.42085	0.455366	0.0018071	1.19016	0.12922	3.25089e-20	7.90166	-49	1.8071	-3	3.25089	-20		9_133163943_G_A, 9_133319125_G_A, 9_133181569_G_A	9_133163943_G_A (GBGT1,ENSG00000298803,RALGDS,OBP2B,LCN1P1,CELP,ENSG00000290769,CEL,ENSG00000296375,ABO), 9_133181569_G_A (GBGT1,OBP2B,ENSG00000298803,LCN1P1,RALGDS,ABO,CELP,ENSG00000290769,CEL,ENSG00000296375)				no	0.11083	TRUE	genetic_association	2	trans-MR, trans-coloc	no	no
PRND	PRND_EFO_0006340	UKBPPP_2023	continuous-MAP-both_sexes-combined_medadj_irnt, continuous-MAP-both_sexes-combined_medadj_raw, continuous-MAP-both_sexes-auto_medadj_raw, continuous-MAP-both_sexes-auto_medadj_irnt, continuous-MAP-both_sexes-combined_raw, continuous-MAP-both_sexes-combined_irnt, continuous-MAP-both_sexes-auto_raw, continuous-MAP-both_sexes-auto_irnt	Mean arterial pressure, combined automated + manual reading, adjusted by medication	Mean arterial pressure, combined automated + manual reading, adjusted by medication	0.0804885	0.00797723	6.13109e-24	0.0982311	0.0401079	0.0143187	0.0760123	0.0111067	7.7108e-12	6.13109	-24	1.43187	-2	7.7108	-12		9_133163943_G_A, 9_133165599_T_C, 8_11972641_C_T	9_133163943_G_A (GBGT1,ENSG00000298803,RALGDS,OBP2B,LCN1P1,CELP,ENSG00000290769,CEL,ENSG00000296375,ABO), 9_133165599_T_C (GBGT1,ENSG00000298803,OBP2B,RALGDS,LCN1P1,CELP,ENSG00000290769,CEL,ENSG00000296375,ABO), 8_11972641_C_T (DEFB136,DEFB135,ENSG00000255174,DEFB134,ENSG00000305407,DEFB131E,ENSG00000287755,ENSG00000284610,ENSG00000290829,OR7E161P)				no	0.0452273	TRUE	genetic_association	2	trans-MR, trans-coloc	no	no
PRND	PRND_EFO_0007010	UKBPPP_2023	categorical-20003-both_sexes-1140888266	Treatment/medication code	drug use measurement	-0.381342	0.0564096	1.37774e-11	-0.442918	0.141384	0.00173195	-0.319004	0.102969	0.00194791	1.37774	-11	1.73195	-3	1.94791	-3		9_133163943_G_A	9_133163943_G_A (GBGT1,ENSG00000298803,RALGDS,OBP2B,LCN1P1,CELP,ENSG00000290769,CEL,ENSG00000296375,ABO)				no		FALSE		2	trans-MR, trans-coloc	no	no
PRND	PRND_EFO_0007777	UKBPPP_2023	continuous-23105-both_sexes-irnt	Basal metabolic rate	Basal metabolic rate	0.0339183	0.00494906	7.20725e-12	-0.027047	0.0262809	0.303409	0.0164694	0.00747851	0.0276493	7.20725	-12	3.03409	-1	2.76493	-2		10_129039010_C_T	10_129039010_C_T (ENSG00000289400,ENSG00000293726,ENSG00000299318,ENSG00000232985,ENSG00000299071,LINC02667,ENSG00000307606,ENSG00000300183,ENSG00000289087,ENSG00000225424)				no		FALSE		2	trans-MR, trans-coloc	no	no
PRND	PRND_EFO_0007800	UKBPPP_2023	continuous-23099-both_sexes-irnt, continuous-23127-both_sexes-irnt, continuous-23115-both_sexes-irnt	Body fat percentage	Body fat percentage	0.0484798	0.00496603	1.63423e-22	-0.00326951	0.0141085	0.81674	0.00296954	0.00866081	0.731696	1.63423	-22	8.1674	-1	7.31696	-1		8_10876206_T_A, 8_11098412_T_G	9_133163943_G_A (GBGT1,ENSG00000298803,RALGDS,OBP2B,LCN1P1,CELP,ENSG00000290769,CEL,ENSG00000296375,ABO), 8_11098412_T_G (ENSG00000269918,ENSG00000255310,ENSG00000254936,ENSG00000254839,ENSG00000254556,MIR598,RPL17P29,ENSG00000296222,XKR6,ENSG00000270076)				no		TRUE		2	trans-MR, trans-coloc	no	no
PRND	PRND_EFO_0007934	UKBPPP_2023	continuous-30510-both_sexes-irnt	Creatinine (enzymatic) in urine	Creatinine (enzymatic) in urine	-0.0250768	0.00403073	4.92764e-10	-0.0121086	0.00888238	0.172816	-0.0179678	0.00626059	0.00410488	4.92764	-10	1.72816	-1	4.10488	-3		8_9317923_C_T	8_9317923_C_T (ENSG00000298955,RNU6-1151P,RNU6-526P,ENSG00000253887,PPP1R3B-DT,ENSG00000254091,ENSG00000254237,ENSG00000253252,ENSG00000249050,ENSG00000306870)				no		FALSE		3	trans-MR, mixed-MR, trans-coloc	no	no
PRND	PRND_EFO_0007985	UKBPPP_2023	continuous-30090-both_sexes-irnt	Platelet crit	Platelet crit	-0.0796804	0.00655425	5.26204e-34	0.000854079	0.0252196	0.972984	-0.0247421	0.00906636	0.00635274	5.26204	-34	9.72984	-1	6.35274	-3		19_43648948_A_G	19_43648948_A_G (ENSG00000308028,CADM4,RN7SL368P,PLAUR,ZNF428,SRRM5,ENSG00000283525,ENSG00000290609,ZNF576,IRGQ)				no		FALSE		3	trans-MR, mixed-MR, trans-coloc	no	no
PRND	PRND_EFO_0007986	UKBPPP_2023	continuous-30250-both_sexes-irnt	Reticulocyte count	Reticulocyte count	0.0917323	0.00699968	3.07386e-39	0.14139	0.0386075	0.000250026	0.101144	0.0116539	3.99444e-18	3.07386	-39	2.50026	-4	3.99444	-18		9_133163943_G_A	9_133163943_G_A (GBGT1,ENSG00000298803,RALGDS,OBP2B,LCN1P1,CELP,ENSG00000290769,CEL,ENSG00000296375,ABO)				no		FALSE		2	trans-MR, trans-coloc	no	no
PRND	PRND_EFO_0007989	UKBPPP_2023	continuous-30190-both_sexes-irnt	Monocyte percentage	Monocyte percentage	0.0470044	0.00676904	3.81085e-12	-0.0227491	0.0452725	0.615321	0.0331082	0.0121749	0.00654051	3.81085	-12	6.15321	-1	6.54051	-3		19_43648948_A_G	19_43648948_A_G (ENSG00000308028,CADM4,RN7SL368P,PLAUR,ZNF428,SRRM5,ENSG00000283525,ENSG00000290609,ZNF576,IRGQ)				no		FALSE		2	trans-MR, trans-coloc	no	no
PRND	PRND_EFO_0007991	UKBPPP_2023	continuous-30210-both_sexes-irnt	Eosinophill percentage	Eosinophill percentage	0.0690484	0.00800215	6.20386e-18	0.0706486	0.0391124	0.0708721	0.060015	0.0114554	1.61431e-07	6.20386	-18	7.08721	-2	1.61431	-7		19_43648948_A_G	19_43648948_A_G (ENSG00000308028,CADM4,RN7SL368P,PLAUR,ZNF428,SRRM5,ENSG00000283525,ENSG00000290609,ZNF576,IRGQ)				no		FALSE		3	trans-MR, mixed-MR, trans-coloc	no	no
PRND	PRND_EFO_0007993	UKBPPP_2023	continuous-30180-both_sexes-irnt	Lymphocyte percentage	Lymphocyte percentage	-0.0956942	0.00740468	3.31772e-38	-0.121792	0.0413736	0.0032429	-0.105043	0.0126374	9.40096e-17	3.31772	-38	3.2429	-3	9.40096	-17		9_133163943_G_A	9_133163943_G_A (GBGT1,ENSG00000298803,RALGDS,OBP2B,LCN1P1,CELP,ENSG00000290769,CEL,ENSG00000296375,ABO)				no		FALSE		2	trans-MR, trans-coloc	no	no
PRND	PRND_EFO_0009188	UKBPPP_2023	continuous-30070-both_sexes-irnt	Red blood cell (erythrocyte) distribution width	Red blood cell (erythrocyte) distribution width	0.0890473	0.0143686	5.74223e-10	-0.213306	0.0644109	0.000927488	-0.179423	0.0138182	1.49732e-38	5.74223	-10	9.27488	-4	1.49732	-38		8_9879294_C_T					no		FALSE		2	trans-MR, trans-coloc	no	no
PRND	PRND_EFO_0009253	UKBPPP_2023	continuous-30280-both_sexes-irnt	Immature reticulocyte fraction	Immature reticulocyte fraction	-0.0518747	0.00698562	1.11999e-13	-0.0668099	0.0313635	0.033157	-0.0584898	0.0110123	1.08841e-07	1.11999	-13	3.3157	-2	1.08841	-7		1_25235176_G_A	1_25235176_G_A (ENSG00000299599,ENSG00000284657,SYF2,RSRP1,ENSG00000272432,ENSG00000231953,ENSG00000261349,RHD,ENSG00000309241,SDHDP6)				no		FALSE		2	trans-MR, trans-coloc	no	no
PRND	PRND_EFO_0009270	UKBPPP_2023	continuous-4105-both_sexes-irnt, continuous-4124-both_sexes-irnt, continuous-3148-both_sexes-irnt, continuous-78-both_sexes-irnt	Heel bone mineral density (BMD) (left)	Heel bone mineral density (BMD) (left)	0.115683	0.0116214	2.41602e-23	0.119864	0.0465159	0.00997094	0.118134	0.0174816	1.40248e-11	2.41602	-23	9.97094	-3	1.40248	-11		9_133163943_G_A	9_133163943_G_A (GBGT1,ENSG00000298803,RALGDS,OBP2B,LCN1P1,CELP,ENSG00000290769,CEL,ENSG00000296375,ABO)				no		TRUE		3	trans-MR, mixed-MR, trans-coloc	no	no
PRND	PRND_EFO_0011011	UKBPPP_2023	continuous-20015-both_sexes-irnt	Sitting height	Sitting height	0.0783248	0.00591572	5.14773e-40	0.0531884	0.0337749	0.115304	0.0823509	0.0091475	2.20525e-19	5.14773	-40	1.15304	-1	2.20525	-19		9_133163943_G_A	9_133163943_G_A (GBGT1,ENSG00000298803,RALGDS,OBP2B,LCN1P1,CELP,ENSG00000290769,CEL,ENSG00000296375,ABO)				no		FALSE		3	trans-MR, mixed-MR, trans-coloc	no	no
PRND	PRND_Fracture of forearm	UKBPPP_2023	ST19_FRACT_FOREA	Fracture of forearm	Fracture of forearm	-0.152974	0.0246585	5.51546e-10	-0.139053	0.085333	0.103201	-0.110195	0.0381767	0.00389612	5.51546	-10	1.03201	-1	3.89612	-3		8_11972641_C_T	8_11972641_C_T (DEFB136,DEFB135,ENSG00000255174,DEFB134,ENSG00000305407,DEFB131E,ENSG00000287755,ENSG00000284610,ENSG00000290829,OR7E161P)				no		FALSE		2	trans-MR, trans-coloc	no	no
PRND	PRND_HP_0003124	UKBPPP_2023	categorical-20002-both_sexes-1473, phecode-272.11-both_sexes	Non-cancer illness code, self-reported	hypercholesterolemia	-0.172271	0.0223566	1.30227e-14	-0.29265	0.0817355	0.000342994	-0.188713	0.0373191	4.26474e-07	1.30227	-14	3.42994	-4	4.26474	-7		9_133163943_G_A	9_133163943_G_A (GBGT1,ENSG00000298803,RALGDS,OBP2B,LCN1P1,CELP,ENSG00000290769,CEL,ENSG00000296375,ABO)				no		TRUE		2	trans-MR, trans-coloc	no	no
PRND	PRND_Haematocrit percentage	UKBPPP_2023	continuous-30030-both_sexes-irnt	Haematocrit percentage	Haematocrit percentage	0.051135	0.00767622	2.71081e-11	0.253932	0.0385551	4.51221e-11	0.162815	0.0135261	2.26771e-33	2.71081	-11	4.51221	-11	2.26771	-33		9_133163943_G_A	9_133163943_G_A (GBGT1,ENSG00000298803,RALGDS,OBP2B,LCN1P1,CELP,ENSG00000290769,CEL,ENSG00000296375,ABO)				no		FALSE		2	trans-MR, trans-coloc	no	no
PRND	PRND_Illness, injury, bereavement, stress in last 2 years	UKBPPP_2023	categorical-6145-both_sexes-2	Illness, injury, bereavement, stress in last 2 years	Illness, injury, bereavement, stress in last 2 years	-0.106283	0.0167039	1.98147e-10	-0.0927492	0.0392786	0.0182101	-0.0929186	0.0276976	0.000794373	1.98147	-10	1.82101	-2	7.94373	-4		8_9317923_C_T	8_9317923_C_T (ENSG00000298955,RNU6-1151P,RNU6-526P,ENSG00000253887,PPP1R3B-DT,ENSG00000254091,ENSG00000254237,ENSG00000253252,ENSG00000249050,ENSG00000306870)				no		FALSE		2	trans-MR, trans-coloc	no	no
PRND	PRND_Impedance of leg (left)	UKBPPP_2023	continuous-23108-both_sexes-irnt	Impedance of leg (left)	Impedance of leg (left)	-0.104768	0.0125801	8.21821e-17	0.107524	0.0440953	0.0147507	0.0709959	0.0142528	6.31896e-07	8.21821	-17	1.47507	-2	6.31896	-7		9_133163943_G_A	9_133163943_G_A (GBGT1,ENSG00000298803,RALGDS,OBP2B,LCN1P1,CELP,ENSG00000290769,CEL,ENSG00000296375,ABO)				no		FALSE		2	trans-MR, trans-coloc	no	no
PRND	PRND_Impedance of leg (right)	UKBPPP_2023	continuous-23107-both_sexes-irnt	Impedance of leg (right)	Impedance of leg (right)	-0.11033	0.0120205	4.3722e-20	0.103487	0.040458	0.0105314	0.0569014	0.0133465	2.01336e-05	4.3722	-20	1.05314	-2	2.01336	-5		8_9689573_C_A					no		FALSE		2	trans-MR, trans-coloc	no	no
PRND	PRND_MONDO_0004627	UKBPPP_2023	phecode-535.6-both_sexes	Duodenitis	Duodenitis	0.282992	0.0385086	1.99978e-13	0.211752	0.0948938	0.0256501	0.285131	0.0635349	7.19701e-06	1.99978	-13	2.56501	-2	7.19701	-6		9_133163943_G_A	9_133163943_G_A (GBGT1,ENSG00000298803,RALGDS,OBP2B,LCN1P1,CELP,ENSG00000290769,CEL,ENSG00000296375,ABO)				no		FALSE		3	trans-MR, mixed-MR, trans-coloc	no	no
PRND	PRND_MONDO_0005178	UKBPPP_2023	phecode-740-both_sexes	Osteoarthrosis	Osteoarthrosis	0.0934169	0.0153097	1.04859e-09	-0.00774429	0.0334278	0.816793	0.0218569	0.0221986	0.324817	1.04859	-9	8.16793	-1	3.24817	-1		8_9295005_C_G					no		FALSE		2	mixed-MR, trans-coloc	no	no
PRND	PRND_MONDO_0021187	UKBPPP_2023	phecode-272.1-both_sexes	Hyperlipidemia	Hyperlipidemia	-0.196394	0.0193214	2.85433e-24	-0.185637	0.0622016	0.00284098	-0.170042	0.036386	2.96441e-06	2.85433	-24	2.84098	-3	2.96441	-6		9_133163943_G_A	9_133163943_G_A (GBGT1,ENSG00000298803,RALGDS,OBP2B,LCN1P1,CELP,ENSG00000290769,CEL,ENSG00000296375,ABO)				no		FALSE		2	trans-MR, trans-coloc	no	no
PRND	PRND_Medication for cholesterol, blood pressure, diabetes, or take exogenous hormones	UKBPPP_2023	categorical-6153-both_sexes-1	Medication for cholesterol, blood pressure, diabetes, or take exogenous hormones	Medication for cholesterol, blood pressure, diabetes, or take exogenous hormones	-0.207503	0.0234731	9.57188e-19	-0.302036	0.0745363	5.07372e-05	-0.160349	0.0406966	8.14431e-05	9.57188	-19	5.07372	-5	8.14431	-5		9_133163943_G_A	9_133163943_G_A (GBGT1,ENSG00000298803,RALGDS,OBP2B,LCN1P1,CELP,ENSG00000290769,CEL,ENSG00000296375,ABO)				no		FALSE		2	trans-MR, trans-coloc	no	no
PRND	PRND_Operation code	UKBPPP_2023	categorical-20004-both_sexes-1432	Operation code	Operation code	0.279308	0.0415936	1.87858e-11	0.0525989	0.0955055	0.58181	0.204289	0.0668314	0.00223723	1.87858	-11	5.8181	-1	2.23723	-3		8_8569243_C_T					no		FALSE		3	trans-MR, mixed-MR, trans-coloc	no	no
PRND	PRND_Primary open-angle glaucoma, strict	UKBPPP_2023	H7_GLAUCOMA_POAG	Primary open-angle glaucoma, strict	Primary open-angle glaucoma, strict	0.29557	0.0391084	4.10246e-14	0.512326	0.107761	1.99135e-06	0.357985	0.063016	1.3402e-08	4.10246	-14	1.99135	-6	1.3402	-8		5_72429489_C_T	5_72429489_C_T (YBX1P5,ENSG00000296791,ENSG00000261269,ENSG00000244061,ZNF366,ENSG00000296805,PTCD2,MRPS27,RN7SL153P,ENSG00000304173)				no		FALSE		2	trans-MR, trans-coloc	no	no
PRND	PRND_Seated height	UKBPPP_2023	continuous-51-both_sexes-irnt	Seated height	Seated height	0.0651734	0.00527896	5.12654e-35	0.0498815	0.0275745	0.0704557	0.0685747	0.00801391	1.1589e-17	5.12654	-35	7.04557	-2	1.1589	-17		9_133163943_G_A	9_133163943_G_A (GBGT1,ENSG00000298803,RALGDS,OBP2B,LCN1P1,CELP,ENSG00000290769,CEL,ENSG00000296375,ABO)				no		FALSE		2	trans-MR, trans-coloc	no	no
PRND	PRND_Vascular/heart problems diagnosed by doctor	UKBPPP_2023	categorical-6150-both_sexes-100	Vascular/heart problems diagnosed by doctor	Vascular/heart problems diagnosed by doctor	-0.126601	0.0178303	1.24467e-12	-0.142321	0.0668144	0.0331633	-0.102692	0.0255572	5.86619e-05	1.24467	-12	3.31633	-2	5.86619	-5		14_35401887_C_T	14_35401887_C_T (ENSG00000310246,ENSG00000310289,NFKBIA,ENSG00000295095,RPLP0P3,ENSG00000299566,DNAJC8P1,ENSG00000258860,ENSG00000259017,ENSG00000295130)				no		FALSE		2	trans-MR, trans-coloc	no	no
PRND	PRND_Weight, inverse-rank normalized	UKBPPP_2023	WEIGHT_IRN	Weight, inverse-rank normalized	Weight, inverse-rank normalized	0.0520049	0.00793105	5.48547e-11	-0.0314159	0.0271665	0.247508	-0.00727801	0.0108517	0.502425	5.48547	-11	2.47508	-1	5.02425	-1		8_8569243_C_T					no		FALSE		2	trans-MR, trans-coloc	no	no
PRND	PRND_Whole body fat-free mass	UKBPPP_2023	continuous-23101-both_sexes-irnt	Whole body fat-free mass	Whole body fat-free mass	0.0312046	0.00463241	1.62631e-11	-0.0254996	0.0266122	0.337965	0.0231052	0.00721601	0.00136508	1.62631	-11	3.37965	-1	1.36508	-3		10_129039010_C_T	10_129039010_C_T (ENSG00000289400,ENSG00000293726,ENSG00000299318,ENSG00000232985,ENSG00000299071,LINC02667,ENSG00000307606,ENSG00000300183,ENSG00000289087,ENSG00000225424)				no		FALSE		2	trans-MR, trans-coloc	no	no
PROCR	PROCR_Arthropathy NOS	UKBPPP_2023	phecode-716.9-both_sexes	Arthropathy NOS	Arthropathy NOS	-0.163655	0.0241573	1.24785e-11	-0.102408	0.0520905	0.0493028	-0.0899015	0.0363041	0.0132734	1.24785	-11	4.93028	-2	1.32734	-2			20_36470539_T_C (MYL9,Metazoa_SRP,DLGAP4-AS1,TGIF2,ENSG00000303282,RAB5IF,HNRNPA3P2,DLGAP4,ENSG00000306099,SLA2)				no		FALSE		2	trans-MR, mixed-MR	no	no
PROCR	PROCR_D000071378	UKBPPP_2023	M13_HALLUXVALGUS	Hallux valgus (acquired)	Bunion	-0.486815	0.0561612	4.39125e-18	-0.103109	0.0825785	0.211805	-0.142995	0.0463742	0.00204574	4.39125	-18	2.11805	-1	2.04574	-3		20_36179318_C_G	20_36179318_C_G (EPB41L1-AS1,EPB41L1,ENSG00000278035,AAR2,ENSG00000237063,ENSG00000298755,HMGB3P2,ENSG00000277235,DLGAP4,ENSG00000234139)				no		FALSE		2	trans-MR, trans-coloc	no	no
PROCR	PROCR_D010003	UKBPPP_2023	M13_ARTHROSIS_KNEE	Gonarthrosis	Osteoarthritis	-0.097235	0.0142834	9.9267e-12	-0.0357254	0.0387173	0.356152	-0.0543836	0.0187372	0.00370266	9.9267	-12	3.56152	-1	3.70266	-3			20_36514162_G_GA (MYL9,Metazoa_SRP,DLGAP4-AS1,TGIF2,ENSG00000303282,RAB5IF,HNRNPA3P2,ENSG00000306099,SLA2,Y_RNA)				no		FALSE		1	mixed-MR	no	no
PROCR	PROCR_D020370	UKBPPP_2023	GCST007090	Knee osteoarthritis	Osteoarthritis, Knee	-0.193708	0.02675	4.4399e-13	-0.0919819	0.0625924	0.141687	-0.0785406	0.0305038	0.0100303	4.4399	-13	1.41687	-1	1.00303	-2			20_36420229_G_A (DLGAP4,MYL9,Metazoa_SRP,ENSG00000298755,DLGAP4-AS1,TGIF2,AAR2,ENSG00000303282,RAB5IF,ENSG00000278035)				no		FALSE		2	trans-MR, mixed-MR	no	no
PROCR	PROCR_D045262	UKBPPP_2023	GCST90002405, GCST90002406, GCST90002385	Reticulocyte count	Reticulocytosis	0.0338808	0.00502733	1.59129e-11	0.0330974	0.0133907	0.0134484	0.0301673	0.00734954	4.0493e-05	1.59129	-11	1.34484	-2	4.0493	-5		20_36470539_T_C	20_33746488_G_A (RPL31P2,ENSG00000229188,ZNF341,PXMP4,E2F1,CHMP4B,ZNF341-AS1,ENSG00000271803,NECAB3,ACTL10), 20_36470539_T_C (MYL9,Metazoa_SRP,DLGAP4-AS1,TGIF2,ENSG00000303282,RAB5IF,HNRNPA3P2,DLGAP4,ENSG00000306099,SLA2)				no		TRUE		3	trans-MR, mixed-MR, trans-coloc	no	no
PROCR	PROCR_D049628	UKBPPP_2023	GCST90000025, GCST90000026, GCST90000027	Appendicular lean mass	Body Size	0.0679671	0.00540356	2.78303e-36	0.088854	0.0455316	0.0510001	0.0724802	0.00697322	2.63851e-25	2.78303	-36	5.10001	-2	2.63851	-25							no		TRUE		3	cis-MR, trans-MR, mixed-MR	no	no
PROCR	PROCR_D054556	UKBPPP_2023	I9_VTE	Venous thromboembolism	Venous Thromboembolism	0.155603	0.0182189	1.33374e-17	0.146945	0.035835	4.12081e-05	0.137698	0.0263551	1.74435e-07	1.33374	-17	4.12081	-5	1.74435	-7		20_33821386_CA_C					no		FALSE		3	trans-MR, mixed-MR, trans-coloc	no	no
PROCR	PROCR_Destinations on discharge from hospital (recoded)	UKBPPP_2023	categorical-41248-both_sexes-1000	Destinations on discharge from hospital (recoded)	Destinations on discharge from hospital (recoded)	-0.0649125	0.0104041	4.39998e-10	-0.0584068	0.0151253	0.000112679	-0.0713673	0.0153467	3.31377e-06	4.39998	-10	1.12679	-4	3.31377	-6		20_34048116_A_G	20_34048116_A_G (MIR4755,ENSG00000303097,ENSG00000228386,RALY,RALY-AS1,EIF2S2,RPS2P1,PIGPP3,ENSG00000287853,ENSG00000296362)				no		FALSE		2	mixed-MR, trans-coloc	no	no
PROCR	PROCR_EFO_0000537	UKBPPP_2023	phecode-401-both_sexes	Hypertension	Hypertension	-0.0700068	0.0107252	6.69657e-11	-0.0565173	0.0193974	0.00357231	-0.0676454	0.0154422	1.18376e-05	6.69657	-11	3.57231	-3	1.18376	-5			20_34048116_A_G (MIR4755,ENSG00000303097,ENSG00000228386,RALY,RALY-AS1,EIF2S2,RPS2P1,PIGPP3,ENSG00000287853,ENSG00000296362)				no		FALSE	literature	1	mixed-MR	no	no
PROCR	PROCR_EFO_0000712	UKBPPP_2023	categorical-6150-both_sexes-3	Vascular/heart problems diagnosed by doctor	stroke	-0.2122	0.0329689	1.22361e-10	-0.214752	0.0528458	4.82932e-05	-0.22786	0.0486152	2.77225e-06	1.22361	-10	4.82932	-5	2.77225	-6			20_36179318_C_G (EPB41L1-AS1,EPB41L1,ENSG00000278035,AAR2,ENSG00000237063,ENSG00000298755,HMGB3P2,ENSG00000277235,DLGAP4,ENSG00000234139)				no	0.519887	FALSE	literature, genetic_association	1	mixed-MR	no	no
PROCR	PROCR_EFO_0002506	UKBPPP_2023	GCST007092	Osteoarthritis of the hip or knee	Osteoarthritis of the hip or knee	-0.131292	0.0175143	6.56601e-14	-0.0863487	0.0438944	0.0491613	-0.0867438	0.0249243	0.000500877	6.56601	-14	4.91613	-2	5.00877	-4							no		FALSE		2	trans-MR, mixed-MR	no	no
PROCR	PROCR_EFO_0003907	UKBPPP_2023	categorical-6152-both_sexes-5, categorical-20002-both_sexes-1094	Blood clot, DVT, bronchitis, emphysema, asthma, rhinitis, eczema, allergy diagnosed by doctor	deep vein thrombosis	0.219848	0.0287526	2.07037e-14	0.205858	0.0502349	4.16915e-05	0.226308	0.0404482	2.20614e-08	2.07037	-14	4.16915	-5	2.20614	-8		20_33821386_CA_C					no	0.784584	TRUE	literature, genetic_association	2	mixed-MR, trans-coloc	no	no
PROCR	PROCR_EFO_0003913	UKBPPP_2023	categorical-20002-both_sexes-1074	Non-cancer illness code, self-reported	angina pectoris	-0.155954	0.0249123	3.84646e-10	-0.151309	0.0477345	0.00152546	-0.126126	0.0364567	0.000540938	3.84646	-10	1.52546	-3	5.40938	-4			20_34048116_A_G (MIR4755,ENSG00000303097,ENSG00000228386,RALY,RALY-AS1,EIF2S2,RPS2P1,PIGPP3,ENSG00000287853,ENSG00000296362)				no		FALSE		1	mixed-MR	no	no
PROCR	PROCR_EFO_0003958	UKBPPP_2023	continuous-1737-both_sexes	Childhood sunburn occasions	Childhood sunburn occasions	-0.035762	0.00560501	1.76664e-10	0.00442568	0.0308561	0.885951	-0.023031	0.00675146	0.000646635	1.76664	-10	8.85951	-1	6.46635	-4							no		FALSE		1	mixed-MR	no	no
PROCR	PROCR_EFO_0004198	UKBPPP_2023	icd10-C44-both_sexes	C44 Other malignant neoplasms of skin	C44 Other malignant neoplasms of skin	-0.156644	0.0246509	2.09109e-10	-0.0740167	0.0921148	0.421671	-0.179102	0.0372807	1.55407e-06	2.09109	-10	4.21671	-1	1.55407	-6							no	0.776782	FALSE	genetic_association, animal_model	1	mixed-MR	no	no
PROCR	PROCR_EFO_0004312	UKBPPP_2023	continuous-20151-both_sexes-irnt	Forced vital capacity (FVC), Best measure	Forced vital capacity (FVC), Best measure	0.025776	0.00338649	2.71083e-14	0.0267642	0.00942475	0.00451449	0.0261314	0.0045294	7.96103e-09	2.71083	-14	4.51449	-3	7.96103	-9			20_36323774_T_C (DLGAP4,ENSG00000298755,AAR2,ENSG00000278035,EPB41L1-AS1,EPB41L1,MYL9,ENSG00000237063,Metazoa_SRP,HMGB3P2)				no		FALSE		2	cis-MR, mixed-MR	no	no
PROCR	PROCR_EFO_0004314	UKBPPP_2023	continuous-20153-both_sexes-irnt, continuous-20150-both_sexes-irnt, continuous-3063-both_sexes-irnt	Forced expiratory volume in 1-second (FEV1), predicted	Forced expiratory volume in 1-second (FEV1), predicted	0.0430454	0.00341548	2.03202e-36	0.0459316	0.0169913	0.00686665	0.0356441	0.00501368	1.16573e-12	2.03202	-36	6.86665	-3	1.16573	-12			20_36323774_T_C (DLGAP4,ENSG00000298755,AAR2,ENSG00000278035,EPB41L1-AS1,EPB41L1,MYL9,ENSG00000237063,Metazoa_SRP,HMGB3P2)				no		TRUE		3	cis-MR, trans-MR, mixed-MR	no	no
PROCR	PROCR_EFO_0004330	UKBPPP_2023	categorical-1508-both_sexes-2, categorical-1508-both_sexes-1	Coffee type	coffee consumption	-0.0711989	0.00969528	2.07818e-13	-0.0636542	0.0162548	9.00228e-05	-0.0695471	0.0144956	1.60419e-06	2.07818	-13	9.00228	-5	1.60419	-6			20_36179318_C_G (EPB41L1-AS1,EPB41L1,ENSG00000278035,AAR2,ENSG00000237063,ENSG00000298755,HMGB3P2,ENSG00000277235,DLGAP4,ENSG00000234139)				no		TRUE		1	mixed-MR	no	no
PROCR	PROCR_EFO_0004339	UKBPPP_2023	continuous-50-both_sexes-irnt	Standing height	Standing height	0.0677232	0.00467354	1.38588e-47	0.0795876	0.0392833	0.0427656	0.0668389	0.00694641	6.45166e-22	1.38588	-47	4.27656	-2	6.45166	-22							no		FALSE		3	cis-MR, trans-MR, mixed-MR	no	no
PROCR	PROCR_EFO_0004340	UKBPPP_2023	continuous-23104-both_sexes-irnt	Body mass index (BMI)	Body mass index (BMI)	-0.0382517	0.00486167	3.60326e-15	-0.0423252	0.0114853	0.000228555	-0.038975	0.00670088	6.01323e-09	3.60326	-15	2.28555	-4	6.01323	-9	20_34282141_G_A	20_33821386_CA_C					no		FALSE		4	cis-MR, mixed-MR, cis-coloc, trans-coloc	no	no
PROCR	PROCR_EFO_0004703	UKBPPP_2023	continuous-2714-both_sexes	Age when periods started (menarche)	Age when periods started (menarche)	0.028025	0.00446293	3.39652e-10	0.0321468	0.0098778	0.00113613	0.0278969	0.00609704	4.75126e-06	3.39652	-10	1.13613	-3	4.75126	-6			20_36323774_T_C (DLGAP4,ENSG00000298755,AAR2,ENSG00000278035,EPB41L1-AS1,EPB41L1,MYL9,ENSG00000237063,Metazoa_SRP,HMGB3P2)				no		FALSE		1	mixed-MR	no	no
PROCR	PROCR_EFO_0004784	UKBPPP_2023	categorical-6138-both_sexes-1	Qualifications	self reported educational attainment	0.0800944	0.0103572	1.0484e-14	0.0835428	0.0154721	6.67994e-08	0.077075	0.014502	1.06776e-07	1.0484	-14	6.67994	-8	1.06776	-7	20_35575483_GT_G		20_34048116_A_G (MIR4755,ENSG00000303097,ENSG00000228386,RALY,RALY-AS1,EIF2S2,RPS2P1,PIGPP3,ENSG00000287853,ENSG00000296362)				no	0.323829	FALSE	genetic_association	3	cis-MR, mixed-MR, cis-coloc	no	no
PROCR	PROCR_EFO_0004995	UKBPPP_2023	continuous-23129-both_sexes-irnt, continuous-23116-both_sexes-irnt	Trunk fat-free mass	Trunk fat-free mass	0.0239439	0.00387163	6.23248e-10	0.032341	0.0239103	0.176183	0.027474	0.00486256	1.60348e-08	6.23248	-10	1.76183	-1	1.60348	-8							no		TRUE		2	cis-MR, mixed-MR	no	no
PROCR	PROCR_EFO_0005409	UKBPPP_2023	continuous-23112-both_sexes-irnt	Leg fat mass (right)	Leg fat mass (right)	-0.0208514	0.00328762	2.26217e-10	-0.0208327	0.00894033	0.0197959	-0.0224041	0.00454708	8.34412e-07	2.26217	-10	1.97959	-2	8.34412	-7							no		FALSE		1	mixed-MR	no	no
PROCR	PROCR_EFO_0005422	UKBPPP_2023	continuous-1757-both_sexes	Facial ageing	Facial ageing	-0.0151817	0.00205198	1.37659e-13	-0.0110463	0.00387994	0.00441296	-0.012943	0.00287969	6.9709e-06	1.37659	-13	4.41296	-3	6.9709	-6			20_33746488_G_A (RPL31P2,ENSG00000229188,ZNF341,PXMP4,E2F1,CHMP4B,ZNF341-AS1,ENSG00000271803,NECAB3,ACTL10)				no		FALSE		1	mixed-MR	no	no
PROCR	PROCR_EFO_0005763	UKBPPP_2023	continuous-PP-both_sexes-auto_irnt	Pulse pressure, automated reading	Pulse pressure, automated reading	0.0267194	0.00419395	1.87882e-10	0.0220043	0.00756226	0.00361708	0.0248291	0.00576875	1.67683e-05	1.87882	-10	3.61708	-3	1.67683	-5							no		FALSE		1	mixed-MR	no	no
PROCR	PROCR_EFO_0006336	UKBPPP_2023	continuous-DBP-both_sexes-combined_medadj_irnt, continuous-DBP-both_sexes-auto_medadj_raw	Diastolic blood pressure, combined automated + manual reading, adjusted by medication	Diastolic blood pressure, combined automated + manual reading, adjusted by medication	-0.0358295	0.00573486	4.16617e-10	-0.0215604	0.0148728	0.147156	-0.031272	0.00719546	1.38597e-05	4.16617	-10	1.47156	-1	1.38597	-5	20_35248307_T_C		20_36323774_T_C (DLGAP4,ENSG00000298755,AAR2,ENSG00000278035,EPB41L1-AS1,EPB41L1,MYL9,ENSG00000237063,Metazoa_SRP,HMGB3P2)	no			no	0.408154	TRUE	genetic_association	3	cis-MR, mixed-MR, cis-coloc	no	no
PROCR	PROCR_EFO_0007800	UKBPPP_2023	continuous-23111-both_sexes-irnt, continuous-23115-both_sexes-irnt, continuous-23099-both_sexes-irnt, continuous-23123-both_sexes-irnt, continuous-23119-both_sexes-irnt, continuous-23127-both_sexes-irnt	Leg fat percentage (right)	Leg fat percentage (right)	-0.0325597	0.00255246	2.87842e-37	-0.031111	0.00457555	1.05049e-11	-0.0317727	0.00350509	1.24919e-19	2.87842	-37	1.05049	-11	1.24919	-19	20_35575483_GT_G, 20_34185121_CA_C, 20_34701276_G_A, 20_34282141_G_A	20_33821386_CA_C, 20_33902420_CT_C					no	0.384386	TRUE	genetic_association	5	cis-MR, trans-MR, mixed-MR, cis-coloc, trans-coloc	no	no
PROCR	PROCR_EFO_0009259	UKBPPP_2023	phecode-172.2-both_sexes	Other non-epithelial cancer of skin	Other non-epithelial cancer of skin	-0.15522	0.024588	2.73927e-10	-0.0715815	0.0932948	0.442926	-0.170234	0.0373888	5.2872e-06	2.73927	-10	4.42926	-1	5.2872	-6							no	0.501545	FALSE	genetic_association	1	mixed-MR	no	no
PROCR	PROCR_EFO_0009718	UKBPPP_2023	continuous-3064-both_sexes-irnt	Peak expiratory flow (PEF)	Peak expiratory flow (PEF)	0.0219785	0.00357036	7.46864e-10	0.023278	0.0110307	0.0348334	0.0202408	0.00497061	4.65908e-05	7.46864	-10	3.48334	-2	4.65908	-5			20_36285586_G_C (ENSG00000298755,DLGAP4,AAR2,ENSG00000278035,EPB41L1-AS1,EPB41L1,ENSG00000237063,HMGB3P2,ENSG00000277235,ENSG00000234139)				no		FALSE		1	mixed-MR	no	no
PROCR	PROCR_EFO_0011011	UKBPPP_2023	continuous-20015-both_sexes-irnt	Sitting height	Sitting height	0.0549161	0.00597478	3.88028e-20	0.0754847	0.0435072	0.0827424	0.0583611	0.00765361	2.43449e-14	3.88028	-20	8.27424	-2	2.43449	-14							no		FALSE		2	cis-MR, mixed-MR	no	no
PROCR	PROCR_EFO_1001375	UKBPPP_2023	phecode-411-both_sexes	Ischemic Heart Disease	Ischemic Heart Disease	-0.0949302	0.0155487	1.02581e-09	-0.0847921	0.0239197	0.000392807	-0.0746942	0.0219969	0.000684587	1.02581	-9	3.92807	-4	6.84587	-4			20_34048116_A_G (MIR4755,ENSG00000303097,ENSG00000228386,RALY,RALY-AS1,EIF2S2,RPS2P1,PIGPP3,ENSG00000287853,ENSG00000296362)				no		FALSE		1	mixed-MR	no	no
PROCR	PROCR_Essential hypertension	UKBPPP_2023	phecode-401.1-both_sexes	Essential hypertension	Essential hypertension	-0.0695223	0.0107171	8.75378e-11	-0.0567726	0.0194214	0.00346459	-0.0679842	0.0154604	1.09595e-05	8.75378	-11	3.46459	-3	1.09595	-5			20_34048116_A_G (MIR4755,ENSG00000303097,ENSG00000228386,RALY,RALY-AS1,EIF2S2,RPS2P1,PIGPP3,ENSG00000287853,ENSG00000296362)				no		FALSE		1	mixed-MR	no	no
PROCR	PROCR_HP_0003040	UKBPPP_2023	phecode-716-both_sexes	Other arthropathies	Other arthropathies	-0.162907	0.0241273	1.45837e-11	-0.104896	0.0522675	0.04476	-0.0852015	0.0364829	0.0195233	1.45837	-11	4.476	-2	1.95233	-2			20_36470539_T_C (MYL9,Metazoa_SRP,DLGAP4-AS1,TGIF2,ENSG00000303282,RAB5IF,HNRNPA3P2,DLGAP4,ENSG00000306099,SLA2)				no		FALSE		2	trans-MR, mixed-MR	no	no
PROCR	PROCR_Hospital episode type	UKBPPP_2023	categorical-41231-both_sexes-1	Hospital episode type	Hospital episode type	-0.0668191	0.0103546	1.09581e-10	-0.0515329	0.0144903	0.000376015	-0.0659397	0.0148871	9.45334e-06	1.09581	-10	3.76015	-4	9.45334	-6			20_33908259_C_T (ENSG00000296340,TPM3P2,ENSG00000296362,PIGPP3,RALY-AS1,RALY,ZNF341-AS1,CHMP4B,ENSG00000228386,MIR4755)				no		FALSE		1	mixed-MR	no	no
PROCR	PROCR_Interpolated Age of participant when non-cancer illness first diagnosed	UKBPPP_2023	continuous-20009-both_sexes-irnt	Interpolated Age of participant when non-cancer illness first diagnosed	Interpolated Age of participant when non-cancer illness first diagnosed	-0.025012	0.00371268	1.61805e-11	-0.0216038	0.00612542	0.000420442	-0.0252497	0.00549483	4.32382e-06	1.61805	-11	4.20442	-4	4.32382	-6		20_33957789_CT_C	20_33957789_CT_C (PIGPP3,ENSG00000296362,RALY-AS1,RALY,TPM3P2,ENSG00000296340,ENSG00000228386,MIR4755,ENSG00000303097,ZNF341-AS1)				no		FALSE		2	mixed-MR, trans-coloc	no	no
PROCR	PROCR_MONDO_0005178	UKBPPP_2023	phecode-740.1-both_sexes, phecode-740-both_sexes	Osteoarthritis; localized	Osteoarthritis; localized	-0.137206	0.0186212	1.72825e-13	-0.107125	0.0271867	8.13682e-05	-0.120769	0.0261092	3.73624e-06	1.72825	-13	8.13682	-5	3.73624	-6			20_34048116_A_G (MIR4755,ENSG00000303097,ENSG00000228386,RALY,RALY-AS1,EIF2S2,RPS2P1,PIGPP3,ENSG00000287853,ENSG00000296362)				no		TRUE	literature	1	mixed-MR	no	no
PROCR	PROCR_MONDO_0021661	UKBPPP_2023	phecode-411.4-both_sexes	Coronary atherosclerosis	Coronary atherosclerosis	-0.124236	0.0183686	1.34674e-11	-0.119818	0.0329477	0.00027625	-0.133809	0.026703	5.41446e-07	1.34674	-11	2.7625	-4	5.41446	-7	20_34185121_CA_C						no		FALSE	literature	3	cis-MR, mixed-MR, cis-coloc	no	no
PROCR	PROCR_Main speciality of consultant (recoded)	UKBPPP_2023	categorical-41245-both_sexes-1840	Main speciality of consultant (recoded)	Main speciality of consultant (recoded)	-0.071889	0.0102072	1.88165e-12	-0.0573835	0.0208902	0.00601585	-0.0624534	0.0136747	4.94594e-06	1.88165	-12	6.01585	-3	4.94594	-6			20_33908259_C_T (ENSG00000296340,TPM3P2,ENSG00000296362,PIGPP3,RALY-AS1,RALY,ZNF341-AS1,CHMP4B,ENSG00000228386,MIR4755)				no		FALSE		1	mixed-MR	no	no
PROCR	PROCR_Malignant neoplasm of skin, excluding all cancers (controls excluding all cancers)	UKBPPP_2023	C3_SKIN_EXALLC	Malignant neoplasm of skin, excluding all cancers (controls excluding all cancers)	Malignant neoplasm of skin, excluding all cancers (controls excluding all cancers)	-0.119269	0.0174651	8.55183e-12	-0.0955077	0.0349734	0.00631676	-0.121338	0.0248728	1.06983e-06	8.55183	-12	6.31676	-3	1.06983	-6							no		FALSE		1	mixed-MR	no	no
PROCR	PROCR_Methods of discharge from hospital (recoded)	UKBPPP_2023	categorical-41250-both_sexes-1000	Methods of discharge from hospital (recoded)	Methods of discharge from hospital (recoded)	-0.077606	0.0109915	1.65828e-12	-0.0592055	0.0175013	0.000717212	-0.0708773	0.0158556	7.81561e-06	1.65828	-12	7.17212	-4	7.81561	-6			20_34048116_A_G (MIR4755,ENSG00000303097,ENSG00000228386,RALY,RALY-AS1,EIF2S2,RPS2P1,PIGPP3,ENSG00000287853,ENSG00000296362)				no		FALSE		1	mixed-MR	no	no
PROCR	PROCR_Operation code	UKBPPP_2023	categorical-20004-both_sexes-1450	Operation code	Operation code	-0.865628	0.137702	3.25199e-10	-0.631875	0.201019	0.00167022	-0.995718	0.201155	7.4208e-07	3.25199	-10	1.67022	-3	7.4208	-7							no		FALSE		1	mixed-MR	no	no
PROCR	PROCR_Operative procedures - main OPCS4	UKBPPP_2023	categorical-41200-both_sexes-U202	Operative procedures - main OPCS4	Operative procedures - main OPCS4	0.467081	0.0745005	3.62207e-10	0.458995	0.119398	0.000120926	0.4288	0.121464	0.00041512	3.62207	-10	1.20926	-4	4.1512	-4			20_36514162_G_GA (MYL9,Metazoa_SRP,DLGAP4-AS1,TGIF2,ENSG00000303282,RAB5IF,HNRNPA3P2,ENSG00000306099,SLA2,Y_RNA)				no		FALSE		1	mixed-MR	no	no
PROCR	PROCR_Phlebitis and thrombophlebitis (not including DVT)	UKBPPP_2023	I9_PHLETHROM	Phlebitis and thrombophlebitis (not including DVT)	Phlebitis and thrombophlebitis (not including DVT)	0.173701	0.0280821	6.19218e-10	0.174008	0.0432383	5.71219e-05	0.171803	0.039326	1.24997e-05	6.19218	-10	5.71219	-5	1.24997	-5							no		FALSE		1	mixed-MR	no	no
PROCR	PROCR_Seated height	UKBPPP_2023	continuous-51-both_sexes-irnt	Seated height	Seated height	0.048329	0.00437333	2.17205e-28	0.062248	0.0341501	0.0683374	0.0433356	0.00636984	1.0229e-11	2.17205	-28	6.83374	-2	1.0229	-11							no		FALSE		3	cis-MR, trans-MR, mixed-MR	no	no
PROC	PROC_Arthropathy NOS	UKBPPP_2023	phecode-716.9-both_sexes	Arthropathy NOS	Arthropathy NOS	-0.077969	0.0111299	2.46392e-12	-0.0588297	0.0211628	0.00543824	-0.0488444	0.0168563	0.00375915	2.46392	-12	5.43824	-3	3.75915	-3		4_102267552_C_T	4_102267552_C_T (ENSG00000298500,ENSG00000294842,SLC39A8,RN7SL728P,ENSG00000251572,ENSG00000251309,ENSG00000260651,NFKB1,ENSG00000248161,MTND5P5)				no		FALSE		3	trans-MR, mixed-MR, trans-coloc	no	yes
PROC	PROC_C536821	UKBPPP_2023	N14_HYPERTROPHYBREAST	Hypertrophy of breast	Gigantomastia	0.147583	0.0204728	5.64667e-13	0.149896	0.0325293	4.06502e-06	0.116774	0.0282751	3.62893e-05	5.64667	-13	4.06502	-6	3.62893	-5		20_35277785_G_C					no		FALSE		3	trans-MR, mixed-MR, trans-coloc	no	yes
PROC	PROC_D000071378	UKBPPP_2023	M13_HALLUXVALGUS	Hallux valgus (acquired)	Bunion	-0.11719	0.0152863	1.76958e-14	-0.0784175	0.0454807	0.0846728	-0.115395	0.020476	1.74412e-08	1.76958	-14	8.46728	-2	1.74412	-8		20_36059869_TA_T					no		FALSE		3	trans-MR, mixed-MR, trans-coloc	no	yes
PROC	PROC_D001014	UKBPPP_2023	I9_AORTANEUR	Aortic aneurysm	Aortic Aneurysm	-0.118642	0.018222	7.4678e-11	-0.120747	0.0296032	4.52629e-05	-0.13123	0.0260392	4.66283e-07	7.4678	-11	4.52629	-5	4.66283	-7		20_35277785_G_C					no		FALSE		2	trans-MR, trans-coloc	no	yes
PROC	PROC_D001827	PIETZNER_2020, SUHRE_2017	NEALE2_50_raw	Standing height	Body Height	0.452776	0.04481	5.28405e-24	0.395215	0.102385	0.000113342	0.49386	0.0520859	2.50295e-21	5.2841	-24	1.1334	-4	2.503	-21							no		TRUE		1	trans-MR	no	yes
PROC	PROC_D001837	PIETZNER_2020, SUHRE_2017	NEALE2_20015_raw	Sitting height	Body Weights and Measures	0.201771	0.0255593	2.92159e-15	0.176102	0.0559173	0.00163646	0.217185	0.0289887	6.78016e-14	2.9216	-15	1.6365	-3	6.7802	-14							no		TRUE		1	trans-MR	no	yes
PROC	PROC_D003324	UKBPPP_2023, PIETZNER_2020	GCST005194, GCST005195	Coronary artery disease	Coronary Artery Disease	-0.0660961	0.0078745	4.71133e-17	-0.0831253	0.0249357	0.000857351	-0.063496	0.0111626	1.28314e-08	4.71133	-17	8.57351	-4	1.28314	-8		20_35214688_CA_C, 1_109278889_T_G	1_109278889_T_G (PSRC1,MYBPHL,CELSR2,ENSG00000305118,SARS1,SORT1,ENSG00000308734,PSMA5,ENSG00000298269,ELAPOR1)				no		TRUE		3	trans-MR, mixed-MR, trans-coloc	no	yes
PROC	PROC_D003424	UKBPPP_2023	GCST003044	Crohn's disease	Crohn Disease	0.740995	0.0892374	1.00964e-16							1.00964	-16	0	0	0	0		2_27684427_CA_C					no		FALSE	literature, rna_expression	3	trans-MR, mixed-MR, trans-coloc	no	yes
PROC	PROC_D003924	UKBPPP_2023	GCST007518	Type 2 diabetes (adjusted for BMI)	Diabetes Mellitus, Type 2	-0.260911	0.0413797	2.87668e-10	-0.491559	0.206294	0.0171814	-0.292947	0.0649325	6.43535e-06	2.87668	-10	1.71814	-2	6.43535	-6		22_43928975_G_A	22_43928975_G_A (ENSG00000304926,PNPLA3,SAMM50,RPL35AP36,PNPLA5,SULT4A1,ENSG00000299520,PARVB,ENSG00000299503,EFCAB6)				no		FALSE		3	trans-MR, mixed-MR, trans-coloc	no	yes
PROC	PROC_D006937	UKBPPP_2023	GCST002221, GCST000760	Cholesterol, total	Hypercholesterolemia	0.401494	0.0277343	1.70648e-47	-0.00381517	0.0863114	0.964743	0.0367817	0.0183001	0.04444	1.70648	-47	9.64743	-1	4.444	-2		17_66214462_A_C, 2_27508073_T_C	17_66214462_A_C (APOH,PSMD7P1,CEP112,RNA5SP444,ENSG00000284242,PRKCA,ENSG00000307784,RN7SL735P,PRKCA-AS1,ENSG00000289587), 2_27508073_T_C (GCKR,FNDC4,ENSG00000306717,IFT172,SPATA31H1,RNU6-986P,ENSG00000235267,KRTCAP3,ZNF512,NRBP1)				no		TRUE		3	trans-MR, mixed-MR, trans-coloc	no	yes
PROC	PROC_D009203	UKBPPP_2023	GCST011365, GCST011364	Myocardial infarction	Myocardial Infarction	-0.0778783	0.0104026	7.07838e-14	-0.0984884	0.0248714	7.49808e-05	-0.0769622	0.0145576	1.24525e-07	7.07838	-14	7.49808	-5	1.24525	-7		20_35321285_C_T, 1_109278889_T_G	20_35321285_C_T (FAM83C,EIF6,FAM83C-AS1,MMP24OS,ENSG00000279253,UQCC1,MMP24,MT1P3,GDF5-AS1,GDF5), 1_109278889_T_G (PSRC1,MYBPHL,CELSR2,ENSG00000305118,SARS1,SORT1,ENSG00000308734,PSMA5,ENSG00000298269,ELAPOR1)				no		TRUE	literature	3	trans-MR, mixed-MR, trans-coloc	no	yes
PROC	PROC_D010003	UKBPPP_2023	GCST007091	Osteoarthritis (hip)	Osteoarthritis	-0.109041	0.0162121	1.74525e-11	-0.0967716	0.0277244	0.000482152	-0.0798003	0.025065	0.00145385	1.74525	-11	4.82152	-4	1.45385	-3		4_102267552_C_T	4_102267552_C_T (ENSG00000298500,ENSG00000294842,SLC39A8,RN7SL728P,ENSG00000251572,ENSG00000251309,ENSG00000260651,NFKB1,ENSG00000248161,MTND5P5)				no		FALSE		3	trans-MR, mixed-MR, trans-coloc	no	yes
PROC	PROC_D013122	UKBPPP_2023	M13_INTERVERTEB	Other intervertebral disc disorders	Spinal Diseases	-0.0511586	0.00829923	7.08115e-10	-0.0452482	0.0157044	0.00396103	-0.0494701	0.0120014	3.7556e-05	7.08115	-10	3.96103	-3	3.7556	-5		19_45884086_G_A	19_45884086_G_A (ENSG00000309717,IRF2BP1,ENSG00000294696,MYPOP,FOXA3,SYMPK,NANOS2,ENSG00000303467,ENSG00000269148,ENSG00000304962)				no		FALSE		2	mixed-MR, trans-coloc	no	yes
PROC	PROC_D015212	UKBPPP_2023	GCST003043	Inflammatory bowel disease	Inflammatory Bowel Diseases	0.522159	0.0723222	5.20271e-13							5.20271	-13	0	0	0	0		2_27684427_CA_C					no		FALSE	literature	3	trans-MR, mixed-MR, trans-coloc	no	yes
PROC	PROC_D015992	PIETZNER_2020	NEALE2_23130_raw	Trunk predicted mass	Body Mass Index	0.143712	0.0219542	5.91133e-11	0.150472	0.0335671	7.37012e-06	0.149697	0.0224598	2.64446e-11	5.9113	-11	7.3701	-6	2.6445	-11							no		FALSE		1	trans-MR	no	yes
PROC	PROC_D017496	PIETZNER_2020, SUHRE_2017	NEALE2_1727, NEALE2_1717	Ease of skin tanning	Hypopigmentation	-0.068162	0.00658122	3.8882e-25	-0.0948279	0.0170691	2.76751e-08	-0.0834834	0.00791351	5.10792e-26	3.8882	-25	2.7675	-8	5.1079	-26							no		TRUE		2	trans-MR, mixed-MR	no	yes
PROC	PROC_D020246	UKBPPP_2023	I9_PHLETHROMBDVTLOW	DVT of lower extremities	Venous Thrombosis	-0.489246	0.0709149	5.23471e-12	-0.49299	0.194299	0.0111721	-0.478484	0.0814245	4.1926e-09	5.23471	-12	1.11721	-2	4.1926	-9	2_127539255_A_G			no			no		FALSE		2	cis-MR, cis-coloc	no	yes
PROC	PROC_D045262	UKBPPP_2023	GCST90002405, GCST90002385, GCST90002386, GCST90002406	Reticulocyte count	Reticulocytosis	0.0288509	0.00335832	8.63152e-18	0.0196723	0.0135166	0.145554	0.0261719	0.00463224	1.60499e-08	8.63152	-18	1.45554	-1	1.60499	-8		2_27508073_T_C	2_27508073_T_C (GCKR,FNDC4,ENSG00000306717,IFT172,SPATA31H1,RNU6-986P,ENSG00000235267,KRTCAP3,ZNF512,NRBP1)				no		TRUE		3	trans-MR, mixed-MR, trans-coloc	no	yes
PROC	PROC_D049628	UKBPPP_2023, PIETZNER_2020, SUHRE_2017	GCST90000026, GCST90000025, GCST90000027	Appendicular lean mass	Body Size	0.0583447	0.00496798	7.56825e-32	0.0702456	0.0225014	0.00179728	0.0610086	0.00629331	3.19135e-22	7.56825	-32	1.79728	-3	3.19135	-22		2_27508073_T_C	2_27508073_T_C (GCKR,FNDC4,ENSG00000306717,IFT172,SPATA31H1,RNU6-986P,ENSG00000235267,KRTCAP3,ZNF512,NRBP1)				no		TRUE		3	trans-MR, mixed-MR, trans-coloc	no	yes
PROC	PROC_D054556	UKBPPP_2023	I9_VTE	Venous thromboembolism	Venous Thromboembolism	0.10938	0.0122878	5.5088e-19	0.151415	0.0261481	7.01111e-09	0.148472	0.0154129	5.80092e-22	5.5088	-19	7.01111	-9	5.80092	-22	2_127801522_CA_C	20_34689185_G_T					no		FALSE		5	cis-MR, trans-MR, mixed-MR, cis-coloc, trans-coloc	no	yes
PROC	PROC_D056128	PIETZNER_2020	NEALE2_23129_raw	Trunk fat-free mass	Obesity, Abdominal	0.149621	0.0228793	6.16899e-11	0.156104	0.0343028	5.34524e-06	0.155499	0.0233514	2.75547e-11	6.169	-11	5.3452	-6	2.7555	-11							no		FALSE		1	trans-MR	no	yes
PROC	PROC_EFO_0002506	UKBPPP_2023	GCST007092	Osteoarthritis of the hip or knee	Osteoarthritis of the hip or knee	-0.0987588	0.0105823	1.03466e-20	-0.0801321	0.0209535	0.000131158	-0.073072	0.0163345	7.69626e-06	1.03466	-20	1.31158	-4	7.69626	-6		4_102267552_C_T	4_102267552_C_T (ENSG00000298500,ENSG00000294842,SLC39A8,RN7SL728P,ENSG00000251572,ENSG00000251309,ENSG00000260651,NFKB1,ENSG00000248161,MTND5P5)				no		FALSE		3	trans-MR, mixed-MR, trans-coloc	no	yes
PROC	PROC_EFO_0003907	PIETZNER_2020	FINNGEN_R5_I9_PHLETHROMBDVTLOW_EXNONE	DVT of lower extremities (no controls excluded)	DVT of lower extremities (no controls excluded)	0.315688	0.0514561	8.51103e-10	0.407592	0.0861848	2.25323e-06	0.324333	0.0529869	9.29878e-10	8.511	-10	2.2532	-6	9.2988	-10							no	0.970933	FALSE	literature, genetic_association	1	trans-MR	no	yes
PROC	PROC_EFO_0004198	UKBPPP_2023	icd10-C44-both_sexes	C44 Other malignant neoplasms of skin	C44 Other malignant neoplasms of skin	-0.113483	0.0176763	1.36213e-10	-0.0799098	0.0369194	0.0304305	-0.108542	0.027892	9.96178e-05	1.36213	-10	3.04305	-2	9.96178	-5			4_82624823_C_T (LINC00575,ENSG00000286490,PTPN11P5,ENSG00000249960,ENSG00000289186,TMEM150C,ENSG00000270480,ENSG00000293008,MIR575,ENSG00000227304)				no		FALSE		2	trans-MR, mixed-MR	no	yes
PROC	PROC_EFO_0004312	UKBPPP_2023	continuous-20151-both_sexes-irnt	Forced vital capacity (FVC), Best measure	Forced vital capacity (FVC), Best measure	0.0204894	0.0027094	3.95929e-14	0.022427	0.00870409	0.0099776	0.0159391	0.00382794	3.12889e-05	3.95929	-14	9.9776	-3	3.12889	-5		17_69085137_A_G	17_69085137_A_G (SEC24AP1,MIR4524B,MIR4524A,ABCA9,ENSG00000300449,ABCA6,ABCA8,ABCA9-AS1,ABCA10,PRO1804)				no		FALSE		3	trans-MR, mixed-MR, trans-coloc	no	yes
PROC	PROC_EFO_0004314	UKBPPP_2023	continuous-20153-both_sexes-irnt, continuous-20150-both_sexes-irnt	Forced expiratory volume in 1-second (FEV1), predicted	Forced expiratory volume in 1-second (FEV1), predicted	0.0208511	0.00258382	7.03696e-16	0.0266484	0.0102977	0.00965934	0.0267029	0.0034212	5.94405e-15	7.03696	-16	9.65934	-3	5.94405	-15		17_69085137_A_G	17_69085137_A_G (SEC24AP1,MIR4524B,MIR4524A,ABCA9,ENSG00000300449,ABCA6,ABCA8,ABCA9-AS1,ABCA10,PRO1804)				no		TRUE		3	trans-MR, mixed-MR, trans-coloc	no	yes
PROC	PROC_EFO_0004339	UKBPPP_2023	continuous-50-both_sexes-irnt	Standing height	Standing height	-0.0833275	0.00704951	3.06475e-32	0.0425809	0.025436	0.0941221	0.0380912	0.00430055	8.19799e-19	3.06475	-32	9.41221	-2	8.19799	-19		2_27508073_T_C	2_27508073_T_C (GCKR,FNDC4,ENSG00000306717,IFT172,SPATA31H1,RNU6-986P,ENSG00000235267,KRTCAP3,ZNF512,NRBP1)				no		FALSE		3	trans-MR, mixed-MR, trans-coloc	no	yes
PROC	PROC_EFO_0004340	UKBPPP_2023	continuous-23104-both_sexes-irnt	Body mass index (BMI)	Body mass index (BMI)	-0.0277933	0.00335213	1.12097e-16	-0.0319539	0.00967893	0.000962087	-0.0240775	0.00530091	5.56855e-06	1.12097	-16	9.62087	-4	5.56855	-6		4_102267552_C_T	4_102267552_C_T (ENSG00000298500,ENSG00000294842,SLC39A8,RN7SL728P,ENSG00000251572,ENSG00000251309,ENSG00000260651,NFKB1,ENSG00000248161,MTND5P5)				no		FALSE		3	trans-MR, mixed-MR, trans-coloc	no	yes
PROC	PROC_EFO_0004703	UKBPPP_2023	continuous-2714-both_sexes	Age when periods started (menarche)	Age when periods started (menarche)	0.0228475	0.00336234	1.08213e-11	0.0278463	0.00709143	8.60982e-05	0.0192056	0.00500359	0.000123854	1.08213	-11	8.60982	-5	1.23854	-4		10_63505945_CA_C	10_63505945_CA_C (REEP3,ENSG00000224412,JMJD1C,JMJD1C-AS1,JMJD1C-AS2,PRELID1P3,ENSG00000307521,ENSG00000286373,MRPL35P2,MIR1296)				no		FALSE		2	trans-MR, trans-coloc	no	yes
PROC	PROC_EFO_0004995	UKBPPP_2023	continuous-23120-both_sexes-irnt, continuous-23116-both_sexes-irnt	Arm fat mass (right)	Arm fat mass (right)	-0.0254164	0.00336642	4.35322e-14	-0.0220944	0.0089821	0.0139006	-0.0153834	0.00510497	0.00258318	4.35322	-14	1.39006	-2	2.58318	-3		4_102267552_C_T	4_102267552_C_T (ENSG00000298500,ENSG00000294842,SLC39A8,RN7SL728P,ENSG00000251572,ENSG00000251309,ENSG00000260651,NFKB1,ENSG00000248161,MTND5P5)				no		TRUE		3	trans-MR, mixed-MR, trans-coloc	no	yes
PROC	PROC_EFO_0005093	UKBPPP_2023	continuous-49-both_sexes-irnt	Hip circumference	Hip circumference	-0.0371404	0.00458183	5.23054e-16	-0.0197053	0.0124403	0.113196	-0.0133461	0.00560983	0.0173571	5.23054	-16	1.13196	-1	1.73571	-2		2_27508073_T_C	2_27508073_T_C (GCKR,FNDC4,ENSG00000306717,IFT172,SPATA31H1,RNU6-986P,ENSG00000235267,KRTCAP3,ZNF512,NRBP1)				no		FALSE		3	trans-MR, mixed-MR, trans-coloc	no	yes
PROC	PROC_EFO_0005409	UKBPPP_2023	continuous-23112-both_sexes-irnt	Leg fat mass (right)	Leg fat mass (right)	-0.0190039	0.00239487	2.10069e-15	-0.01858	0.00626659	0.00302748	-0.012754	0.00367673	0.000522722	2.10069	-15	3.02748	-3	5.22722	-4		4_102267552_C_T	4_102267552_C_T (ENSG00000298500,ENSG00000294842,SLC39A8,RN7SL728P,ENSG00000251572,ENSG00000251309,ENSG00000260651,NFKB1,ENSG00000248161,MTND5P5)				no		FALSE		2	trans-MR, trans-coloc	no	yes
PROC	PROC_EFO_0005422	UKBPPP_2023	continuous-1757-both_sexes	Facial ageing	Facial ageing	-0.010699	0.00159808	2.15842e-11	-0.00933976	0.00361511	0.00977947	-0.0086013	0.00230549	0.000190884	2.15842	-11	9.77947	-3	1.90884	-4		4_102267552_C_T	4_102267552_C_T (ENSG00000298500,ENSG00000294842,SLC39A8,RN7SL728P,ENSG00000251572,ENSG00000251309,ENSG00000260651,NFKB1,ENSG00000248161,MTND5P5)				no		FALSE		3	trans-MR, mixed-MR, trans-coloc	no	yes
PROC	PROC_EFO_0007777	UKBPPP_2023	continuous-23105-both_sexes-irnt	Basal metabolic rate	Basal metabolic rate	-0.0305332	0.00422969	5.24491e-13	0.00737811	0.0127055	0.561442	0.0131862	0.00391986	0.000768373	5.24491	-13	5.61442	-1	7.68373	-4		2_27508073_T_C	2_27508073_T_C (GCKR,FNDC4,ENSG00000306717,IFT172,SPATA31H1,RNU6-986P,ENSG00000235267,KRTCAP3,ZNF512,NRBP1)				no		FALSE		2	mixed-MR, trans-coloc	no	yes
PROC	PROC_EFO_0007800	UKBPPP_2023, SUHRE_2017	continuous-23115-both_sexes-irnt, continuous-23119-both_sexes-irnt, NEALE2_23115_raw	Leg fat percentage (left)	Leg fat percentage (left)	-0.0190131	0.0020553	2.22868e-20	-0.0234403	0.00512288	4.74857e-06	-0.0191751	0.00287053	2.38967e-11	2.22868	-20	4.74857	-6	2.38967	-11		4_102267552_C_T	4_102267552_C_T (ENSG00000298500,ENSG00000294842,SLC39A8,RN7SL728P,ENSG00000251572,ENSG00000251309,ENSG00000260651,NFKB1,ENSG00000248161,MTND5P5)				no		TRUE		3	trans-MR, mixed-MR, trans-coloc	no	yes
PROC	PROC_EFO_0009259	UKBPPP_2023	phecode-172.2-both_sexes	Other non-epithelial cancer of skin	Other non-epithelial cancer of skin	-0.111139	0.017687	3.3071e-10	-0.0773666	0.0370475	0.0367699	-0.108161	0.0277726	9.8392e-05	3.3071	-10	3.67699	-2	9.8392	-5			4_82624823_C_T (LINC00575,ENSG00000286490,PTPN11P5,ENSG00000249960,ENSG00000289186,TMEM150C,ENSG00000270480,ENSG00000293008,MIR575,ENSG00000227304)				no		FALSE		2	trans-MR, mixed-MR	no	yes
PROC	PROC_EFO_0011011	UKBPPP_2023	continuous-20015-both_sexes-irnt	Sitting height	Sitting height	0.0378206	0.00349127	2.40426e-27	0.0324933	0.0257619	0.207204	0.0369735	0.00456962	5.91015e-16	2.40426	-27	2.07204	-1	5.91015	-16		2_27508073_T_C	2_27508073_T_C (GCKR,FNDC4,ENSG00000306717,IFT172,SPATA31H1,RNU6-986P,ENSG00000235267,KRTCAP3,ZNF512,NRBP1)				no		FALSE		3	trans-MR, mixed-MR, trans-coloc	no	yes
PROC	PROC_EFO_1000786	UKBPPP_2023	icd10-M16-both_sexes	M16 Coxarthrosis [arthrosis of hip]	M16 Coxarthrosis [arthrosis of hip]	-0.103198	0.0157391	5.4971e-11	-0.0831386	0.0256737	0.00120252	-0.0839532	0.0256157	0.00104762	5.4971	-11	1.20252	-3	1.04762	-3			20_34982742_A_C (ENSG00000305842,MIR499A,MIR499B,MYH7B,GSS,RNU6-407P,ACSS2,GGT7,TRPC4AP,ENSG00000201151)				no		FALSE		2	trans-MR, mixed-MR	no	yes
PROC	PROC_HP_0003040	UKBPPP_2023	phecode-716-both_sexes	Other arthropathies	Other arthropathies	-0.0766504	0.0110901	4.79235e-12	-0.0586021	0.0212031	0.00571248	-0.0543635	0.0168845	0.00128312	4.79235	-12	5.71248	-3	1.28312	-3		4_102267552_C_T	4_102267552_C_T (ENSG00000298500,ENSG00000294842,SLC39A8,RN7SL728P,ENSG00000251572,ENSG00000251309,ENSG00000260651,NFKB1,ENSG00000248161,MTND5P5)				no		FALSE		3	trans-MR, mixed-MR, trans-coloc	no	yes
PROC	PROC_Height, inverse-rank normalized	UKBPPP_2023	HEIGHT_IRN	Height, inverse-rank normalized	Height, inverse-rank normalized	-0.0322642	0.00487638	3.68008e-11	0.00933124	0.0128127	0.466444	0.00985917	0.00272603	0.000298406	3.68008	-11	4.66444	-1	2.98406	-4		2_27508073_T_C	2_27508073_T_C (GCKR,FNDC4,ENSG00000306717,IFT172,SPATA31H1,RNU6-986P,ENSG00000235267,KRTCAP3,ZNF512,NRBP1)				no		FALSE		2	trans-MR, trans-coloc	no	yes
PROC	PROC_Hypertrophy of breast in women and men	UKBPPP_2023	N14_HYPERTROPHYBREAST_BOTH	Hypertrophy of breast in women and men	Hypertrophy of breast in women and men	0.134597	0.0190795	1.73216e-12	0.135635	0.0314775	1.64016e-05	0.102604	0.0263647	9.95394e-05	1.73216	-12	1.64016	-5	9.95394	-5		20_35277785_G_C					no		FALSE		3	trans-MR, mixed-MR, trans-coloc	no	yes
PROC	PROC_MONDO_0005178	UKBPPP_2023	phecode-740.1-both_sexes, phecode-740-both_sexes	Osteoarthritis; localized	Osteoarthritis; localized	-0.096323	0.0135384	1.12077e-12	-0.073151	0.0225198	0.00116098	-0.0723796	0.0219478	0.000974438	1.12077	-12	1.16098	-3	9.74438	-4		20_35365655_TA_T, 4_102267552_C_T	4_102267552_C_T (ENSG00000298500,ENSG00000294842,SLC39A8,RN7SL728P,ENSG00000251572,ENSG00000251309,ENSG00000260651,NFKB1,ENSG00000248161,MTND5P5)				no		TRUE	literature	3	trans-MR, mixed-MR, trans-coloc	no	yes
PROC	PROC_MONDO_0021661	UKBPPP_2023	phecode-411.4-both_sexes	Coronary atherosclerosis	Coronary atherosclerosis	-0.0851259	0.0131378	9.2045e-11	-0.11396	0.0326571	0.000483769	-0.0832012	0.0211357	8.26711e-05	9.2045	-11	4.83769	-4	8.26711	-5		1_109278889_T_G	1_109278889_T_G (PSRC1,MYBPHL,CELSR2,ENSG00000305118,SARS1,SORT1,ENSG00000308734,PSMA5,ENSG00000298269,ELAPOR1)				no		FALSE		3	trans-MR, mixed-MR, trans-coloc	no	yes
PROC	PROC_Malignant neoplasm of skin, excluding all cancers (controls excluding all cancers)	UKBPPP_2023	C3_SKIN_EXALLC	Malignant neoplasm of skin, excluding all cancers (controls excluding all cancers)	Malignant neoplasm of skin, excluding all cancers (controls excluding all cancers)	-0.0751645	0.0105832	1.22729e-12	-0.0802315	0.0152475	1.42551e-07	-0.0649095	0.0156186	3.23983e-05	1.22729	-12	1.42551	-7	3.23983	-5							no		FALSE		2	trans-MR, mixed-MR	no	yes
PROC	PROC_Operation code	UKBPPP_2023	categorical-20004-both_sexes-1318	Operation code	Operation code	-0.166359	0.0226901	2.2712e-13	-0.173643	0.0326448	1.04242e-07	-0.138497	0.0358815	0.000113453	2.2712	-13	1.04242	-7	1.13453	-4		20_33886752_GCACATGTGTGAATGCACC_G					no		FALSE		3	trans-MR, mixed-MR, trans-coloc	no	yes
PROC	PROC_Operative procedures - main OPCS4	UKBPPP_2023	categorical-41200-both_sexes-T202, categorical-41200-both_sexes-W371	Operative procedures - main OPCS4	Operative procedures - main OPCS4	0.106736	0.0168463	2.35993e-10	0.0633377	0.0250997	0.0116212	0.0718465	0.0262976	0.00629408	2.35993	-10	1.16212	-2	6.29408	-3		6_32932601_CCT_C, 20_35324610_G_A	20_35324610_G_A (FAM83C,EIF6,FAM83C-AS1,MMP24OS,ENSG00000279253,UQCC1,MMP24,MT1P3,GDF5-AS1,GDF5)				no		TRUE		3	trans-MR, mixed-MR, trans-coloc	no	yes
PROC	PROC_Phlebitis and thrombophlebitis (not including DVT)	UKBPPP_2023	I9_PHLETHROM	Phlebitis and thrombophlebitis (not including DVT)	Phlebitis and thrombophlebitis (not including DVT)	0.171732	0.0183046	6.48172e-21	0.178299	0.0326722	4.83649e-08	0.177617	0.0244128	3.45025e-13	6.48172	-21	4.83649	-8	3.45025	-13		20_34689185_G_T					no		FALSE		2	trans-MR, trans-coloc	no	yes
PROC	PROC_Seated height	UKBPPP_2023	continuous-51-both_sexes-irnt	Seated height	Seated height	0.0247628	0.00337562	2.20427e-13	0.0245703	0.0194361	0.206173	0.0279459	0.00426434	5.62401e-11	2.20427	-13	2.06173	-1	5.62401	-11		17_69085137_A_G	17_69085137_A_G (SEC24AP1,MIR4524B,MIR4524A,ABCA9,ENSG00000300449,ABCA6,ABCA8,ABCA9-AS1,ABCA10,PRO1804)				no		FALSE		2	trans-MR, trans-coloc	no	yes
PROC	PROC_Sleep apnoea, including avohilmo	UKBPPP_2023	G6_SLEEPAPNO_INCLAVO	Sleep apnoea, including avohilmo	Sleep apnoea, including avohilmo	-0.0446488	0.00730419	9.79208e-10	-0.0455741	0.0124728	0.000258304	-0.0333232	0.0109052	0.00224524	9.79208	-10	2.58304	-4	2.24524	-3							no		FALSE		1	mixed-MR	no	yes
PROC	PROC_Stroke, excluding SAH	UKBPPP_2023	I9_STR	Stroke, excluding SAH	Stroke, excluding SAH	-0.0718643	0.00979354	2.16929e-13	-0.0819704	0.0130086	2.95222e-10	-0.0748202	0.0145241	2.58467e-07	2.16929	-13	2.95222	-10	2.58467	-7		20_35277785_G_C					no		FALSE		3	trans-MR, mixed-MR, trans-coloc	no	yes
PROK1	PROK1_Abnormal sputum	UKBPPP_2023	phecode-516-both_sexes	Abnormal sputum	Abnormal sputum	1.01169	0.162222	4.47594e-10	1.90674	0.722929	0.00835154	1.10959	0.263677	2.57485e-05	4.47594	-10	8.35154	-3	2.57485	-5		6_32039848_C_T					no		FALSE		2	trans-MR, trans-coloc	no	no
PROK1	PROK1_Activities undertaken to treat depression	UKBPPP_2023	categorical-20547-both_sexes-1	Activities undertaken to treat depression	Activities undertaken to treat depression	0.591928	0.0880035	1.74163e-11	0.458076	0.403284	0.256014	0.507446	0.122076	3.22713e-05	1.74163	-11	2.56014	-1	3.22713	-5		6_28860616_TCTAAC_T					no		FALSE		2	trans-MR, trans-coloc	no	no
PROK1	PROK1_Adrenal hypofunction	UKBPPP_2023	phecode-255.2-both_sexes	Adrenal hypofunction	Adrenal hypofunction	-4.68482	0.575368	3.87838e-16	-8.85571	2.59335	0.00063834	-5.10326	0.941441	5.93704e-08	3.87838	-16	6.3834	-4	5.93704	-8		6_32039848_C_T					no		FALSE		2	trans-MR, trans-coloc	no	no
PROK1	PROK1_Ankle spacing width	UKBPPP_2023	continuous-3143-both_sexes-irnt	Ankle spacing width	Ankle spacing width	-0.574427	0.0435421	9.7005e-40	-0.777399	0.304082	0.0105717	-0.507001	0.0570383	6.17842e-19	9.7005	-40	1.05717	-2	6.17842	-19		6_31515704_G_C					no		FALSE		2	trans-MR, trans-coloc	no	no
PROK1	PROK1_Bipolar and major depression status	UKBPPP_2023	categorical-20126-both_sexes-0	Bipolar and major depression status	Bipolar and major depression status	-0.595231	0.096718	7.5413e-10	-1.08101	0.561911	0.0543789	-0.601876	0.153187	8.52873e-05	7.5413	-10	5.43789	-2	8.52873	-5		6_29837022_C_T					no		FALSE		2	trans-MR, trans-coloc	no	no
PROK1	PROK1_CHEBI_46195	UKBPPP_2023	categorical-20003-both_sexes-2038460150	Treatment/medication code	paracetamol	0.620357	0.0587151	4.30511e-26	0.80623	0.358342	0.0244557	0.572436	0.0942322	1.24192e-09	4.30511	-26	2.44557	-2	1.24192	-9		6_32006946_A_G					no		FALSE		2	trans-MR, trans-coloc	no	no
PROK1	PROK1_CHEBI_50885	UKBPPP_2023	categorical-20003-both_sexes-1140884672	Treatment/medication code	fludrocortisone	-8.41495	1.0762	5.32015e-15	-22.7431	6.21409	0.000252286	-7.69113	1.79109	1.75395e-05	5.32015	-15	2.52286	-4	1.75395	-5		6_31515704_G_C					no		FALSE		2	trans-MR, trans-coloc	no	no
PROK1	PROK1_Cancer of other lymphoid, histiocytic tissue	UKBPPP_2023	phecode-202-both_sexes	Cancer of other lymphoid, histiocytic tissue	Cancer of other lymphoid, histiocytic tissue	-1.75903	0.255494	5.78545e-12	-3.33765	1.60337	0.0373747	-1.70548	0.409053	3.05484e-05	5.78545	-12	3.73747	-2	3.05484	-5		6_32039848_C_T					no		FALSE		2	trans-MR, trans-coloc	no	no
PROK1	PROK1_Chronic thyroiditis	UKBPPP_2023	E4_THYROIDITCHRON	Chronic thyroiditis	Chronic thyroiditis	-8.17225	1.33438	9.10297e-10	-12.4329	5.10512	0.0148759	-8.06354	1.73514	3.36478e-06	9.10297	-10	1.48759	-2	3.36478	-6							no		FALSE		1	trans-MR	no	no
PROK1	PROK1_D000740	UKBPPP_2023	GCST90002404, GCST004605, GCST90002391, GCST004621, GCST004615, GCST90025988, GCST90002328, GCST90002384, GCST90002334, GCST006804, GCST90002310, GCST004602	Red cell distribution width	Anemia	-0.622919	0.0422637	3.62877e-49	-1.11759	0.367252	0.00234152	-0.530388	0.056297	4.45709e-21	3.62877	-49	2.34152	-3	4.45709	-21		17_69085137_A_G, 6_32006946_A_G, 11_116791110_T_C, 6_32039848_C_T	17_69085137_A_G (SEC24AP1,MIR4524B,MIR4524A,ABCA9,ENSG00000300449,ABCA6,ABCA8,ABCA9-AS1,ABCA10,PRO1804), 11_116791110_T_C (APOA5,ZPR1,BUD13-DT,BUD13,LNC-RHL1,ENSG00000305923,ENSG00000285513,APOA4,APOC3,APOA1-AS)				no		TRUE		3	trans-MR, mixed-MR, trans-coloc	no	no
PROK1	PROK1_D001778	UKBPPP_2023	GCST90002383, GCST90002304	Hematocrit	Blood Coagulation Disorders	0.216472	0.0296982	3.12125e-13	1.14799	0.337843	0.000678768	0.341408	0.0586929	5.99668e-09	3.12125	-13	6.78768	-4	5.99668	-9		17_69085137_A_G	17_69085137_A_G (SEC24AP1,MIR4524B,MIR4524A,ABCA9,ENSG00000300449,ABCA6,ABCA8,ABCA9-AS1,ABCA10,PRO1804)				no		TRUE		2	trans-MR, trans-coloc	no	no
PROK1	PROK1_D002318	UKBPPP_2023	GCST90038595	Cardiovascular disease	Cardiovascular Diseases	0.07013	0.00965843	3.8418e-13	0.185984	0.0769587	0.0156629	0.0744981	0.015204	9.58845e-07	3.8418	-13	1.56629	-2	9.58845	-7		6_7106083_G_C	6_7106083_G_C (RREB1,ENSG00000309384,ENSG00000309350,ENSG00000309364,ENSG00000225092,Y_RNA,ENSG00000203498,ENSG00000298456,ENSG00000287002,ENSG00000303083)				no		FALSE	literature	2	trans-MR, trans-coloc	no	no
PROK1	PROK1_D004700	UKBPPP_2023	GCST90012110, GCST90012104, GCST90012106, GCST90012111, GCST90012103	Sex hormone-binding globulin levels adjusted for BMI	Endocrine System Diseases	-0.0844938	0.0086615	1.75425e-22	-0.0276924	0.072234	0.701445	-0.0898806	0.0132401	1.13293e-11	1.75425	-22	7.01445	-1	1.13293	-11		2_111176530_T_G, 17_69085137_A_G	2_111176530_T_G (ENSG00000295185,ENSG00000230499,ENSG00000227992,ENSG00000271590,ENSG00000293584,BCL2L11,ACOXL-AS1,ENSG00000229118,ENSG00000270190,ENSG00000295251), 6_52832803_T_G (GSTA5,ENSG00000301431,GSTA6P,ENSG00000301455,GSTA1,ENSG00000301369,GSTA11P,ENSG00000301341,ENSG00000301472,ENSG00000309866), 17_69085137_A_G (SEC24AP1,MIR4524B,MIR4524A,ABCA9,ENSG00000300449,ABCA6,ABCA8,ABCA9-AS1,ABCA10,PRO1804)				no		TRUE		2	trans-MR, trans-coloc	no	no
PROK1	PROK1_D004802	UKBPPP_2023	GCST90002381, GCST004606	Eosinophil counts	Eosinophilia	0.340628	0.0367701	1.97431e-20	1.16033	0.476568	0.014902	0.389368	0.0606552	1.36837e-10	1.97431	-20	1.4902	-2	1.36837	-10		6_31678969_C_CA					no		TRUE		2	trans-MR, trans-coloc	no	no
PROK1	PROK1_D004909	UKBPPP_2023	GCST90002397	Mean spheric corpuscular volume	Erythrocyte Indices	-0.279237	0.0340184	2.24122e-16	-0.833481	0.359901	0.0205656	-0.367155	0.0533123	5.7034e-12	2.24122	-16	2.05656	-2	5.7034	-12		17_69085137_A_G	17_69085137_A_G (SEC24AP1,MIR4524B,MIR4524A,ABCA9,ENSG00000300449,ABCA6,ABCA8,ABCA9-AS1,ABCA10,PRO1804)				no		FALSE		2	trans-MR, trans-coloc	no	no
PROK1	PROK1_D006402	UKBPPP_2023	GCST90002379, GCST004624, GCST004623, GCST004617, GCST004632, GCST90002382, GCST90002399, GCST004600	Basophil count	Hematologic Diseases	0.268057	0.023816	2.17976e-29	0.431277	0.181491	0.0174876	0.315095	0.0444645	1.3761e-12	2.17976	-29	1.74876	-2	1.3761	-12		6_31678969_C_CA, 20_50275971_A_C, 17_69085137_A_G, 8_23536059_G_A, 6_26404146_A_G	20_50275971_A_C (ENSG00000310500,ENSG00000310489,ENSG00000310504,LINC01270,ENSG00000310479,PELATON,LINC01271,ENSG00000297799,ENSG00000295351,CEBPB-AS1), 17_69085137_A_G (SEC24AP1,MIR4524B,MIR4524A,ABCA9,ENSG00000300449,ABCA6,ABCA8,ABCA9-AS1,ABCA10,PRO1804), 8_23536059_G_A (SLC25A37,ENSG00000289461,ENSG00000304805,ENSG00000253986,ENSG00000253483,ENSG00000287166,RNU4-71P,ENTPD4-DT,ENSG00000302968,ENTPD4)				no		TRUE		2	trans-MR, trans-coloc	no	no
PROK1	PROK1_D006937	UKBPPP_2023	GCST90038690	High cholesterol	Hypercholesterolemia	0.0549212	0.00674492	3.8686e-16	0.218131	0.0675773	0.00124715	0.0592745	0.00919009	1.11978e-10	3.8686	-16	1.24715	-3	1.11978	-10		17_69085137_A_G	17_69085137_A_G (SEC24AP1,MIR4524B,MIR4524A,ABCA9,ENSG00000300449,ABCA6,ABCA8,ABCA9-AS1,ABCA10,PRO1804)				no	0.482741	FALSE	genetic_association	2	trans-MR, trans-coloc	no	no
PROK1	PROK1_D007037	UKBPPP_2023	GCST90038637	Hypothyroidism or myxedema	Hypothyroidism	-0.0489829	0.00622991	3.76441e-15	-0.139944	0.0562744	0.0128894	-0.0625375	0.0106171	3.85635e-09	3.76441	-15	1.28894	-2	3.85635	-9		6_29837022_C_T					no		FALSE	literature	2	trans-MR, trans-coloc	no	no
PROK1	PROK1_D007970	UKBPPP_2023	GCST90002374, GCST90002407	White blood cell count	Leukopenia	0.0357721	0.0049538	5.15501e-13							5.15501	-13	0	0	0	0		6_30380601_T_TTC					no		TRUE		4	cis-MR, trans-MR, mixed-MR, trans-coloc	no	no
PROK1	PROK1_D008078	UKBPPP_2023	GCST90002412	Low density lipoprotein cholesterol levels	Cholesterol, LDL	0.300447	0.0242811	3.62734e-35	1.35112	0.360507	0.000178373	0.308292	0.0360604	1.23817e-17	3.62734	-35	1.78373	-4	1.23817	-17		17_69085137_A_G	17_69085137_A_G (SEC24AP1,MIR4524B,MIR4524A,ABCA9,ENSG00000300449,ABCA6,ABCA8,ABCA9-AS1,ABCA10,PRO1804)				no		FALSE		2	trans-MR, trans-coloc	no	no
PROK1	PROK1_D008218	UKBPPP_2023	GCST004627, GCST90002388	Lymphocyte count	Lymphocytosis	0.905167	0.0698312	2.00358e-38	1.31271	0.634567	0.0385774	0.78441	0.0920885	1.62328e-17	2.00358	-38	3.85774	-2	1.62328	-17		6_32039848_C_T, 6_30380601_T_TTC					no		TRUE		2	trans-MR, trans-coloc	no	no
PROK1	PROK1_D009503	UKBPPP_2023	GCST90002351, GCST90002398	Neutrophil count	Neutropenia	0.0389384	0.00513446	3.35746e-14							3.35746	-14	0	0	0	0		6_31678969_C_CA					no	0.0330079	TRUE	genetic_association	4	cis-MR, trans-MR, mixed-MR, trans-coloc	no	no
PROK1	PROK1_D013921	UKBPPP_2023	GCST90002403, GCST90002363, GCST004601	Red blood cell count	Thrombocytopenia	0.271983	0.0276341	7.39985e-23	0.903301	0.275776	0.00105481	0.318968	0.0456189	2.70999e-12	7.39985	-23	1.05481	-3	2.70999	-12		6_31515704_G_C					no		TRUE		2	trans-MR, trans-coloc	no	no
PROK1	PROK1_D045262	UKBPPP_2023	GCST004619, GCST004611, GCST004612, GCST004622, GCST90002405, GCST90002385, GCST90002386, GCST90002406	Reticulocyte fraction of red cells	Reticulocytosis	0.776423	0.0498845	1.27055e-54	1.1554	0.385383	0.00271699	0.636516	0.0823873	1.11072e-14	1.27055	-54	2.71699	-3	1.11072	-14		6_32039848_C_T, 6_32006946_A_G, 8_23536059_G_A	8_23536059_G_A (SLC25A37,ENSG00000289461,ENSG00000304805,ENSG00000253986,ENSG00000253483,ENSG00000287166,RNU4-71P,ENTPD4-DT,ENSG00000302968,ENTPD4)				no		TRUE		2	trans-MR, trans-coloc	no	no
PROK1	PROK1_EFO_0000384	UKBPPP_2023	categorical-20002-both_sexes-1462	Non-cancer illness code, self-reported	crohn's disease	2.17982	0.346913	3.31047e-10	1.82479	1.65269	0.269535	2.50084	0.503885	6.93738e-07	3.31047	-10	2.69535	-1	6.93738	-7			20_50275971_A_C (ENSG00000310500,ENSG00000310489,ENSG00000310504,LINC01270,ENSG00000310479,PELATON,LINC01271,ENSG00000297799,ENSG00000295351,CEBPB-AS1)				no		FALSE		1	trans-MR	no	no
PROK1	PROK1_EFO_0000537	UKBPPP_2023	categorical-20002-both_sexes-1065	Non-cancer illness code, self-reported	hypertension	0.404303	0.0589607	7.02413e-12	0.334207	0.401424	0.405097	0.403651	0.0794422	3.75333e-07	7.02413	-12	4.05097	-1	3.75333	-7			6_7106083_G_C (RREB1,ENSG00000309384,ENSG00000309350,ENSG00000309364,ENSG00000225092,Y_RNA,ENSG00000203498,ENSG00000298456,ENSG00000287002,ENSG00000303083)				no		FALSE	literature	1	trans-MR	no	no
PROK1	PROK1_EFO_0000555	UKBPPP_2023	categorical-20002-both_sexes-1154	Non-cancer illness code, self-reported	irritable bowel syndrome	0.967718	0.13609	1.15321e-12	1.16618	0.573389	0.0419689	1.08215	0.189578	1.14166e-08	1.15321	-12	4.19689	-2	1.14166	-8							no		FALSE	literature	1	trans-MR	no	no
PROK1	PROK1_EFO_0000699	UKBPPP_2023	phecode-709.2-both_sexes	Sicca syndrome	Sicca syndrome	-5.86247	0.727204	7.52611e-16	-10.2036	4.56548	0.0254205	-5.02732	1.05565	1.91393e-06	7.52611	-16	2.54205	-2	1.91393	-6		6_29837022_C_T					no		FALSE		2	trans-MR, trans-coloc	no	no
PROK1	PROK1_EFO_0001379	UKBPPP_2023	GCST90038599	Diabetes or endocrine disease	Diabetes or endocrine disease	-0.0886312	0.00936124	2.85561e-21	-0.26345	0.093201	0.00470323	-0.102525	0.0163769	3.8414e-10	2.85561	-21	4.70323	-3	3.8414	-10		6_32039848_C_T					no		FALSE	literature	2	trans-MR, trans-coloc	no	no
PROK1	PROK1_EFO_0003898	UKBPPP_2023	phecode-715.2-both_sexes	Ankylosing spondylitis	Ankylosing spondylitis	3.92544	0.612925	1.50936e-10	5.72708	3.77321	0.129059	3.88202	0.881611	1.06604e-05	1.50936	-10	1.29059	-1	1.06604	-5			20_50275971_A_C (ENSG00000310500,ENSG00000310489,ENSG00000310504,LINC01270,ENSG00000310479,PELATON,LINC01271,ENSG00000297799,ENSG00000295351,CEBPB-AS1)				no		FALSE		1	trans-MR	no	no
PROK1	PROK1_EFO_0003940	UKBPPP_2023	continuous-904-both_sexes	Number of days/week of vigorous physical activity 10+ minutes	Number of days/week of vigorous physical activity 10+ minutes	0.257638	0.0407237	2.50819e-10	0.46589	0.227146	0.0402614	0.293601	0.0653944	7.1328e-06	2.50819	-10	4.02614	-2	7.1328	-6		6_29837022_C_T					no		FALSE		2	trans-MR, trans-coloc	no	no
PROK1	PROK1_EFO_0004305	UKBPPP_2023	continuous-30010-both_sexes-irnt	Red blood cell (erythrocyte) count	Red blood cell (erythrocyte) count	0.263346	0.0304333	5.00682e-18	0.915166	0.298258	0.00215233	0.307599	0.0509945	1.61931e-09	5.00682	-18	2.15233	-3	1.61931	-9		6_32006946_A_G					no		FALSE		2	trans-MR, trans-coloc	no	no
PROK1	PROK1_EFO_0004308	UKBPPP_2023	continuous-30000-both_sexes-irnt	White blood cell (leukocyte) count	White blood cell (leukocyte) count	0.477927	0.0567524	3.72415e-17	1.33924	0.574373	0.0197186	0.513439	0.0711298	5.26255e-13	3.72415	-17	1.97186	-2	5.26255	-13		6_30380601_T_TTC					no		FALSE		2	trans-MR, trans-coloc	no	no
PROK1	PROK1_EFO_0004339	UKBPPP_2023	continuous-1697-both_sexes	Comparative height size at age 10	Comparative height size at age 10	-0.150031	0.0228425	5.09717e-11	-0.292356	0.213827	0.171546	-0.170549	0.0324938	1.53221e-07	5.09717	-11	1.71546	-1	1.53221	-7		17_69085137_A_G	17_69085137_A_G (SEC24AP1,MIR4524B,MIR4524A,ABCA9,ENSG00000300449,ABCA6,ABCA8,ABCA9-AS1,ABCA10,PRO1804)				no		FALSE		2	trans-MR, trans-coloc	no	no
PROK1	PROK1_EFO_0004340	UKBPPP_2023	continuous-23104-both_sexes-irnt	Body mass index (BMI)	Body mass index (BMI)	-0.172528	0.0249529	4.70743e-12	-0.356548	0.137043	0.00927542	-0.136277	0.0364244	0.000183031	4.70743	-12	9.27542	-3	1.83031	-4			8_23536059_G_A (SLC25A37,ENSG00000289461,ENSG00000304805,ENSG00000253986,ENSG00000253483,ENSG00000287166,RNU4-71P,ENTPD4-DT,ENSG00000302968,ENTPD4)				no	0.790838	FALSE	genetic_association	1	trans-MR	no	no
PROK1	PROK1_EFO_0004468	UKBPPP_2023	biomarkers-30740-both_sexes-irnt	Glucose	Glucose	-0.201362	0.0237034	1.97778e-17	-0.443011	0.120386	0.000233315	-0.173213	0.0339307	3.30932e-07	1.97778	-17	2.33315	-4	3.30932	-7		6_31515704_G_C					no		FALSE		2	trans-MR, trans-coloc	no	no
PROK1	PROK1_EFO_0004528	UKBPPP_2023	continuous-30020-both_sexes-irnt	Haemoglobin concentration	Haemoglobin concentration	0.306787	0.0412459	1.02229e-13	1.28991	0.365076	0.000410472	0.379014	0.0645605	4.34016e-09	1.02229	-13	4.10472	-4	4.34016	-9		17_69085137_A_G	17_69085137_A_G (SEC24AP1,MIR4524B,MIR4524A,ABCA9,ENSG00000300449,ABCA6,ABCA8,ABCA9-AS1,ABCA10,PRO1804)				no	0.13399	FALSE	genetic_association	2	trans-MR, trans-coloc	no	no
PROK1	PROK1_EFO_0004531	UKBPPP_2023	biomarkers-30880-both_sexes-irnt	Urate	Urate	-0.274123	0.0257955	2.23713e-26	-0.510758	0.37029	0.167788	-0.243226	0.039421	6.83074e-10	2.23713	-26	1.67788	-1	6.83074	-10		17_69085137_A_G	17_69085137_A_G (SEC24AP1,MIR4524B,MIR4524A,ABCA9,ENSG00000300449,ABCA6,ABCA8,ABCA9-AS1,ABCA10,PRO1804)				no		FALSE		2	trans-MR, trans-coloc	no	no
PROK1	PROK1_EFO_0004574	UKBPPP_2023	biomarkers-30690-both_sexes-irnt	Cholesterol	Cholesterol	0.462803	0.0389586	1.51565e-32	1.36798	0.286533	1.80367e-06	0.507887	0.053901	4.40079e-21	1.51565	-32	1.80367	-6	4.40079	-21		17_69085137_A_G	17_69085137_A_G (SEC24AP1,MIR4524B,MIR4524A,ABCA9,ENSG00000300449,ABCA6,ABCA8,ABCA9-AS1,ABCA10,PRO1804)				no		FALSE		2	trans-MR, trans-coloc	no	no
PROK1	PROK1_EFO_0004615	UKBPPP_2023	biomarkers-30640-both_sexes-irnt	Apolipoprotein B	Apolipoprotein B	0.319641	0.0293339	1.19566e-27	1.10725	0.311485	0.000378347	0.298257	0.04258	2.47657e-12	1.19566	-27	3.78347	-4	2.47657	-12		17_69085137_A_G	17_69085137_A_G (SEC24AP1,MIR4524B,MIR4524A,ABCA9,ENSG00000300449,ABCA6,ABCA8,ABCA9-AS1,ABCA10,PRO1804)				no		FALSE		2	trans-MR, trans-coloc	no	no
PROK1	PROK1_EFO_0004705	UKBPPP_2023	phecode-244-both_sexes, icd10-E03-both_sexes	Hypothyroidism	Hypothyroidism	-1.20591	0.174126	4.34345e-12	-2.87774	1.25859	0.0222256	-1.66875	0.233713	9.32165e-13	4.34345	-12	2.22256	-2	9.32165	-13		6_29837022_C_T					no		TRUE	literature	2	trans-MR, trans-coloc	no	no
PROK1	PROK1_EFO_0004735	UKBPPP_2023	biomarkers-30620-both_sexes-irnt	Alanine aminotransferase	Alanine aminotransferase	0.477723	0.0358603	1.7293e-40	0.555572	0.291849	0.0569584	0.411232	0.0443625	1.86469e-20	1.7293	-40	5.69584	-2	1.86469	-20		6_31678969_C_CA					no		FALSE		2	trans-MR, trans-coloc	no	no
PROK1	PROK1_EFO_0004736	UKBPPP_2023	biomarkers-30650-both_sexes-irnt	Aspartate aminotransferase	Aspartate aminotransferase	0.517896	0.0472738	6.27137e-28	1.58279	0.504401	0.00170128	0.535011	0.0624932	1.11788e-17	6.27137	-28	1.70128	-3	1.11788	-17		6_31515704_G_C					no		FALSE		2	trans-MR, trans-coloc	no	no
PROK1	PROK1_EFO_0004833	UKBPPP_2023	continuous-30140-both_sexes-irnt	Neutrophill count	Neutrophill count	0.0283817	0.00461441	7.7156e-10	-0.0301661	0.0300116	0.314825	0.019601	0.00684658	0.00419795	7.7156	-10	3.14825	-1	4.19795	-3		6_26404146_A_G					no	0.0330079	FALSE	genetic_association	2	mixed-MR, trans-coloc	no	no
PROK1	PROK1_EFO_0004842	UKBPPP_2023	continuous-30150-both_sexes-irnt	Eosinophill count	Eosinophill count	0.515375	0.0561273	4.22157e-20	1.32133	0.585957	0.0241341	0.536592	0.0753372	1.05963e-12	4.22157	-20	2.41341	-2	1.05963	-12		11_116791110_T_C	11_116791110_T_C (APOA5,ZPR1,BUD13-DT,BUD13,LNC-RHL1,ENSG00000305923,ENSG00000285513,APOA4,APOC3,APOA1-AS)				no		FALSE		2	trans-MR, trans-coloc	no	no
PROK1	PROK1_EFO_0004861	UKBPPP_2023	biomarkers-30810-both_sexes-irnt	Phosphate	Phosphate	0.278568	0.0274982	4.04983e-24	0.0482808	0.193101	0.802565	0.145875	0.043872	0.000884134	4.04983	-24	8.02565	-1	8.84134	-4		6_32006946_A_G					no		FALSE		2	trans-MR, trans-coloc	no	no
PROK1	PROK1_EFO_0004995	UKBPPP_2023	continuous-23120-both_sexes-irnt, continuous-23124-both_sexes-irnt, continuous-23114-both_sexes-irnt, continuous-23116-both_sexes-irnt	Arm fat mass (right)	Arm fat mass (right)	-0.28751	0.0268225	8.29251e-27	-0.423643	0.162187	0.00899962	-0.259039	0.0406761	1.91096e-10	8.29251	-27	8.99962	-3	1.91096	-10		6_32609856_G_C, 17_69085137_A_G	17_69085137_A_G (SEC24AP1,MIR4524B,MIR4524A,ABCA9,ENSG00000300449,ABCA6,ABCA8,ABCA9-AS1,ABCA10,PRO1804)				no		TRUE		2	trans-MR, trans-coloc	no	no
PROK1	PROK1_EFO_0005090	UKBPPP_2023	continuous-30160-both_sexes	Basophill count	Basophill count	0.163683	0.0165433	4.40976e-23	0.210496	0.104326	0.0436253	0.164617	0.0285328	7.95547e-09	4.40976	-23	4.36253	-2	7.95547	-9		6_29837022_C_T					no		FALSE		2	trans-MR, trans-coloc	no	no
PROK1	PROK1_EFO_0005093	UKBPPP_2023	continuous-49-both_sexes-irnt	Hip circumference	Hip circumference	-0.512216	0.0349963	1.64817e-48	-0.610494	0.279905	0.029178	-0.454574	0.0484707	6.70247e-21	1.64817	-48	2.9178	-2	6.70247	-21		6_32006946_A_G					no		FALSE		2	trans-MR, trans-coloc	no	no
PROK1	PROK1_EFO_0005208	UKBPPP_2023	continuous-eGFRcys-both_sexes-irnt	Estimated glomerular filtration rate, serum creatinine + cystain C	Estimated glomerular filtration rate, serum creatinine + cystain C	0.432693	0.0249254	1.66997e-67	0.324348	0.195754	0.0975369	0.396417	0.0387694	1.53237e-24	1.66997	-67	9.75369	-2	1.53237	-24		6_31515704_G_C					no		FALSE		2	trans-MR, trans-coloc	no	no
PROK1	PROK1_EFO_0005409	UKBPPP_2023	continuous-23128-both_sexes-irnt, continuous-23100-both_sexes-irnt, continuous-23126-both_sexes-irnt	Trunk fat mass	Trunk fat mass	-0.338449	0.0285206	1.7596e-32	-0.494036	0.183444	0.0070786	-0.28731	0.0433398	3.37434e-11	1.7596	-32	7.0786	-3	3.37434	-11		6_32609856_G_C, 17_69085137_A_G	17_69085137_A_G (SEC24AP1,MIR4524B,MIR4524A,ABCA9,ENSG00000300449,ABCA6,ABCA8,ABCA9-AS1,ABCA10,PRO1804)				no		TRUE		2	trans-MR, trans-coloc	no	no
PROK1	PROK1_EFO_0005539	UKBPPP_2023	icd10-E27-both_sexes	E27 Other disorders of adrenal gland	E27 Other disorders of adrenal gland	-3.44254	0.491731	2.54405e-12	-5.70149	1.89906	0.0026798	-3.39983	0.73288	3.50091e-06	2.54405	-12	2.6798	-3	3.50091	-6		6_32039848_C_T					no		FALSE	literature	2	trans-MR, trans-coloc	no	no
PROK1	PROK1_EFO_0005763	UKBPPP_2023	continuous-PP-both_sexes-auto_irnt, continuous-PP-both_sexes-combined_medadj_raw, continuous-PP-both_sexes-auto_raw, continuous-PP-both_sexes-combined_medadj_irnt	Pulse pressure, automated reading	Pulse pressure, automated reading	-0.352087	0.0328888	9.60532e-27	-0.412765	0.207299	0.0464637	-0.25958	0.0422524	8.06962e-10	9.60532	-27	4.64637	-2	8.06962	-10		17_69085137_A_G	17_69085137_A_G (SEC24AP1,MIR4524B,MIR4524A,ABCA9,ENSG00000300449,ABCA6,ABCA8,ABCA9-AS1,ABCA10,PRO1804)				no		TRUE		2	trans-MR, trans-coloc	no	no
PROK1	PROK1_EFO_0006336	UKBPPP_2023	continuous-DBP-both_sexes-auto_medadj_irnt, continuous-DBP-both_sexes-combined_medadj_raw, continuous-DBP-both_sexes-combined_medadj_irnt, continuous-DBP-both_sexes-auto_medadj_raw	Diastolic blood pressure, automated reading, adjusted by medication	Diastolic blood pressure, automated reading, adjusted by medication	0.295611	0.038863	2.81633e-14	0.545631	0.267914	0.0416909	0.310315	0.0499769	5.32658e-10	2.81633	-14	4.16909	-2	5.32658	-10		6_32609856_G_C, 6_29837022_C_T					no		TRUE		2	trans-MR, trans-coloc	no	no
PROK1	PROK1_EFO_0006340	UKBPPP_2023	continuous-MAP-both_sexes-auto_medadj_irnt, continuous-MAP-both_sexes-combined_medadj_raw, continuous-MAP-both_sexes-combined_medadj_irnt, continuous-MAP-both_sexes-auto_medadj_raw, continuous-MAP-both_sexes-auto_raw, continuous-MAP-both_sexes-auto_irnt, continuous-MAP-both_sexes-combined_raw, continuous-MAP-both_sexes-combined_irnt	Mean arterial pressure, automated reading, adjusted by medication	Mean arterial pressure, automated reading, adjusted by medication	0.307048	0.0286461	8.32047e-27	0.301318	0.237615	0.204763	0.267863	0.0417179	1.35533e-10	8.32047	-27	2.04763	-1	1.35533	-10		6_30380601_T_TTC					no		TRUE		2	trans-MR, trans-coloc	no	no
PROK1	PROK1_EFO_0007010	UKBPPP_2023	categorical-20003-both_sexes-1141191044	Treatment/medication code	drug use measurement	-1.11815	0.171488	7.0176e-11	-3.85479	1.45449	0.00804266	-1.67788	0.260555	1.19737e-10	7.0176	-11	8.04266	-3	1.19737	-10		6_29837022_C_T					no		FALSE		2	trans-MR, trans-coloc	no	no
PROK1	PROK1_EFO_0007946	UKBPPP_2023	continuous-2080-both_sexes	Frequency of tiredness / lethargy in last 2 weeks	Frequency of tiredness / lethargy in last 2 weeks	0.104046	0.0163869	2.16275e-10	0.0660038	0.0876226	0.451285	0.107641	0.0242384	8.95642e-06	2.16275	-10	4.51285	-1	8.95642	-6		6_26404146_A_G					no		FALSE		2	trans-MR, trans-coloc	no	no
PROK1	PROK1_EFO_0007986	UKBPPP_2023	continuous-30250-both_sexes-irnt, continuous-30240-both_sexes-irnt	Reticulocyte count	Reticulocyte count	0.419706	0.0453949	2.33763e-20	1.32515	0.451827	0.00335844	0.600296	0.0947468	2.36137e-10	2.33763	-20	3.35844	-3	2.36137	-10		8_23536059_G_A	8_23536059_G_A (SLC25A37,ENSG00000289461,ENSG00000304805,ENSG00000253986,ENSG00000253483,ENSG00000287166,RNU4-71P,ENTPD4-DT,ENSG00000302968,ENTPD4)				no		TRUE		2	trans-MR, trans-coloc	no	no
PROK1	PROK1_EFO_0007991	UKBPPP_2023	continuous-30210-both_sexes-irnt	Eosinophill percentage	Eosinophill percentage	0.427113	0.0367038	2.67984e-31	0.752091	0.382323	0.0491646	0.421315	0.053874	5.26633e-15	2.67984	-31	4.91646	-2	5.26633	-15		17_69085137_A_G	17_69085137_A_G (SEC24AP1,MIR4524B,MIR4524A,ABCA9,ENSG00000300449,ABCA6,ABCA8,ABCA9-AS1,ABCA10,PRO1804)				no		FALSE		2	trans-MR, trans-coloc	no	no
PROK1	PROK1_EFO_0009188	UKBPPP_2023	continuous-30070-both_sexes-irnt	Red blood cell (erythrocyte) distribution width	Red blood cell (erythrocyte) distribution width	-0.868772	0.0535466	3.37972e-59	-1.52606	0.469695	0.00115791	-0.673554	0.0785956	1.03606e-17	3.37972	-59	1.15791	-3	1.03606	-17		17_69085137_A_G	17_69085137_A_G (SEC24AP1,MIR4524B,MIR4524A,ABCA9,ENSG00000300449,ABCA6,ABCA8,ABCA9-AS1,ABCA10,PRO1804)				no		FALSE		2	trans-MR, trans-coloc	no	no
PROK1	PROK1_EFO_0009554	UKBPPP_2023	icd10-K90-both_sexes, phecode-557-both_sexes	K90 Intestinal malabsorption	K90 Intestinal malabsorption	-4.52537	0.626024	4.8747e-13	-29.0458	11.5493	0.0119053	-4.2029	0.848124	7.21344e-07	4.8747	-13	1.19053	-2	7.21344	-7		6_29837022_C_T					no		TRUE		2	trans-MR, trans-coloc	no	no
PROK1	PROK1_EFO_0009589	UKBPPP_2023	continuous-20520-both_sexes	Recent worrying too much about different things	Recent worrying too much about different things	0.163895	0.0229873	1.00504e-12	0.176361	0.0926765	0.0570433	0.185733	0.0327161	1.36993e-08	1.00504	-12	5.70433	-2	1.36993	-8							no		FALSE		1	trans-MR	no	no
PROK1	PROK1_EFO_0009682	UKBPPP_2023	icd10-O32-both_sexes	O32 Maternal care for known or suspected malpresentation of foetus	O32 Maternal care for known or suspected malpresentation of foetus	2.25911	0.315464	7.99623e-13	1.30239	2.53054	0.606784	0.0125582	0.533851	0.981232	7.99623	-13	6.06784	-1	9.81232	-1			6_7106083_G_C (RREB1,ENSG00000309384,ENSG00000309350,ENSG00000309364,ENSG00000225092,Y_RNA,ENSG00000203498,ENSG00000298456,ENSG00000287002,ENSG00000303083)				no		FALSE	literature	1	trans-MR	no	no
PROK1	PROK1_EFO_0009819	UKBPPP_2023	continuous-1687-both_sexes	Comparative body size at age 10	Comparative body size at age 10	-0.168787	0.0154813	1.11908e-27	-0.28573	0.113939	0.0121503	-0.166344	0.0271555	9.0347e-10	1.11908	-27	1.21503	-2	9.0347	-10		6_31341286_A_C					no		FALSE		2	trans-MR, trans-coloc	no	no
PROK1	PROK1_EFO_0010701	UKBPPP_2023	GCST90002396	Mean reticulocyte volume	Mean reticulocyte volume	-0.590527	0.0431798	1.41243e-42	-1.13422	0.420734	0.00702188	-0.590093	0.0661231	4.491e-19	1.41243	-42	7.02188	-3	4.491	-19		6_31515704_G_C					no	0.551347	FALSE	genetic_association	2	trans-MR, trans-coloc	no	no
PROK1	PROK1_EFO_1000627	UKBPPP_2023	GCST90038635	Thyroid problem (not cancer)	Thyroid problem (not cancer)	-0.0500327	0.00711163	1.98786e-12	-0.218944	0.0768923	0.00440769	-0.0914724	0.0132335	4.77273e-12	1.98786	-12	4.40769	-3	4.77273	-12		6_29837022_C_T					no		FALSE	literature	2	trans-MR, trans-coloc	no	no
PROK1	PROK1_EFO_1001864	UKBPPP_2023	icd10-N81-both_sexes	N81 Female genital prolapse	N81 Female genital prolapse	0.700505	0.113271	6.23647e-10	0.454246	0.559344	0.416731	0.819518	0.162579	4.63709e-07	6.23647	-10	4.16731	-1	4.63709	-7		6_28860616_TCTAAC_T					no		FALSE		2	trans-MR, trans-coloc	no	no
PROK1	PROK1_EFO_1001986	UKBPPP_2023	phecode-709-both_sexes, icd10-M35-both_sexes	Diffuse diseases of connective tissue	Diffuse diseases of connective tissue	-5.36711	0.523546	1.16588e-24	-8.25881	3.62284	0.0226282	-4.20309	0.859095	9.95787e-07	1.16588	-24	2.26282	-2	9.95787	-7		6_29837022_C_T					no		TRUE	literature	2	trans-MR, trans-coloc	no	no
PROK1	PROK1_HP_0000836	UKBPPP_2023	categorical-20002-both_sexes-1225	Non-cancer illness code, self-reported	hyperthyroidism/thyrotoxicosis	-5.41462	0.535296	4.73087e-24	-11.9615	4.31703	0.00559229	-4.37205	0.688537	2.15631e-10	4.73087	-24	5.59229	-3	2.15631	-10		6_31515704_G_C					no		FALSE		2	trans-MR, trans-coloc	no	no
PROK1	PROK1_HP_0002027	UKBPPP_2023	categorical-6159-both_sexes-5	Pain type(s) experienced in last month	Abdominal pain	0.624684	0.0732123	1.43213e-17	0.529357	0.421397	0.209045	0.689579	0.113226	1.12709e-09	1.43213	-17	2.09045	-1	1.12709	-9		6_29837022_C_T					no		FALSE		2	trans-MR, trans-coloc	no	no
PROK1	PROK1_HP_0003124	UKBPPP_2023	categorical-20002-both_sexes-1473	Non-cancer illness code, self-reported	hypercholesterolemia	0.541327	0.0764295	1.41372e-12	2.2658	0.726123	0.001806	0.536339	0.0975919	3.89091e-08	1.41372	-12	1.806	-3	3.89091	-8		17_69085137_A_G	17_69085137_A_G (SEC24AP1,MIR4524B,MIR4524A,ABCA9,ENSG00000300449,ABCA6,ABCA8,ABCA9-AS1,ABCA10,PRO1804)				no	0.482741	FALSE	genetic_association	2	trans-MR, trans-coloc	no	no
PROK1	PROK1_Haematocrit percentage	UKBPPP_2023	continuous-30030-both_sexes-irnt	Haematocrit percentage	Haematocrit percentage	0.220041	0.0314659	2.69091e-12	1.03002	0.313267	0.00100906	0.327773	0.0600741	4.86579e-08	2.69091	-12	1.00906	-3	4.86579	-8		17_69085137_A_G	17_69085137_A_G (SEC24AP1,MIR4524B,MIR4524A,ABCA9,ENSG00000300449,ABCA6,ABCA8,ABCA9-AS1,ABCA10,PRO1804)				no		FALSE		2	trans-MR, trans-coloc	no	no
PROK1	PROK1_Hemoptysis	UKBPPP_2023	phecode-516.1-both_sexes	Hemoptysis	Hemoptysis	1.09274	0.166113	4.75947e-11	2.09492	0.753174	0.00541147	1.2558	0.27296	4.21119e-06	4.75947	-11	5.41147	-3	4.21119	-6		6_32039848_C_T					no		FALSE		2	trans-MR, trans-coloc	no	no
PROK1	PROK1_High light scatter reticulocyte count	UKBPPP_2023	continuous-30300-both_sexes-irnt	High light scatter reticulocyte count	High light scatter reticulocyte count	0.479121	0.0483683	3.93206e-23	1.02974	0.437569	0.0186067	0.501903	0.0743417	1.46535e-11	3.93206	-23	1.86067	-2	1.46535	-11		8_23536059_G_A	8_23536059_G_A (SLC25A37,ENSG00000289461,ENSG00000304805,ENSG00000253986,ENSG00000253483,ENSG00000287166,RNU4-71P,ENTPD4-DT,ENSG00000302968,ENTPD4)				no		FALSE		2	trans-MR, trans-coloc	no	no
PROK1	PROK1_Hypothyroidism NOS	UKBPPP_2023	phecode-244.4-both_sexes	Hypothyroidism NOS	Hypothyroidism NOS	-1.08198	0.16696	9.14097e-11	-2.85739	1.30488	0.0285414	-1.72534	0.240836	7.83678e-13	9.14097	-11	2.85414	-2	7.83678	-13		6_29837022_C_T					no		FALSE		2	trans-MR, trans-coloc	no	no
PROK1	PROK1_Impedance of leg (right)	UKBPPP_2023	continuous-23107-both_sexes-irnt	Impedance of leg (right)	Impedance of leg (right)	0.191703	0.028888	3.22197e-11	0.486936	0.240718	0.0430885	0.234828	0.0446599	1.45523e-07	3.22197	-11	4.30885	-2	1.45523	-7		6_31515704_G_C					no		FALSE		2	trans-MR, trans-coloc	no	no
PROK1	PROK1_Lupus (localized and systemic)	UKBPPP_2023	phecode-695.4-both_sexes	Lupus (localized and systemic)	Lupus (localized and systemic)	-5.93249	0.726428	3.17065e-16	-12.1398	4.19843	0.00383409	-5.96007	1.18733	5.17489e-07	3.17065	-16	3.83409	-3	5.17489	-7		6_32006946_A_G					no		FALSE		2	trans-MR, trans-coloc	no	no
PROK1	PROK1_MONDO_0005148	UKBPPP_2023	phecode-250.2-both_sexes	Type 2 diabetes	Type 2 diabetes	-0.653904	0.102034	1.46771e-10	-0.832443	0.709035	0.240375	-0.55213	0.139134	7.23741e-05	1.46771	-10	2.40375	-1	7.23741	-5			6_7106083_G_C (RREB1,ENSG00000309384,ENSG00000309350,ENSG00000309364,ENSG00000225092,Y_RNA,ENSG00000203498,ENSG00000298456,ENSG00000287002,ENSG00000303083)				no		FALSE	literature	1	trans-MR	no	no
PROK1	PROK1_MONDO_0007915	UKBPPP_2023	phecode-695.42-both_sexes, icd10-M32-both_sexes	Systemic lupus erythematosus	Systemic lupus erythematosus	-7.1837	0.784064	5.08804e-20	-12.8379	4.37588	0.00334844	-7.35598	1.2394	2.93609e-09	5.08804	-20	3.34844	-3	2.93609	-9		6_32006946_A_G					no		TRUE		2	trans-MR, trans-coloc	no	no
PROK1	PROK1_MONDO_0008733	UKBPPP_2023	phecode-255.21-both_sexes	Glucocorticoid deficiency	Glucocorticoid deficiency	-4.796	0.578307	1.10275e-16	-8.65689	2.62851	0.000989648	-5.1603	0.945729	4.85824e-08	1.10275	-16	9.89648	-4	4.85824	-8		6_32039848_C_T					no		FALSE		2	trans-MR, trans-coloc	no	no
PROK1	PROK1_MONDO_0019338	UKBPPP_2023	icd10-D86-both_sexes, phecode-697-both_sexes	D86 Sarcoidosis	D86 Sarcoidosis	-3.03875	0.465571	6.71329e-11	-5.32052	2.16562	0.0140179	-3.37805	0.744582	5.71019e-06	6.71329	-11	1.40179	-2	5.71019	-6		6_32039848_C_T					no		TRUE		2	trans-MR, trans-coloc	no	no
PROK1	PROK1_MP_0001914	UKBPPP_2023	icd10-R04-both_sexes	R04 Haemorrhage from respiratory passages	R04 Haemorrhage from respiratory passages	1.08781	0.166499	6.42871e-11	2.1261	0.743613	0.00424773	1.21872	0.27186	7.36328e-06	6.42871	-11	4.24773	-3	7.36328	-6		6_32039848_C_T					no		FALSE		2	trans-MR, trans-coloc	no	no
PROK1	PROK1_Mean reticulocyte volume	UKBPPP_2023	continuous-30260-both_sexes-irnt	Mean reticulocyte volume	Mean reticulocyte volume	-0.631014	0.0547221	9.1817e-31	-1.24632	0.492845	0.0114446	-0.648366	0.0762063	1.76894e-17	9.1817	-31	1.14446	-2	1.76894	-17		6_31515704_G_C					no		FALSE		2	trans-MR, trans-coloc	no	no
PROK1	PROK1_Medication for cholesterol, blood pressure, diabetes, or take exogenous hormones	UKBPPP_2023	categorical-6153-both_sexes-1	Medication for cholesterol, blood pressure, diabetes, or take exogenous hormones	Medication for cholesterol, blood pressure, diabetes, or take exogenous hormones	0.588017	0.0951674	6.46046e-10	1.64485	0.748287	0.0279379	0.552184	0.128881	1.832e-05	6.46046	-10	2.79379	-2	1.832	-5		17_69085137_A_G	17_69085137_A_G (SEC24AP1,MIR4524B,MIR4524A,ABCA9,ENSG00000300449,ABCA6,ABCA8,ABCA9-AS1,ABCA10,PRO1804)				no		FALSE		2	trans-MR, trans-coloc	no	no
PROK1	PROK1_Operative procedures - main OPCS4	UKBPPP_2023	categorical-41200-both_sexes-W365	Operative procedures - main OPCS4	Operative procedures - main OPCS4	-1.33926	0.21443	4.21945e-10	-2.01831	1.17023	0.0845788	-1.15907	0.338339	0.000613101	4.21945	-10	8.45788	-2	6.13101	-4		6_32039848_C_T					no		FALSE		2	trans-MR, trans-coloc	no	no
PROK1	PROK1_Recent feelings of foreboding	UKBPPP_2023	continuous-20512-both_sexes	Recent feelings of foreboding	Recent feelings of foreboding	0.140128	0.0199187	1.99274e-12	0.100243	0.0862965	0.245392	0.144026	0.0269214	8.80189e-08	1.99274	-12	2.45392	-1	8.80189	-8							no		FALSE		1	trans-MR	no	no
PROK1	PROK1_Vascular/heart problems diagnosed by doctor	UKBPPP_2023	categorical-6150-both_sexes-100	Vascular/heart problems diagnosed by doctor	Vascular/heart problems diagnosed by doctor	-0.418025	0.0574458	3.41674e-13	-0.443529	0.412472	0.282242	-0.421362	0.0811967	2.10983e-07	3.41674	-13	2.82242	-1	2.10983	-7			11_116791110_T_C (APOA5,ZPR1,BUD13-DT,BUD13,LNC-RHL1,ENSG00000305923,ENSG00000285513,APOA4,APOC3,APOA1-AS)				no		FALSE		1	trans-MR	no	no
PROK1	PROK1_Whole body fat-free mass	UKBPPP_2023	continuous-23101-both_sexes-irnt	Whole body fat-free mass	Whole body fat-free mass	-0.27514	0.0261308	6.32786e-26	-0.529433	0.260786	0.0423417	-0.293695	0.0352847	8.53472e-17	6.32786	-26	4.23417	-2	8.53472	-17		17_69085137_A_G	17_69085137_A_G (SEC24AP1,MIR4524B,MIR4524A,ABCA9,ENSG00000300449,ABCA6,ABCA8,ABCA9-AS1,ABCA10,PRO1804)				no		FALSE		2	trans-MR, trans-coloc	no	no
PROK1	PROK1_ferrous fumarate	UKBPPP_2023	prescriptions-ferrous_fumarate-both_sexes	ferrous fumarate	ferrous fumarate	-0.83949	0.107005	4.31895e-15	-1.75785	0.525419	0.000821007	-0.842935	0.171465	8.82904e-07	4.31895	-15	8.21007	-4	8.82904	-7		6_30380601_T_TTC					no		FALSE		2	trans-MR, trans-coloc	no	no
PROK1	PROK1_levothyroxine	UKBPPP_2023	prescriptions-levothyroxine-both_sexes	levothyroxine	levothyroxine	-1.56833	0.187208	5.40603e-17	-3.87431	1.30898	0.0030785	-1.65252	0.25835	1.59027e-10	5.40603	-17	3.0785	-3	1.59027	-10		15_40068113_T_C	15_40068113_T_C (ENSG00000259584,ENSG00000297308,BMF-AS1,SRP14-DT,SRP14,BMF,ENSG00000306490,ENSG00000259239,BUB1B,ENSG00000308906)				no		FALSE		2	trans-MR, trans-coloc	no	no
PROK1	PROK1_thyroid hormone	UKBPPP_2023	prescriptions-thyroid_hormone-both_sexes	thyroid hormone	thyroid hormone	-1.56833	0.187208	5.40603e-17	-3.87431	1.30898	0.0030785	-1.65252	0.25835	1.59027e-10	5.40603	-17	3.0785	-3	1.59027	-10		15_40068113_T_C	15_40068113_T_C (ENSG00000259584,ENSG00000297308,BMF-AS1,SRP14-DT,SRP14,BMF,ENSG00000306490,ENSG00000259239,BUB1B,ENSG00000308906)				no		FALSE		2	trans-MR, trans-coloc	no	no
PROS1	PROS1_D003424	UKBPPP_2023	GCST003044	Crohn's disease	Crohn Disease	1.31237	0.212606	6.70904e-10							6.70904	-10	0	0	0	0		2_27508073_T_C	2_27508073_T_C (GCKR,FNDC4,ENSG00000306717,IFT172,SPATA31H1,RNU6-986P,ENSG00000235267,KRTCAP3,ZNF512,NRBP1)				no		FALSE	literature, rna_expression	3	trans-MR, mixed-MR, trans-coloc	no	no
PROS1	PROS1_D004700	UKBPPP_2023	GCST90012113	Total testosterone levels	Endocrine System Diseases	-0.0721244	0.00988477	2.9531e-13	-0.0339317	0.102816	0.741383	-0.0899617	0.0143633	3.76874e-10	2.9531	-13	7.41383	-1	3.76874	-10		2_27508073_T_C	2_27508073_T_C (GCKR,FNDC4,ENSG00000306717,IFT172,SPATA31H1,RNU6-986P,ENSG00000235267,KRTCAP3,ZNF512,NRBP1)				no		FALSE		2	trans-MR, trans-coloc	no	no
PROS1	PROS1_EFO_0004735	UKBPPP_2023	biomarkers-30620-both_sexes-irnt	Alanine aminotransferase	Alanine aminotransferase	0.0486605	0.00780964	4.63987e-10	-0.0604497	0.0592263	0.307418	0.0386417	0.0103132	0.000179087	4.63987	-10	3.07418	-1	1.79087	-4		6_29570626_C_G					no		FALSE		3	trans-MR, mixed-MR, trans-coloc	no	no
PROS1	PROS1_EFO_0006335	UKBPPP_2023	continuous-SBP-both_sexes-auto_medadj_irnt	Systolic blood pressure, automated reading, adjusted by medication	Systolic blood pressure, automated reading, adjusted by medication	0.047143	0.00757963	4.98112e-10	-0.00185714	0.0221513	0.933185	0.0235327	0.0113476	0.0380975	4.98112	-10	9.33185	-1	3.80975	-2		6_31962664_G_T					no		FALSE		2	mixed-MR, trans-coloc	no	no
PROS1	PROS1_EFO_0006336	UKBPPP_2023	continuous-DBP-both_sexes-auto_medadj_raw, continuous-DBP-both_sexes-auto_medadj_irnt, continuous-DBP-both_sexes-combined_medadj_irnt	Diastolic blood pressure, automated reading, adjusted by medication	Diastolic blood pressure, automated reading, adjusted by medication	0.662874	0.0984049	1.6259e-11	-0.0990821	0.325686	0.760955	0.229275	0.120544	0.0571705	1.6259	-11	7.60955	-1	5.71705	-2		6_31962664_G_T					no		TRUE		2	mixed-MR, trans-coloc	no	no
PROS1	PROS1_EFO_0006340	UKBPPP_2023	continuous-MAP-both_sexes-auto_medadj_irnt, continuous-MAP-both_sexes-auto_medadj_raw, continuous-MAP-both_sexes-combined_irnt, continuous-MAP-both_sexes-combined_medadj_irnt	Mean arterial pressure, automated reading, adjusted by medication	Mean arterial pressure, automated reading, adjusted by medication	0.0511061	0.00776271	4.59355e-11	-0.00508948	0.0257966	0.843598	0.0103978	0.010593	0.326308	4.59355	-11	8.43598	-1	3.26308	-1		6_31962664_G_T					no		TRUE		2	mixed-MR, trans-coloc	no	no
PROS1	PROS1_EFO_1001395,HP_0004418	UKBPPP_2023	phecode-451-both_sexes, icd10-I80-both_sexes	Phlebitis and thrombophlebitis	Phlebitis and thrombophlebitis	-0.562921	0.066224	1.89164e-17	-0.396406	0.12118	0.00107082	-0.245328	0.0964611	0.0109816	1.89164	-17	1.07082	-3	1.09816	-2		3_90407780_G_T	3_90407780_G_T (HSPE1P19,PROS2P,RNU6-712P,ENSG00000305103,ENSG00000305124,U3)				no	0.419708	TRUE	genetic_association	2	mixed-MR, trans-coloc	no	no
PROS1	PROS1_Phlebitis and thrombophlebitis of lower extremities	UKBPPP_2023	phecode-451.2-both_sexes	Phlebitis and thrombophlebitis of lower extremities	Phlebitis and thrombophlebitis of lower extremities	-0.566388	0.0669489	2.6738e-17	-0.482916	0.126594	0.000136361	-0.308177	0.101315	0.00235187	2.6738	-17	1.36361	-4	2.35187	-3		3_90407780_G_T	3_90407780_G_T (HSPE1P19,PROS2P,RNU6-712P,ENSG00000305103,ENSG00000305124,U3)				no		FALSE		2	mixed-MR, trans-coloc	no	no
PROS1	PROS1_character(0)	PIETZNER_2020	SAIGE_451_2	Phlebitis and thrombophlebitis of lower extremities	Phlebitis and thrombophlebitis of lower extremities	-0.435924	0.0706583	6.8518e-10	-0.506903	0.173393	0.00346187	-0.314519	0.0973693	0.00123716	6.8518	-10	3.4619	-3	1.2372	-3							no		FALSE		1	mixed-MR	no	no
PRRT3	PRRT3_D004700	UKBPPP_2023	GCST90012110	Sex hormone-binding globulin levels adjusted for BMI	Endocrine System Diseases	0.0375853	0.00537106	2.60132e-12	0.0470608	0.124141	0.704619	0.0383129	0.00809592	2.21904e-06	2.60132	-12	7.04619	-1	2.21904	-6		2_27508073_T_C	2_27508073_T_C (GCKR,FNDC4,ENSG00000306717,IFT172,SPATA31H1,RNU6-986P,ENSG00000235267,KRTCAP3,ZNF512,NRBP1)				no		FALSE		2	trans-MR, trans-coloc	no	no
PRRT3	PRRT3_D005919	UKBPPP_2023	GCST003372	Glomerular filtration rate (creatinine)	Glomerular Filtration Rate	-0.125331	0.0139624	2.79947e-19	-0.135338	0.207623	0.514501	-0.131301	0.0183961	9.50741e-13	2.79947	-19	5.14501	-1	9.50741	-13		2_27508073_T_C	2_27508073_T_C (GCKR,FNDC4,ENSG00000306717,IFT172,SPATA31H1,RNU6-986P,ENSG00000235267,KRTCAP3,ZNF512,NRBP1)				no		FALSE		3	trans-MR, mixed-MR, trans-coloc	no	no
PRRT3	PRRT3_D006402	UKBPPP_2023	GCST90002382	Eosinophil percentage of white cells	Hematologic Diseases	0.100075	0.013833	4.67388e-13	0.03518	0.182591	0.847217	0.113274	0.0196339	7.95999e-09	4.67388	-13	8.47217	-1	7.95999	-9		7_151717243_T_C	7_151717243_T_C (ENSG00000290095,ENSG00000299629,ENSG00000299609,PRKAG2-AS2,PRKAG2,PRKAG2-AS1,ENSG00000302251,ENSG00000305197,RNU6-604P,RHEB)				no		FALSE		2	trans-MR, trans-coloc	no	no
PRRT3	PRRT3_D006937	UKBPPP_2023	GCST002222, GCST000759	LDL cholesterol	Hypercholesterolemia	-0.298871	0.0456877	6.08634e-11	-0.318908	0.404698	0.430687	-0.324186	0.0673442	1.48031e-06	6.08634	-11	4.30687	-1	1.48031	-6		2_27508073_T_C, 2_120548864_G_A	2_27508073_T_C (GCKR,FNDC4,ENSG00000306717,IFT172,SPATA31H1,RNU6-986P,ENSG00000235267,KRTCAP3,ZNF512,NRBP1), 2_120548864_G_A (ENSG00000237614,ENSG00000301755,ENSG00000303222,ENSG00000232140,ENSG00000308744,ENSG00000307314,ENSG00000304145,LINC01101,Y_RNA,ENSG00000308337)				no		TRUE		3	trans-MR, mixed-MR, trans-coloc	no	no
PRRT3	PRRT3_D007970	UKBPPP_2023	GCST90002374, GCST90002407	White blood cell count	Leukopenia	-0.114495	0.0176809	9.44262e-11	0.0480137	0.256798	0.851684	-0.0842706	0.0239335	0.000429882	9.44262	-11	8.51684	-1	4.29882	-4		2_27508073_T_C	2_27508073_T_C (GCKR,FNDC4,ENSG00000306717,IFT172,SPATA31H1,RNU6-986P,ENSG00000235267,KRTCAP3,ZNF512,NRBP1)				no		TRUE		2	trans-MR, trans-coloc	no	no
PRRT3	PRRT3_D011471	UKBPPP_2023	GCST006085	Prostate cancer	Prostatic Neoplasms	-0.26065	0.0427282	1.05949e-09	-0.189309	0.164707	0.250404	-0.308099	0.062433	8.02024e-07	1.05949	-9	2.50404	-1	8.02024	-7			2_27508073_T_C (GCKR,FNDC4,ENSG00000306717,IFT172,SPATA31H1,RNU6-986P,ENSG00000235267,KRTCAP3,ZNF512,NRBP1)				no		FALSE		1	trans-MR	no	no
PRRT3	PRRT3_D014807	UKBPPP_2023	GCST90000618, GCST90000615, GCST90000614	Serum 25-Hydroxyvitamin D levels	Vitamin D	0.179791	0.0183898	1.41817e-22	0.0597281	0.11077	0.589741	0.175572	0.0243035	5.0436e-13	1.41817	-22	5.89741	-1	5.0436	-13		2_27508073_T_C	2_27508073_T_C (GCKR,FNDC4,ENSG00000306717,IFT172,SPATA31H1,RNU6-986P,ENSG00000235267,KRTCAP3,ZNF512,NRBP1)				no		TRUE		2	trans-MR, trans-coloc	no	no
PRRT3	PRRT3_D049628	UKBPPP_2023	GCST90000025, GCST90000026, GCST90000027	Appendicular lean mass	Body Size	-0.0647868	0.00719921	2.2744e-19	-0.0605894	0.0274807	0.0274679	-0.0678861	0.00968407	2.38185e-12	2.2744	-19	2.74679	-2	2.38185	-12		2_27508073_T_C	2_27508073_T_C (GCKR,FNDC4,ENSG00000306717,IFT172,SPATA31H1,RNU6-986P,ENSG00000235267,KRTCAP3,ZNF512,NRBP1)	no			no		TRUE		3	cis-MR, mixed-MR, trans-coloc	no	no
PRRT3	PRRT3_EFO_0004338	UKBPPP_2023	continuous-21002-both_sexes-irnt, continuous-23098-both_sexes-irnt	Weight	Weight	-0.0549194	0.00854224	1.28314e-10	-0.0542331	0.0282163	0.0546001	-0.0706361	0.0123197	9.83294e-09	1.28314	-10	5.46001	-2	9.83294	-9	3_10177474_T_G	2_27508073_T_C	2_27508073_T_C (GCKR,FNDC4,ENSG00000306717,IFT172,SPATA31H1,RNU6-986P,ENSG00000235267,KRTCAP3,ZNF512,NRBP1)	no			no		TRUE		4	cis-MR, mixed-MR, cis-coloc, trans-coloc	no	no
PRRT3	PRRT3_EFO_0004339	UKBPPP_2023	continuous-50-both_sexes-irnt, continuous-1697-both_sexes	Standing height	Standing height	-0.0687388	0.00732998	6.7387e-21	-0.0853494	0.0358773	0.0173633	-0.0885206	0.0096906	6.55967e-20	6.7387	-21	1.73633	-2	6.55967	-20				no			no		TRUE		1	cis-MR	no	no
PRRT3	PRRT3_EFO_0004518	UKBPPP_2023	biomarkers-30700-both_sexes-irnt, GCST003401	Creatinine	Creatinine	0.303718	0.0246554	7.19975e-35	-0.207759	0.300862	0.489851	0.184677	0.0335733	3.78257e-08	7.19975	-35	4.89851	-1	3.78257	-8		2_27508073_T_C	2_27508073_T_C (GCKR,FNDC4,ENSG00000306717,IFT172,SPATA31H1,RNU6-986P,ENSG00000235267,KRTCAP3,ZNF512,NRBP1)				no		TRUE		3	trans-MR, mixed-MR, trans-coloc	no	no
PRRT3	PRRT3_EFO_0004995	UKBPPP_2023	continuous-23117-both_sexes-irnt, continuous-23113-both_sexes-irnt, continuous-23118-both_sexes-irnt, continuous-23122-both_sexes-irnt, continuous-23129-both_sexes-irnt, continuous-23121-both_sexes-irnt	Leg fat-free mass (left)	Leg fat-free mass (left)	-0.0452168	0.00581405	7.41774e-15	-0.0581027	0.0316364	0.0662722	-0.0394327	0.00994086	7.28654e-05	7.41774	-15	6.62722	-2	7.28654	-5	3_10177474_T_G	2_27508073_T_C	2_27508073_T_C (GCKR,FNDC4,ENSG00000306717,IFT172,SPATA31H1,RNU6-986P,ENSG00000235267,KRTCAP3,ZNF512,NRBP1)				no		TRUE		4	cis-MR, mixed-MR, cis-coloc, trans-coloc	no	no
PRRT3	PRRT3_EFO_0005208	UKBPPP_2023	continuous-eGFRcreacys-both_sexes-irnt	Estimated glomerular filtration rate, cystain C	Estimated glomerular filtration rate, cystain C	-0.483989	0.0338341	2.04305e-46	0.278932	0.346875	0.421323	-0.162518	0.0423808	0.000125711	2.04305	-46	4.21323	-1	1.25711	-4		2_27508073_T_C	2_27508073_T_C (GCKR,FNDC4,ENSG00000306717,IFT172,SPATA31H1,RNU6-986P,ENSG00000235267,KRTCAP3,ZNF512,NRBP1)				no		FALSE		2	trans-MR, trans-coloc	no	no
PRRT3	PRRT3_EFO_0005409	UKBPPP_2023	continuous-23126-both_sexes-irnt	Arm predicted mass (left)	Arm predicted mass (left)	-0.0351663	0.00545361	1.13139e-10	-0.0533293	0.0283436	0.0598999	-0.0336186	0.0094033	0.000349966	1.13139	-10	5.98999	-2	3.49966	-4	3_10177474_T_G	2_27508073_T_C	2_27508073_T_C (GCKR,FNDC4,ENSG00000306717,IFT172,SPATA31H1,RNU6-986P,ENSG00000235267,KRTCAP3,ZNF512,NRBP1)				no		FALSE		4	cis-MR, mixed-MR, cis-coloc, trans-coloc	no	no
PRRT3	PRRT3_EFO_0007777	UKBPPP_2023	continuous-23105-both_sexes-irnt	Basal metabolic rate	Basal metabolic rate	-0.0455421	0.00649465	2.34514e-12	-0.0495597	0.0221512	0.0252646	-0.0658166	0.00927121	1.25631e-12	2.34514	-12	2.52646	-2	1.25631	-12	3_10177474_T_G			no			no		FALSE		2	cis-MR, cis-coloc	no	no
PRRT3	PRRT3_EFO_0011011	UKBPPP_2023	continuous-20015-both_sexes-irnt	Sitting height	Sitting height	-0.0804173	0.0083303	4.74625e-22	-0.0958786	0.0302241	0.00151259	-0.084581	0.0102303	1.36531e-16	4.74625	-22	1.51259	-3	1.36531	-16		2_27508073_T_C	2_27508073_T_C (GCKR,FNDC4,ENSG00000306717,IFT172,SPATA31H1,RNU6-986P,ENSG00000235267,KRTCAP3,ZNF512,NRBP1)	no			no		FALSE		3	cis-MR, mixed-MR, trans-coloc	no	no
PRRT3	PRRT3_Height, inverse-rank normalized	UKBPPP_2023	HEIGHT_IRN	Height, inverse-rank normalized	Height, inverse-rank normalized	-0.0363168	0.00516586	2.06313e-12	-0.0595539	0.028798	0.0386416	-0.0383189	0.00755933	3.99724e-07	2.06313	-12	3.86416	-2	3.99724	-7		2_27508073_T_C	2_27508073_T_C (GCKR,FNDC4,ENSG00000306717,IFT172,SPATA31H1,RNU6-986P,ENSG00000235267,KRTCAP3,ZNF512,NRBP1)				no		FALSE		3	cis-MR, mixed-MR, trans-coloc	no	no
PRRT3	PRRT3_Mean reticulocyte volume	UKBPPP_2023	continuous-30260-both_sexes-irnt	Mean reticulocyte volume	Mean reticulocyte volume	0.110339	0.0168899	6.45321e-11	0.0109631	0.149079	0.941377	0.111867	0.0253407	1.01235e-05	6.45321	-11	9.41377	-1	1.01235	-5		2_27508073_T_C	2_27508073_T_C (GCKR,FNDC4,ENSG00000306717,IFT172,SPATA31H1,RNU6-986P,ENSG00000235267,KRTCAP3,ZNF512,NRBP1)				no		FALSE		2	trans-MR, trans-coloc	no	no
PRRT3	PRRT3_Seated height	UKBPPP_2023	continuous-51-both_sexes-irnt	Seated height	Seated height	0.108894	0.0157089	4.14977e-12	0.118173	0.142358	0.406477	0.0557381	0.0236235	0.0183026	4.14977	-12	4.06477	-1	1.83026	-2		2_27508073_T_C	2_27508073_T_C (GCKR,FNDC4,ENSG00000306717,IFT172,SPATA31H1,RNU6-986P,ENSG00000235267,KRTCAP3,ZNF512,NRBP1)				no		FALSE		3	cis-MR, trans-MR, trans-coloc	no	no
PRRT3	PRRT3_Whole body fat-free mass	UKBPPP_2023	continuous-23101-both_sexes-irnt	Whole body fat-free mass	Whole body fat-free mass	-0.0464111	0.00630042	1.75363e-13	-0.0480229	0.0211586	0.023228	-0.0611463	0.00881937	4.11465e-12	1.75363	-13	2.3228	-2	4.11465	-12	3_10177474_T_G			no			no		FALSE		2	cis-MR, cis-coloc	no	no
PRSS22	PRSS22_Abnormal sputum	UKBPPP_2023	phecode-516-both_sexes	Abnormal sputum	Abnormal sputum	0.768027	0.110354	3.4103e-12	1.68979	0.560963	0.00259277	0.724489	0.173851	3.08226e-05	3.4103	-12	2.59277	-3	3.08226	-5		6_31204374_T_C					no		FALSE		2	trans-MR, trans-coloc	no	no
PRSS22	PRSS22_Atherosclerosis, excluding cerebral and coronary sclerosis	UKBPPP_2023	I9_ATHSCLE	Atherosclerosis, excluding cerebral and coronary sclerosis	Atherosclerosis, excluding cerebral and coronary sclerosis	-0.75387	0.121357	5.2316e-10	-2.07553	0.734974	0.00474349	-0.229553	0.143179	0.108878	5.2316	-10	4.74349	-3	1.08878	-1		6_31204374_T_C					no		FALSE		2	trans-MR, trans-coloc	no	no
PRSS22	PRSS22_D000740	UKBPPP_2023	GCST90002391, GCST90002384, GCST90002328, GCST90002310, GCST90002369, GCST90002404	Mean corpuscular hemoglobin concentration	Anemia	0.275417	0.0245828	3.91373e-29	0.156566	0.182721	0.391523	0.189554	0.0314964	1.76275e-09	3.91373	-29	3.91523	-1	1.76275	-9		4_102267552_C_T, 10_17833858_T_G	12_561354_C_T (ENSG00000304192,ENSG00000301724,RNU7-103P,ENSG00000255825,ENSG00000256020,NINJ2-AS1,ENSG00000295765,ENSG00000303058,B4GALNT3,NINJ2), 4_102267552_C_T (ENSG00000298500,ENSG00000294842,SLC39A8,RN7SL728P,ENSG00000251572,ENSG00000251309,ENSG00000260651,NFKB1,ENSG00000248161,MTND5P5), 10_17833858_T_G (MIR511,MRC1,ENSG00000235637,TMEM236,SLC39A12,ENSG00000229190,SLC39A12-AS1,STAM,STAM-DT,HACD1)				no		TRUE		2	trans-MR, trans-coloc	no	no
PRSS22	PRSS22_D001007	UKBPPP_2023	GCST006478	Worry	Anxiety	0.157249	0.0184374	1.47884e-17	0.199385	0.117558	0.0898745	0.143276	0.0274054	1.71322e-07	1.47884	-17	8.98745	-2	1.71322	-7		6_28594470_TG_T					no		FALSE		2	trans-MR, trans-coloc	no	no
PRSS22	PRSS22_D001008	UKBPPP_2023	GCST006940	Neurociticism	Anxiety Disorders	0.130189	0.0169585	1.62959e-14	0.171956	0.104704	0.100526	0.120956	0.0267903	6.3342e-06	1.62959	-14	1.00526	-1	6.3342	-6		6_28594470_TG_T					no		FALSE		2	trans-MR, trans-coloc	no	no
PRSS22	PRSS22_D001249	UKBPPP_2023	GCST90038616	Asthma	Asthma	-0.0659358	0.00634238	2.5838e-25	-0.0534084	0.0456411	0.241928	-0.0490624	0.00933211	1.46125e-07	2.5838	-25	2.41928	-1	1.46125	-7		6_28594470_TG_T					no		FALSE		2	trans-MR, trans-coloc	no	no
PRSS22	PRSS22_D001778	UKBPPP_2023	GCST90002383, GCST90002304	Hematocrit	Blood Coagulation Disorders	0.333823	0.0386692	5.98639e-18	0.451655	0.363383	0.213898	0.305492	0.0418284	2.80441e-13	5.98639	-18	2.13898	-1	2.80441	-13		4_102267552_C_T, 9_133274295_A_T	4_102267552_C_T (ENSG00000298500,ENSG00000294842,SLC39A8,RN7SL728P,ENSG00000251572,ENSG00000251309,ENSG00000260651,NFKB1,ENSG00000248161,MTND5P5), 9_133274295_A_T (ABO,Y_RNA,LCN1P2,LCN1P1,SURF6,Y_RNA,RPL21P81,OBP2B,MED22,RPL7A)				no		TRUE		2	trans-MR, trans-coloc	no	no
PRSS22	PRSS22_D002446	UKBPPP_2023	GCST005523	Celiac disease	Celiac Disease	-22.2462	2.06367	4.2827e-27							4.2827	-27	0	0	0	0		6_28594470_TG_T					no		FALSE		3	trans-MR, mixed-MR, trans-coloc	no	no
PRSS22	PRSS22_D003424	UKBPPP_2023	GCST004132	Crohn's disease	Crohn Disease	1.22711	0.162061	3.67736e-14	2.40431	0.862983	0.00533559	1.1579	0.237456	1.08111e-06	3.67736	-14	5.33559	-3	1.08111	-6		4_102267552_C_T	4_102267552_C_T (ENSG00000298500,ENSG00000294842,SLC39A8,RN7SL728P,ENSG00000251572,ENSG00000251309,ENSG00000260651,NFKB1,ENSG00000248161,MTND5P5)				no		FALSE	rna_expression	2	trans-MR, trans-coloc	no	no
PRSS22	PRSS22_D003920	UKBPPP_2023	GCST90038633	Diabetes	Diabetes Mellitus	-0.0234537	0.0029694	2.82418e-15	-0.013865	0.0226159	0.539834	-0.0220596	0.00398985	3.2221e-08	2.82418	-15	5.39834	-1	3.2221	-8							no		FALSE		1	trans-MR	no	no
PRSS22	PRSS22_D004700	UKBPPP_2023	GCST90012113	Total testosterone levels	Endocrine System Diseases	0.148459	0.0191256	8.33647e-15	0.175883	0.132125	0.183129	0.122783	0.02869	1.87187e-05	8.33647	-15	1.83129	-1	1.87187	-5							no		FALSE		1	trans-MR	no	no
PRSS22	PRSS22_D005541	UKBPPP_2023	GCST007432	FEV1	Forced Expiratory Volume	0.231832	0.033993	9.10371e-12	0.187892	0.270711	0.48764	0.203584	0.041887	1.17195e-06	9.10371	-12	4.8764	-1	1.17195	-6		9_133274295_A_T	9_133274295_A_T (ABO,Y_RNA,LCN1P2,LCN1P1,SURF6,Y_RNA,RPL21P81,OBP2B,MED22,RPL7A)				no		FALSE		2	trans-MR, trans-coloc	no	no
PRSS22	PRSS22_D006402	UKBPPP_2023	GCST90002292, GCST90002379, GCST90002382	Basophil count	Hematologic Diseases	0.138084	0.0199073	4.02312e-12	0.29571	0.188274	0.116268	0.144968	0.0311767	3.32126e-06	4.02312	-12	1.16268	-1	3.32126	-6		6_28594470_TG_T, 4_102267552_C_T	4_102267552_C_T (ENSG00000298500,ENSG00000294842,SLC39A8,RN7SL728P,ENSG00000251572,ENSG00000251309,ENSG00000260651,NFKB1,ENSG00000248161,MTND5P5)				no		TRUE		2	trans-MR, trans-coloc	no	no
PRSS22	PRSS22_D007037	UKBPPP_2023	GCST90038637	Hypothyroidism or myxedema	Hypothyroidism	-0.0652965	0.00560676	2.40367e-31	-0.0317881	0.0481464	0.5091	-0.01201	0.00716682	0.0937826	2.40367	-31	5.091	-1	9.37826	-2		4_102267552_C_T	4_102267552_C_T (ENSG00000298500,ENSG00000294842,SLC39A8,RN7SL728P,ENSG00000251572,ENSG00000251309,ENSG00000260651,NFKB1,ENSG00000248161,MTND5P5)				no		FALSE		2	trans-MR, trans-coloc	no	no
PRSS22	PRSS22_D008268	UKBPPP_2023	H7_AMD	Age-related macular degeneration (whether dry or wet)	Macular Degeneration	-0.656225	0.100814	7.55167e-11	-1.8478	0.370895	6.29321e-07	-0.626821	0.141872	9.9516e-06	7.55167	-11	6.29321	-7	9.9516	-6		19_5835666_G_A	19_5835666_G_A (FUT6,ENSG00000289543,ENSG00000267709,FUT3,NRTN,FUT5,DUS3L,PRR22,ENSG00000266941,NDUFA11)				no		FALSE		2	trans-MR, trans-coloc	no	no
PRSS22	PRSS22_D008659	UKBPPP_2023	E4_METABOLIA	Metabolic disorders	Metabolic Diseases	-0.379701	0.0475695	1.43957e-15	-0.294969	0.416434	0.478746	-0.420429	0.0872891	1.46089e-06	1.43957	-15	4.78746	-1	1.46089	-6		9_133274295_A_T	9_133274295_A_T (ABO,Y_RNA,LCN1P2,LCN1P1,SURF6,Y_RNA,RPL21P81,OBP2B,MED22,RPL7A)				no		FALSE		2	trans-MR, trans-coloc	no	no
PRSS22	PRSS22_D009497	UKBPPP_2023	GCST006948, GCST005232	Feeling nervous	Neurotic Disorders	0.105453	0.0163742	1.1932e-10	0.208013	0.109658	0.0578384	0.0905418	0.0298558	0.0024243	1.1932	-10	5.78384	-2	2.4243	-3		6_28594470_TG_T					no		TRUE		2	trans-MR, trans-coloc	no	no
PRSS22	PRSS22_D010003	UKBPPP_2023	M13_ARTHROSIS_KNEE	Gonarthrosis	Osteoarthritis	-0.492143	0.0689743	9.6666e-13	-0.347755	0.426519	0.414882	-0.155586	0.115043	0.176242	9.6666	-13	4.14882	-1	1.76242	-1			9_133274295_A_T (ABO,Y_RNA,LCN1P2,LCN1P1,SURF6,Y_RNA,RPL21P81,OBP2B,MED22,RPL7A)				no		FALSE		1	trans-MR	no	no
PRSS22	PRSS22_D011565	UKBPPP_2023	GCST005527	Psoriasis	Psoriasis	4.37228	0.696458	3.43219e-10							3.43219	-10	0	0	0	0		6_28594470_TG_T					no		FALSE	rna_expression	3	trans-MR, mixed-MR, trans-coloc	no	no
PRSS22	PRSS22_D012893	UKBPPP_2023	GCST011494	Daytime nap	Sleep Wake Disorders	0.0492805	0.00720474	7.91895e-12	0.0555694	0.0459313	0.226341	0.0373275	0.0112054	0.000864738	7.91895	-12	2.26341	-1	8.64738	-4		6_28594470_TG_T					no		FALSE		2	trans-MR, trans-coloc	no	no
PRSS22	PRSS22_D013921	UKBPPP_2023	GCST90002403, GCST004601	Red blood cell count	Thrombocytopenia	0.253874	0.0211491	3.38443e-33	0.42686	0.305442	0.162258	0.266861	0.0433863	7.70884e-10	3.38443	-33	1.62258	-1	7.70884	-10		9_133274295_A_T	9_133274295_A_T (ABO,Y_RNA,LCN1P2,LCN1P1,SURF6,Y_RNA,RPL21P81,OBP2B,MED22,RPL7A)				no		TRUE		2	trans-MR, trans-coloc	no	no
PRSS22	PRSS22_D014648	UKBPPP_2023	I9_VARICVE	Varicose veins	Varicose Veins	0.487792	0.0718133	1.10198e-11	0.718139	0.777877	0.355901	0.513228	0.108539	2.26147e-06	1.10198	-11	3.55901	-1	2.26147	-6		9_133274295_A_T	9_133274295_A_T (ABO,Y_RNA,LCN1P2,LCN1P1,SURF6,Y_RNA,RPL21P81,OBP2B,MED22,RPL7A)				no		FALSE		2	trans-MR, trans-coloc	no	no
PRSS22	PRSS22_D015433	UKBPPP_2023	GCST010005	Membranous nephropathy	Glomerulonephritis, Membranous	-9.64503	1.3403	6.19185e-13	-26.1933	7.44393	0.000433588	-9.25924	1.28243	5.19629e-13	6.19185	-13	4.33588	-4	5.19629	-13		6_31204374_T_C					no		FALSE		2	trans-MR, trans-coloc	no	no
PRSS22	PRSS22_D017006	UKBPPP_2023	M13_ROTATORCUFF	Rotator cuff syndrome	Rotator Cuff	-0.466437	0.0758566	7.80049e-10	-0.810665	0.414368	0.0504194	-0.202568	0.109273	0.0637709	7.80049	-10	5.04194	-2	6.37709	-2			4_102267552_C_T (ENSG00000298500,ENSG00000294842,SLC39A8,RN7SL728P,ENSG00000251572,ENSG00000251309,ENSG00000260651,NFKB1,ENSG00000248161,MTND5P5)				no		FALSE		1	trans-MR	no	no
PRSS22	PRSS22_D020521	UKBPPP_2023	C_STROKE	STROKE	Stroke	-0.563096	0.0728648	1.09284e-14	-0.591336	0.469922	0.208258	-0.0886721	0.112033	0.428661	1.09284	-14	2.08258	-1	4.28661	-1		6_31204374_T_C					no		FALSE		2	trans-MR, trans-coloc	no	no
PRSS22	PRSS22_Diabetes diagnosed by doctor	UKBPPP_2023	categorical-2443-both_sexes-2443	Diabetes diagnosed by doctor	Diabetes diagnosed by doctor	-0.666409	0.0727025	4.89804e-20	-0.40673	0.651082	0.532169	-0.59117	0.108323	4.82938e-08	4.89804	-20	5.32169	-1	4.82938	-8		4_102267552_C_T	4_102267552_C_T (ENSG00000298500,ENSG00000294842,SLC39A8,RN7SL728P,ENSG00000251572,ENSG00000251309,ENSG00000260651,NFKB1,ENSG00000248161,MTND5P5)				no		FALSE		2	trans-MR, trans-coloc	no	no
PRSS22	PRSS22_Diabetes, insulin treatment (Kela reimbursement) (more control exclusions)	UKBPPP_2023	KELA_DIAB_INSUL_EXMORE	Diabetes, insulin treatment (Kela reimbursement) (more control exclusions)	Diabetes, insulin treatment (Kela reimbursement) (more control exclusions)	-0.663582	0.0742818	4.13484e-19	-0.622254	0.633304	0.325828	-0.418504	0.109444	0.000131344	4.13484	-19	3.25828	-1	1.31344	-4			4_102267552_C_T (ENSG00000298500,ENSG00000294842,SLC39A8,RN7SL728P,ENSG00000251572,ENSG00000251309,ENSG00000260651,NFKB1,ENSG00000248161,MTND5P5)				no		FALSE		1	trans-MR	no	no
PRSS22	PRSS22_Diseases of arteries, arterioles and capillaries (FINNGEN)	UKBPPP_2023	FG_DOAAC	Diseases of arteries, arterioles and capillaries (FINNGEN)	Diseases of arteries, arterioles and capillaries (FINNGEN)	-0.56864	0.0895336	2.13728e-10	-1.45524	0.641218	0.023238	-0.276212	0.151542	0.0683535	2.13728	-10	2.3238	-2	6.83535	-2		9_133274295_A_T	9_133274295_A_T (ABO,Y_RNA,LCN1P2,LCN1P1,SURF6,Y_RNA,RPL21P81,OBP2B,MED22,RPL7A)				no		FALSE		2	trans-MR, trans-coloc	no	no
PRSS22	PRSS22_Diseases of veins, lymphatic vessels and lymph nodes, not elsewhere classified	UKBPPP_2023	I9_DISVEINLYMPH	Diseases of veins, lymphatic vessels and lymph nodes, not elsewhere classified	Diseases of veins, lymphatic vessels and lymph nodes, not elsewhere classified	0.350171	0.0494321	1.40178e-12	0.0216472	0.784007	0.977972	0.342087	0.0750126	5.10577e-06	1.40178	-12	9.77972	-1	5.10577	-6		9_133274295_A_T	9_133274295_A_T (ABO,Y_RNA,LCN1P2,LCN1P1,SURF6,Y_RNA,RPL21P81,OBP2B,MED22,RPL7A)				no		FALSE		2	trans-MR, trans-coloc	no	no
PRSS22	PRSS22_Doctor diagnosed asthma	UKBPPP_2023	categorical-22127-both_sexes-22127	Doctor diagnosed asthma	Doctor diagnosed asthma	-0.80114	0.0939347	1.48011e-17	-0.461294	0.604587	0.44547	-0.699865	0.130413	8.02636e-08	1.48011	-17	4.4547	-1	8.02636	-8							no		FALSE		1	trans-MR	no	no
PRSS22	PRSS22_EFO_0000400	UKBPPP_2023	phecode-250-both_sexes, categorical-20111-both_sexes-9, categorical-20002-both_sexes-1220	Diabetes mellitus	Diabetes mellitus	-0.650649	0.0746051	2.75178e-18	-0.53546	0.600549	0.372598	-0.462902	0.107131	1.55411e-05	2.75178	-18	3.72598	-1	1.55411	-5		6_28594470_TG_T, 6_30115931_C_T	4_102267552_C_T (ENSG00000298500,ENSG00000294842,SLC39A8,RN7SL728P,ENSG00000251572,ENSG00000251309,ENSG00000260651,NFKB1,ENSG00000248161,MTND5P5)				no		TRUE		2	trans-MR, trans-coloc	no	no
PRSS22	PRSS22_EFO_0002950	UKBPPP_2023	icd10-Z34-both_sexes	Z34 Supervision of normal pregnancy	Z34 Supervision of normal pregnancy	1.34444	0.176964	3.02476e-14	-0.793044	1.00051	0.427987	1.11607	0.231153	1.37738e-06	3.02476	-14	4.27987	-1	1.37738	-6		15_49705019_C_G	15_49705019_C_G (DTWD1,FAM227B,ENSG00000259388,ENSG00000259188,RNA5SP394,FGF7,ENSG00000259531,ENSG00000276593,ENSG00000275580,ATP8B4)				no		FALSE		2	trans-MR, trans-coloc	no	no
PRSS22	PRSS22_EFO_0004247	UKBPPP_2023	continuous-2050-both_sexes	Frequency of depressed mood in last 2 weeks	Frequency of depressed mood in last 2 weeks	0.0519347	0.00795596	6.67547e-11	0.0774567	0.0446574	0.0828354	0.054412	0.0120123	5.90739e-06	6.67547	-11	8.28354	-2	5.90739	-6		6_28594470_TG_T					no		FALSE		2	trans-MR, trans-coloc	no	no
PRSS22	PRSS22_EFO_0004305	UKBPPP_2023	continuous-30010-both_sexes-irnt	Red blood cell (erythrocyte) count	Red blood cell (erythrocyte) count	0.243985	0.026866	1.07034e-19	0.440771	0.311915	0.157623	0.226798	0.0416881	5.31748e-08	1.07034	-19	1.57623	-1	5.31748	-8		4_102267552_C_T	4_102267552_C_T (ENSG00000298500,ENSG00000294842,SLC39A8,RN7SL728P,ENSG00000251572,ENSG00000251309,ENSG00000260651,NFKB1,ENSG00000248161,MTND5P5)				no		FALSE		2	trans-MR, trans-coloc	no	no
PRSS22	PRSS22_EFO_0004314	UKBPPP_2023	continuous-20150-both_sexes-irnt, continuous-3063-both_sexes-irnt	Forced expiratory volume in 1-second (FEV1), Best measure	Forced expiratory volume in 1-second (FEV1), Best measure	0.15236	0.0161633	4.24734e-21	0.14571	0.150375	0.332557	0.152298	0.0228504	2.64686e-11	4.24734	-21	3.32557	-1	2.64686	-11		6_26498530_G_T					no		TRUE		2	trans-MR, trans-coloc	no	no
PRSS22	PRSS22_EFO_0004514	UKBPPP_2023	continuous-3144-both_sexes-irnt	Heel Broadband ultrasound attenuation, direct entry	Heel Broadband ultrasound attenuation, direct entry	-0.181349	0.0204412	7.20155e-19	-0.233183	0.193837	0.228981	-0.134002	0.0307204	1.28883e-05	7.20155	-19	2.28981	-1	1.28883	-5		9_133274295_A_T	9_133274295_A_T (ABO,Y_RNA,LCN1P2,LCN1P1,SURF6,Y_RNA,RPL21P81,OBP2B,MED22,RPL7A)				no		FALSE		2	trans-MR, trans-coloc	no	no
PRSS22	PRSS22_EFO_0004528	UKBPPP_2023	continuous-30020-both_sexes-irnt, continuous-30060-both_sexes-irnt	Haemoglobin concentration	Haemoglobin concentration	0.412571	0.0418557	6.39311e-23	0.441881	0.365913	0.227196	0.365304	0.0473239	1.17029e-14	6.39311	-23	2.27196	-1	1.17029	-14		4_102267552_C_T	4_102267552_C_T (ENSG00000298500,ENSG00000294842,SLC39A8,RN7SL728P,ENSG00000251572,ENSG00000251309,ENSG00000260651,NFKB1,ENSG00000248161,MTND5P5), 12_101609013_C_T (MYBPC1,ENSG00000302330,ENSG00000257514,ENSG00000301005,ENSG00000300870,ENSG00000274560,CHPT1,ENSG00000300988,RNY1P16,SYCP3)				no		TRUE		2	trans-MR, trans-coloc	no	no
PRSS22	PRSS22_EFO_0004568	UKBPPP_2023	continuous-NAP-both_sexes-irnt	Non-albumin protein	Non-albumin protein	0.302969	0.0369634	2.47553e-16	0.897762	0.495747	0.0701523	0.38304	0.0521374	2.03105e-13	2.47553	-16	7.01523	-2	2.03105	-13		6_28594470_TG_T					no		FALSE		2	trans-MR, trans-coloc	no	no
PRSS22	PRSS22_EFO_0004570	UKBPPP_2023	biomarkers-30840-both_sexes-irnt	Total bilirubin	Total bilirubin	0.456136	0.0283137	2.16601e-58	0.238422	0.226186	0.291838	0.237926	0.0373599	1.90886e-10	2.16601	-58	2.91838	-1	1.90886	-10		9_133274295_A_T	9_133274295_A_T (ABO,Y_RNA,LCN1P2,LCN1P1,SURF6,Y_RNA,RPL21P81,OBP2B,MED22,RPL7A)				no		FALSE		2	trans-MR, trans-coloc	no	no
PRSS22	PRSS22_EFO_0004574	UKBPPP_2023	biomarkers-30690-both_sexes-irnt	Cholesterol	Cholesterol	0.14749	0.0230244	1.49566e-10	0.184981	0.362286	0.609635	0.144745	0.0379882	0.000138813	1.49566	-10	6.09635	-1	1.38813	-4		4_102267552_C_T	4_102267552_C_T (ENSG00000298500,ENSG00000294842,SLC39A8,RN7SL728P,ENSG00000251572,ENSG00000251309,ENSG00000260651,NFKB1,ENSG00000248161,MTND5P5)				no		FALSE		2	trans-MR, trans-coloc	no	no
PRSS22	PRSS22_EFO_0004735	UKBPPP_2023	biomarkers-30620-both_sexes-irnt	Alanine aminotransferase	Alanine aminotransferase	0.160732	0.0181966	1.01834e-18	0.348905	0.236538	0.140199	0.16017	0.0272368	4.08649e-09	1.01834	-18	1.40199	-1	4.08649	-9		6_28594470_TG_T					no		FALSE		2	trans-MR, trans-coloc	no	no
PRSS22	PRSS22_EFO_0004736	UKBPPP_2023	biomarkers-30650-both_sexes-irnt	Aspartate aminotransferase	Aspartate aminotransferase	0.92193	0.0484827	1.26529e-80	1.5548	0.88038	0.0773861	0.842953	0.0629715	7.27448e-41	1.26529	-80	7.73861	-2	7.27448	-41		10_17823665_G_A	10_17823665_G_A (MRC1,MIR511,ENSG00000235637,TMEM236,ENSG00000229190,SLC39A12,STAM,STAM-DT,SLC39A12-AS1,HACD1)				no		FALSE		2	trans-MR, trans-coloc	no	no
PRSS22	PRSS22_EFO_0005763	UKBPPP_2023	continuous-PP-both_sexes-auto_irnt, continuous-PP-both_sexes-auto_raw, continuous-PP-both_sexes-combined_raw, continuous-PP-both_sexes-auto_medadj_raw	Pulse pressure, automated reading	Pulse pressure, automated reading	-0.171208	0.0203906	4.60312e-17	-0.255753	0.15122	0.0907859	-0.153037	0.0280514	4.88106e-08	4.60312	-17	9.07859	-2	4.88106	-8		6_30115931_C_T, 6_28594470_TG_T, 6_27593026_C_T					no		TRUE		2	trans-MR, trans-coloc	no	no
PRSS22	PRSS22_EFO_0006527	UKBPPP_2023	continuous-Smoking-both_sexes-Ever_Never	Smoking status, ever vs never	Smoking status, ever vs never	0.0591057	0.00810702	3.08383e-13	0.0124796	0.0431915	0.77263	0.0684684	0.0118867	8.40665e-09	3.08383	-13	7.7263	-1	8.40665	-9		2_60273009_T_A	2_60273009_T_A (ENSG00000299640,ENSG00000299302,ENSG00000287640,RNU1-32P,MIR4432,ENSG00000301686,ENSG00000304066,MIR4432HG,ENSG00000233891,ENSG00000285611)				no		FALSE		2	trans-MR, trans-coloc	no	no
PRSS22	PRSS22_EFO_0007010	UKBPPP_2023	categorical-20003-both_sexes-1140884516	Treatment/medication code	drug use measurement	-1.19605	0.160155	8.13741e-14	-0.828788	1.14159	0.467842	-0.899906	0.245889	0.000252399	8.13741	-14	4.67842	-1	2.52399	-4		6_28594470_TG_T					no		FALSE		2	trans-MR, trans-coloc	no	no
PRSS22	PRSS22_EFO_0007315	UKBPPP_2023	icd10-H00-both_sexes	H00 Hordeolum and chalazion	H00 Hordeolum and chalazion	1.21716	0.189193	1.24756e-10	1.46121	1.32003	0.268316	0.917066	0.338022	0.00666702	1.24756	-10	2.68316	-1	6.66702	-3		6_31204374_T_C					no		FALSE		2	trans-MR, trans-coloc	no	no
PRSS22	PRSS22_EFO_0007814	UKBPPP_2023	continuous-5085-both_sexes-irnt	Spherical power (left)	Spherical power (left)	0.241007	0.0313244	1.42709e-14	0.122659	0.257307	0.633574	0.183227	0.0524844	0.000481093	1.42709	-14	6.33574	-1	4.81093	-4		4_102267552_C_T	4_102267552_C_T (ENSG00000298500,ENSG00000294842,SLC39A8,RN7SL728P,ENSG00000251572,ENSG00000251309,ENSG00000260651,NFKB1,ENSG00000248161,MTND5P5)				no		FALSE		2	trans-MR, trans-coloc	no	no
PRSS22	PRSS22_EFO_0007986	UKBPPP_2023	continuous-30240-both_sexes-irnt	Reticulocyte percentage	Reticulocyte percentage	0.223517	0.0332981	1.91175e-11	0.504736	0.303144	0.0959127	0.217897	0.0391971	2.71312e-08	1.91175	-11	9.59127	-2	2.71312	-8		9_133274295_A_T	9_133274295_A_T (ABO,Y_RNA,LCN1P2,LCN1P1,SURF6,Y_RNA,RPL21P81,OBP2B,MED22,RPL7A)				no		FALSE		2	trans-MR, trans-coloc	no	no
PRSS22	PRSS22_EFO_0007991	UKBPPP_2023	continuous-30210-both_sexes-irnt	Eosinophill percentage	Eosinophill percentage	0.138455	0.0209709	4.05037e-11	0.402206	0.261561	0.124118	0.183974	0.03297	2.40469e-08	4.05037	-11	1.24118	-1	2.40469	-8		4_102267552_C_T	4_102267552_C_T (ENSG00000298500,ENSG00000294842,SLC39A8,RN7SL728P,ENSG00000251572,ENSG00000251309,ENSG00000260651,NFKB1,ENSG00000248161,MTND5P5)				no		FALSE		2	trans-MR, trans-coloc	no	no
PRSS22	PRSS22_EFO_0009188	UKBPPP_2023	continuous-30070-both_sexes-irnt	Red blood cell (erythrocyte) distribution width	Red blood cell (erythrocyte) distribution width	-0.284292	0.0410732	4.46609e-12	-0.428079	0.36443	0.240133	-0.238331	0.0465763	3.10447e-07	4.46609	-12	2.40133	-1	3.10447	-7		10_17833858_T_G	10_17833858_T_G (MIR511,MRC1,ENSG00000235637,TMEM236,SLC39A12,ENSG00000229190,SLC39A12-AS1,STAM,STAM-DT,HACD1)				no	0.0368679	FALSE	genetic_association	2	trans-MR, trans-coloc	no	no
PRSS22	PRSS22_EFO_0009536	UKBPPP_2023	phecode-371.3-both_sexes	Inflammation of eyelids	Inflammation of eyelids	1.05688	0.169793	4.82927e-10	1.50844	1.03083	0.14338	0.94538	0.263874	0.000340072	4.82927	-10	1.4338	-1	3.40072	-4		6_31513758_C_G					no		FALSE		2	trans-MR, trans-coloc	no	no
PRSS22	PRSS22_EFO_0009682	UKBPPP_2023	icd10-O32-both_sexes	O32 Maternal care for known or suspected malpresentation of foetus	O32 Maternal care for known or suspected malpresentation of foetus	1.42441	0.147619	4.95058e-22	-0.597017	1.21152	0.622166	1.3996	0.210227	2.78389e-11	4.95058	-22	6.22166	-1	2.78389	-11		2_60273009_T_A	2_60273009_T_A (ENSG00000299640,ENSG00000299302,ENSG00000287640,RNU1-32P,MIR4432,ENSG00000301686,ENSG00000304066,MIR4432HG,ENSG00000233891,ENSG00000285611)				no		FALSE		3	trans-MR, mixed-MR, trans-coloc	no	no
PRSS22	PRSS22_EFO_1001055,HP_0000836	UKBPPP_2023	categorical-20002-both_sexes-1226	Non-cancer illness code, self-reported	myxedema,NA	-1.51575	0.134552	1.94994e-29	-0.78129	1.13957	0.492964	-0.368583	0.173967	0.0341158	1.94994	-29	4.92964	-1	3.41158	-2		6_28594470_TG_T					no		FALSE		2	trans-MR, trans-coloc	no	no
PRSS22	PRSS22_Ethnic background	UKBPPP_2023	categorical-21000-both_sexes-1003	Ethnic background	Ethnic background	0.758706	0.11905	1.85374e-10	-0.166723	0.728465	0.81897	0.617273	0.169576	0.000272537	1.85374	-10	8.1897	-1	2.72537	-4		6_26498530_G_T					no		FALSE		2	trans-MR, trans-coloc	no	no
PRSS22	PRSS22_Ever sought or received professional help for mental distress	UKBPPP_2023	categorical-20499-both_sexes-20499	Ever sought or received professional help for mental distress	Ever sought or received professional help for mental distress	0.298821	0.0475014	3.1586e-10	0.413236	0.268548	0.123859	0.306894	0.0729395	2.58199e-05	3.1586	-10	1.23859	-1	2.58199	-5		6_28594470_TG_T					no		FALSE		2	trans-MR, trans-coloc	no	no
PRSS22	PRSS22_Eye problems/disorders	UKBPPP_2023	categorical-6148-both_sexes-100	Eye problems/disorders	Eye problems/disorders	0.40953	0.0614588	2.67396e-11	0.235028	0.393963	0.550792	0.31529	0.0896236	0.000434923	2.67396	-11	5.50792	-1	4.34923	-4							no		FALSE		1	trans-MR	no	no
PRSS22	PRSS22_Felt hated by family member as a child	UKBPPP_2023	continuous-20487-both_sexes	Felt hated by family member as a child	Felt hated by family member as a child	0.0965824	0.015351	3.14212e-10	0.0429327	0.0545715	0.431443	0.0968492	0.0201587	1.5526e-06	3.14212	-10	4.31443	-1	1.5526	-6							no		FALSE		1	trans-MR	no	no
PRSS22	PRSS22_Frequency of tenseness / restlessness in last 2 weeks	UKBPPP_2023	continuous-2070-both_sexes	Frequency of tenseness / restlessness in last 2 weeks	Frequency of tenseness / restlessness in last 2 weeks	0.0653652	0.00814304	9.97902e-16	0.0938685	0.0494877	0.0578535	0.0607022	0.0120854	5.09343e-07	9.97902	-16	5.78535	-2	5.09343	-7		6_27593026_C_T					no		FALSE		2	trans-MR, trans-coloc	no	no
PRSS22	PRSS22_HP_0002619	UKBPPP_2023	phecode-454-both_sexes, icd10-I83-both_sexes	Varicose veins	Varicose veins	0.609012	0.0765608	1.79681e-15	0.725374	0.570276	0.203383	0.560273	0.122173	4.52036e-06	1.79681	-15	2.03383	-1	4.52036	-6		9_133274295_A_T	9_133274295_A_T (ABO,Y_RNA,LCN1P2,LCN1P1,SURF6,Y_RNA,RPL21P81,OBP2B,MED22,RPL7A)				no		TRUE		2	trans-MR, trans-coloc	no	no
PRSS22	PRSS22_Haematocrit percentage	UKBPPP_2023	continuous-30030-both_sexes-irnt	Haematocrit percentage	Haematocrit percentage	0.252701	0.0303291	7.95087e-17	0.383576	0.331073	0.246626	0.24809	0.03784	5.51612e-11	7.95087	-17	2.46626	-1	5.51612	-11		4_102267552_C_T	4_102267552_C_T (ENSG00000298500,ENSG00000294842,SLC39A8,RN7SL728P,ENSG00000251572,ENSG00000251309,ENSG00000260651,NFKB1,ENSG00000248161,MTND5P5)				no		FALSE		2	trans-MR, trans-coloc	no	no
PRSS22	PRSS22_Hemoptysis	UKBPPP_2023	phecode-516.1-both_sexes	Hemoptysis	Hemoptysis	0.778092	0.112654	4.95247e-12	1.67866	0.58849	0.00433795	0.738155	0.177938	3.34824e-05	4.95247	-12	4.33795	-3	3.34824	-5		6_31204374_T_C					no		FALSE		2	trans-MR, trans-coloc	no	no
PRSS22	PRSS22_Intestinal infectious diseases	UKBPPP_2023	AB1_INTESTINAL_INFECTIONS	Intestinal infectious diseases	Intestinal infectious diseases	-0.685146	0.0657166	1.89101e-25	-1.01229	0.33242	0.00232512	-0.666959	0.0914561	3.03865e-13	1.89101	-25	2.32512	-3	3.03865	-13		9_133274295_A_T	9_133274295_A_T (ABO,Y_RNA,LCN1P2,LCN1P1,SURF6,Y_RNA,RPL21P81,OBP2B,MED22,RPL7A)				no		FALSE		2	trans-MR, trans-coloc	no	no
PRSS22	PRSS22_Ischaemic heart disease, wide definition	UKBPPP_2023	I9_IHD	Ischaemic heart disease, wide definition	Ischaemic heart disease, wide definition	-0.331833	0.0526988	3.03886e-10	-0.328717	0.397218	0.407927	-0.177014	0.0821661	0.0312128	3.03886	-10	4.07927	-1	3.12128	-2		9_133274295_A_T	9_133274295_A_T (ABO,Y_RNA,LCN1P2,LCN1P1,SURF6,Y_RNA,RPL21P81,OBP2B,MED22,RPL7A)				no		FALSE		2	trans-MR, trans-coloc	no	no
PRSS22	PRSS22_MONDO_0004979	UKBPPP_2023	categorical-20002-both_sexes-1111, categorical-6152-both_sexes-8, icd10-J45-both_sexes, phecode-495-both_sexes	Non-cancer illness code, self-reported	asthma	-0.57241	0.0665616	7.99268e-18	-0.477604	0.530417	0.367891	-0.505568	0.104619	1.34867e-06	7.99268	-18	3.67891	-1	1.34867	-6		6_27593026_C_T, 4_102267552_C_T	4_102267552_C_T (ENSG00000298500,ENSG00000294842,SLC39A8,RN7SL728P,ENSG00000251572,ENSG00000251309,ENSG00000260651,NFKB1,ENSG00000248161,MTND5P5)				no		TRUE		2	trans-MR, trans-coloc	no	no
PRSS22	PRSS22_MONDO_0005129	UKBPPP_2023	categorical-6148-both_sexes-4, icd10-H26-both_sexes, phecode-366-both_sexes	Eye problems/disorders	cataract	-0.616241	0.0869975	1.40629e-12	-0.612792	0.545024	0.260869	-0.481537	0.129448	0.000199272	1.40629	-12	2.60869	-1	1.99272	-4		6_32552952_G_A					no		TRUE		2	trans-MR, trans-coloc	no	no
PRSS22	PRSS22_MONDO_0005147	UKBPPP_2023	phecode-250.11-both_sexes	Type 1 diabetes with ketoacidosis	Type 1 diabetes with ketoacidosis	-4.10738	0.613777	2.20197e-11	-4.95841	4.92922	0.314453	-3.51108	1.07914	0.00113958	2.20197	-11	3.14453	-1	1.13958	-3		6_30115931_C_T					no		FALSE		2	trans-MR, trans-coloc	no	no
PRSS22	PRSS22_MONDO_0005148	UKBPPP_2023	phecode-250.2-both_sexes	Type 2 diabetes	Type 2 diabetes	-0.499438	0.0687682	3.79661e-13	-0.394139	0.475169	0.406838	-0.367047	0.0942822	9.89829e-05	3.79661	-13	4.06838	-1	9.89829	-5		4_102267552_C_T	4_102267552_C_T (ENSG00000298500,ENSG00000294842,SLC39A8,RN7SL728P,ENSG00000251572,ENSG00000251309,ENSG00000260651,NFKB1,ENSG00000248161,MTND5P5)				no		FALSE		2	trans-MR, trans-coloc	no	no
PRSS22	PRSS22_MONDO_0017428	UKBPPP_2023	icd10-M20-both_sexes	M20 Acquired deformities of fingers and toes	M20 Acquired deformities of fingers and toes	0.611236	0.0876326	3.05895e-12	0.803289	0.514914	0.118749	0.488634	0.128608	0.000145036	3.05895	-12	1.18749	-1	1.45036	-4		6_28594470_TG_T					no		FALSE		2	trans-MR, trans-coloc	no	no
PRSS22	PRSS22_MONDO_0024623	UKBPPP_2023	GCST90038596	Respiratory or ear-nose-throat disease	Respiratory or ear-nose-throat disease	-0.0573371	0.00579393	4.32931e-23	-0.0245505	0.0407566	0.546929	-0.0534703	0.00804437	2.99277e-11	4.32931	-23	5.46929	-1	2.99277	-11							no		FALSE		1	trans-MR	no	no
PRSS22	PRSS22_MP_0001914	UKBPPP_2023	icd10-R04-both_sexes	R04 Haemorrhage from respiratory passages	R04 Haemorrhage from respiratory passages	0.758705	0.11289	1.80764e-11	1.62134	0.597531	0.00665976	0.699926	0.179253	9.43513e-05	1.80764	-11	6.65976	-3	9.43513	-5		6_31204374_T_C					no		FALSE		2	trans-MR, trans-coloc	no	no
PRSS22	PRSS22_Myocardial infarction, strict	UKBPPP_2023	I9_MI_STRICT	Myocardial infarction, strict	Myocardial infarction, strict	-0.769981	0.0920961	6.2386e-17	-0.903143	0.47899	0.0593606	-0.468039	0.125569	0.000193503	6.2386	-17	5.93606	-2	1.93503	-4		9_133274295_A_T	9_133274295_A_T (ABO,Y_RNA,LCN1P2,LCN1P1,SURF6,Y_RNA,RPL21P81,OBP2B,MED22,RPL7A)				no		FALSE		2	trans-MR, trans-coloc	no	no
PRSS22	PRSS22_Neuroticism score	UKBPPP_2023	continuous-20127-both_sexes-irnt	Neuroticism score	Neuroticism score	0.102576	0.0150268	8.71903e-12	0.152025	0.0962943	0.114393	0.108732	0.0244105	8.41593e-06	8.71903	-12	1.14393	-1	8.41593	-6		6_26498530_G_T					no		FALSE		2	trans-MR, trans-coloc	no	no
PRSS22	PRSS22_Nonsuppurative otitis media	UKBPPP_2023	H8_NONSUPPNAS	Nonsuppurative otitis media	Nonsuppurative otitis media	-0.807412	0.125192	1.12295e-10	-0.67935	0.705255	0.335412	-0.209353	0.184463	0.256403	1.12295	-10	3.35412	-1	2.56403	-1		6_31513758_C_G					no		FALSE		2	trans-MR, trans-coloc	no	no
PRSS22	PRSS22_Operative procedures - main OPCS4	UKBPPP_2023	categorical-41200-both_sexes-C751	Operative procedures - main OPCS4	Operative procedures - main OPCS4	-0.341633	0.0550839	5.57326e-10	-0.259955	0.361488	0.472064	-0.517255	0.0885233	5.12234e-09	5.57326	-10	4.72064	-1	5.12234	-9							no		FALSE		1	trans-MR	no	no
PRSS22	PRSS22_Pain in joint	UKBPPP_2023	JOINTPAIN	Pain in joint	Pain in joint	-0.567797	0.0785207	4.78817e-13	-0.964469	0.585529	0.099522	-0.532361	0.110143	1.3425e-06	4.78817	-13	9.9522	-2	1.3425	-6		6_32667724_A_G					no		FALSE		2	trans-MR, trans-coloc	no	no
PRSS22	PRSS22_Past tobacco smoking	UKBPPP_2023	continuous-1249-both_sexes	Past tobacco smoking	Past tobacco smoking	-0.121587	0.0168872	6.02317e-13	-0.0495713	0.104854	0.63638	-0.0782269	0.0272153	0.00404829	6.02317	-13	6.3638	-1	4.04829	-3		6_26498530_G_T					no		FALSE		2	trans-MR, trans-coloc	no	no
PRSS22	PRSS22_Smoking status	UKBPPP_2023	categorical-20116-both_sexes-0	Smoking status	Smoking status	-0.191672	0.028763	2.66789e-11	-0.0454756	0.154756	0.768869	-0.250058	0.0427219	4.82313e-09	2.66789	-11	7.68869	-1	4.82313	-9		6_26498530_G_T					no		FALSE		2	trans-MR, trans-coloc	no	no
PRSS22	PRSS22_Suffer from 'nerves'	UKBPPP_2023	categorical-2010-both_sexes-2010	Suffer from 'nerves'	Suffer from 'nerves'	0.288551	0.0374359	1.27935e-14	0.235934	0.244886	0.335324	0.168796	0.0613365	0.00592379	1.27935	-14	3.35324	-1	5.92379	-3		6_30115931_C_T					no		FALSE		2	trans-MR, trans-coloc	no	no
PRSS22	PRSS22_Tense / 'highly strung'	UKBPPP_2023	categorical-1990-both_sexes-1990	Tense / 'highly strung'	Tense / 'highly strung'	0.261728	0.0363831	6.30755e-13	0.376838	0.24002	0.116409	0.241462	0.0570351	2.30003e-05	6.30755	-13	1.16409	-1	2.30003	-5		6_28594470_TG_T					no		FALSE		2	trans-MR, trans-coloc	no	no
PRSS22	PRSS22_Tinnitus	UKBPPP_2023	continuous-4803-both_sexes	Tinnitus	Tinnitus	0.175674	0.0260585	1.56735e-11	0.420822	0.140199	0.00268564	0.137193	0.0424403	0.00122665	1.56735	-11	2.68564	-3	1.22665	-3		6_32552952_G_A					no		FALSE		2	trans-MR, trans-coloc	no	no
PRSS22	PRSS22_Type 1 diabetes, strict definition, subgroup 2	UKBPPP_2023	T1D_STRICT2	Type 1 diabetes, strict definition, subgroup 2	Type 1 diabetes, strict definition, subgroup 2	-7.41005	1.19685	5.96803e-10	-3.08297	6.1343	0.615261	-3.86801	1.63072	0.0176935	5.96803	-10	6.15261	-1	1.76935	-2							no		FALSE		1	trans-MR	no	no
PRSS22	PRSS22_Types of transport used (excluding work)	UKBPPP_2023	categorical-6162-both_sexes-4	Types of transport used (excluding work)	Types of transport used (excluding work)	0.305517	0.0495665	7.10267e-10	0.264553	0.3553	0.456519	0.308839	0.0761667	5.01814e-05	7.10267	-10	4.56519	-1	5.01814	-5		4_102267552_C_T	4_102267552_C_T (ENSG00000298500,ENSG00000294842,SLC39A8,RN7SL728P,ENSG00000251572,ENSG00000251309,ENSG00000260651,NFKB1,ENSG00000248161,MTND5P5)				no		FALSE		2	trans-MR, trans-coloc	no	no
PRSS22	PRSS22_Unspecified acute lower respiratory infection	UKBPPP_2023	J10_ACUTELOWERNAS	Unspecified acute lower respiratory infection	Unspecified acute lower respiratory infection	-0.817946	0.127984	1.64783e-10	-0.355783	0.654105	0.586494	-0.756807	0.208673	0.000286992	1.64783	-10	5.86494	-1	2.86992	-4		6_30115931_C_T					no		FALSE		2	trans-MR, trans-coloc	no	no
PRSS22	PRSS22_Varicose veins of lower extremity	UKBPPP_2023	phecode-454.1-both_sexes	Varicose veins of lower extremity	Varicose veins of lower extremity	0.632451	0.0784675	7.62708e-16	0.751282	0.586379	0.200116	0.661892	0.125364	1.29354e-07	7.62708	-16	2.00116	-1	1.29354	-7		9_133274295_A_T	9_133274295_A_T (ABO,Y_RNA,LCN1P2,LCN1P1,SURF6,Y_RNA,RPL21P81,OBP2B,MED22,RPL7A)				no		FALSE		2	trans-MR, trans-coloc	no	no
PRSS22	PRSS22_bacteriostatic antibiotic|antibiotic	UKBPPP_2023	prescriptions-bacteriostatic_antibiotic|antibiotic-both_sexes	bacteriostatic antibiotic|antibiotic	bacteriostatic antibiotic|antibiotic	0.356088	0.0483477	1.76949e-13	0.297121	0.274333	0.27878	0.390292	0.0723277	6.80829e-08	1.76949	-13	2.7878	-1	6.80829	-8		6_32667724_A_G					no		FALSE		2	trans-MR, trans-coloc	no	no
PRSS22	PRSS22_chloramphenicol	UKBPPP_2023	prescriptions-chloramphenicol-both_sexes	chloramphenicol	chloramphenicol	0.311882	0.0509636	9.37472e-10	0.421725	0.281103	0.13355	0.257874	0.0774315	0.000867354	9.37472	-10	1.3355	-1	8.67354	-4		6_32667724_A_G					no		FALSE		2	trans-MR, trans-coloc	no	no
PRSS22	PRSS22_erythromycin	UKBPPP_2023	prescriptions-erythromycin-both_sexes	erythromycin	erythromycin	0.316401	0.0513603	7.25554e-10	0.490349	0.305642	0.108643	0.330939	0.0811962	4.58569e-05	7.25554	-10	1.08643	-1	4.58569	-5		6_28594470_TG_T					no		FALSE		2	trans-MR, trans-coloc	no	no
PRSS22	PRSS22_insulin aspart	UKBPPP_2023	prescriptions-insulin_aspart-both_sexes	insulin aspart	insulin aspart	-2.08464	0.298953	3.09917e-12	-2.51053	2.46726	0.308898	-1.88283	0.474933	7.35739e-05	3.09917	-12	3.08898	-1	7.35739	-5		6_28594470_TG_T					no		FALSE		2	trans-MR, trans-coloc	no	no
PRSS22	PRSS22_proton pump inhibitor|PPI	UKBPPP_2023	prescriptions-proton_pump_inhibitor|PPI-both_sexes	proton pump inhibitor|PPI	proton pump inhibitor|PPI	0.225038	0.0358589	3.48154e-10	0.233462	0.203329	0.250889	0.149844	0.053378	0.00499705	3.48154	-10	2.50889	-1	4.99705	-3		6_28594470_TG_T					no		FALSE		2	trans-MR, trans-coloc	no	no
PRSS22	PRSS22_short-acting insulin analog|diabetes	UKBPPP_2023	prescriptions-short-acting_insulin_analog|diabetes-both_sexes	short-acting insulin analog|diabetes	short-acting insulin analog|diabetes	-2.08464	0.298953	3.09917e-12	-2.51053	2.46726	0.308898	-1.88283	0.474933	7.35739e-05	3.09917	-12	3.08898	-1	7.35739	-5		6_28594470_TG_T					no		FALSE		2	trans-MR, trans-coloc	no	no
PRSS27	PRSS27_Benign neoplasm: Ascending colon	UKBPPP_2023	CD2_BENIGN_ASCENDING_COLON	Benign neoplasm: Ascending colon	Benign neoplasm: Ascending colon	0.177181	0.0279294	2.24015e-10	0.0863121	0.0414827	0.0374632	0.0990064	0.0430944	0.0215942	2.24015	-10	3.74632	-2	2.15942	-2		19_48612877_T_G					no		FALSE		2	trans-MR, trans-coloc	no	no
PRSS27	PRSS27_CHEBI_9150	UKBPPP_2023	categorical-20003-both_sexes-1140861958	Treatment/medication code	simvastatin	0.0605687	0.00870771	3.50679e-12	0.072708	0.0190018	0.000130048	0.0645095	0.0147493	1.22146e-05	3.50679	-12	1.30048	-4	1.22146	-5		19_48601000_G_A					no		FALSE		3	trans-MR, mixed-MR, trans-coloc	no	no
PRSS27	PRSS27_Cholecystectomy	UKBPPP_2023	K11_CHOLECYSTECTOMY	Cholecystectomy	Cholecystectomy	0.0776491	0.0096158	6.73919e-16	0.103695	0.0229234	6.08142e-06	0.0895141	0.0163802	4.63541e-08	6.73919	-16	6.08142	-6	4.63541	-8		19_48812557_G_T	19_48812557_G_T (BCAT2,ENSG00000286024,RNU6-317P,HSD17B14,PLEKHA4,FGF21,PPP1R15A,FUT1,IZUMO1,RASIP1)				no		FALSE		3	trans-MR, mixed-MR, trans-coloc	no	no
PRSS27	PRSS27_D000039	UKBPPP_2023	J10_PERITONSABSC	Peritonsillar abscess	Peritonsillar Abscess	0.111617	0.0177279	3.05238e-10	0.113953	0.0317045	0.000325367	0.132015	0.0277107	1.89765e-06	3.05238	-10	3.25367	-4	1.89765	-6		19_48556268_T_G	19_48556268_T_G (SULT2B1,ENSG00000287603,LMTK3,SPACA4,FAM83E,ENSG00000304120,RPL18,SPHK2,ENSG00000268093,ENSG00000301887)				no		FALSE		3	trans-MR, mixed-MR, trans-coloc	no	no
PRSS27	PRSS27_D000740	UKBPPP_2023	GCST90002310, GCST90002392	Hemoglobin concentration	Anemia	-0.0166981	0.00230737	4.59124e-13	-0.0243116	0.00811187	0.00272612	-0.0189424	0.00355923	1.02613e-07	4.59124	-13	2.72612	-3	1.02613	-7							no	0.490976	TRUE	genetic_association	3	cis-MR, trans-MR, mixed-MR	no	no
PRSS27	PRSS27_D001249	UKBPPP_2023	GCST007431	Lung function (FEV1/FVC)	Asthma	-0.0211571	0.00285071	1.15616e-13	-0.0302083	0.00717032	2.52043e-05	-0.0216193	0.00439582	8.73607e-07	1.15616	-13	2.52043	-5	8.73607	-7		19_48812557_G_T	19_48812557_G_T (BCAT2,ENSG00000286024,RNU6-317P,HSD17B14,PLEKHA4,FGF21,PPP1R15A,FUT1,IZUMO1,RASIP1)				no		FALSE		3	trans-MR, mixed-MR, trans-coloc	no	no
PRSS27	PRSS27_D001724	UKBPPP_2023	GCST007557	Birth weight	Birth Weight	-0.0358705	0.00486008	1.57543e-13	-0.0345273	0.00909149	0.000146009	-0.0349902	0.00840895	3.16767e-05	1.57543	-13	1.46009	-4	3.16767	-5		19_48601000_G_A					no		FALSE		2	trans-MR, trans-coloc	no	no
PRSS27	PRSS27_D001778	UKBPPP_2023	GCST90002304, GCST90002383	Hematocrit	Blood Coagulation Disorders	-0.0161553	0.00232274	3.51789e-12	-0.0249664	0.00776378	0.00130104	-0.0198768	0.00362968	4.3463e-08	3.51789	-12	1.30104	-3	4.3463	-8		9_133238172_C_G, 2_240571486_G_A	9_133238172_C_G (LCN1P1,OBP2B,ABO,Y_RNA,GBGT1,LCN1P2,SURF6,ENSG00000298803,Y_RNA,RPL21P81), 2_240571486_G_A (RNPEPL1,DUSP28,ENSG00000287049,ANKMY1,CAPN10-DT,CAPN10,GPR35,ENSG00000310104,ENSG00000300245,ENSG00000276949)				no		TRUE		3	trans-MR, mixed-MR, trans-coloc	no	no
PRSS27	PRSS27_D001791	UKBPPP_2023	GCST90002395, GCST90002346, GCST90002357, GCST90002402, GCST90002401, GCST004603, GCST90002400	Mean platelet volume	Blood Platelet Disorders	-0.0347668	0.00260739	1.46961e-40	-0.0785398	0.037924	0.0383605	-0.0366057	0.00452206	5.7303e-16	1.46961	-40	3.83605	-2	5.7303	-16		3_56815721_T_C, 2_240571486_G_A	3_56815721_T_C (ENSG00000298507,ARHGEF3,ENSG00000296096,ARHGEF3-AS1,TASOR,ENSG00000307053,SPATA12,CCDC66,ENSG00000272202,ENSG00000297895), 2_240571486_G_A (RNPEPL1,DUSP28,ENSG00000287049,ANKMY1,CAPN10-DT,CAPN10,GPR35,ENSG00000310104,ENSG00000300245,ENSG00000276949)				no		TRUE		3	trans-MR, mixed-MR, trans-coloc	no	no
PRSS27	PRSS27_D002318	UKBPPP_2023	GCST90038595	Cardiovascular disease	Cardiovascular Diseases	0.00831781	0.00109179	2.56561e-14	0.0142312	0.00212169	1.97979e-11	0.0114074	0.00183281	4.84627e-10	2.56561	-14	1.97979	-11	4.84627	-10		19_48601000_G_A					no		FALSE	literature	3	trans-MR, mixed-MR, trans-coloc	no	no
PRSS27	PRSS27_D002769	UKBPPP_2023	K11_CHOLELITH	Cholelithiasis	Cholelithiasis	0.0756156	0.00906024	7.06912e-17	0.121795	0.0239158	3.53055e-07	0.0768818	0.0154831	6.85195e-07	7.06912	-17	3.53055	-7	6.85195	-7		19_48601000_G_A					no		FALSE		2	trans-MR, trans-coloc	no	no
PRSS27	PRSS27_D003922	UKBPPP_2023	GCST90014023	Type 1 diabetes	Diabetes Mellitus, Type 1	0.143146	0.0169786	3.42771e-17	0.188245	0.0362091	2.00546e-07	0.231717	0.0296053	5.00079e-15	3.42771	-17	2.00546	-7	5.00079	-15		19_48843961_G_A					no		FALSE		3	trans-MR, mixed-MR, trans-coloc	no	no
PRSS27	PRSS27_D004700	UKBPPP_2023	GCST90012111, GCST90012110	Sex hormone-binding globulin levels	Endocrine System Diseases	0.0234346	0.00353622	3.42536e-11	0.0213029	0.00820043	0.00938299	0.0196589	0.00436642	6.72253e-06	3.42536	-11	9.38299	-3	6.72253	-6				no			no		TRUE		1	cis-MR	no	no
PRSS27	PRSS27_D004909	UKBPPP_2023	GCST90002397	Mean spheric corpuscular volume	Erythrocyte Indices	-0.0269385	0.00277184	2.51108e-22	-0.0370265	0.0142109	0.00917384	-0.0307676	0.00486124	2.46481e-10	2.51108	-22	9.17384	-3	2.46481	-10		19_48601000_G_A					no		FALSE		3	cis-MR, trans-MR, trans-coloc	no	no
PRSS27	PRSS27_D005705	UKBPPP_2023	GCST90038628	Gallbladder disease	Gallbladder Diseases	0.0034966	0.000348846	1.20392e-23	0.00468906	0.000521107	0	0.00380399	0.000495598	1.64694e-14	1.20392	-23	2.29304	-19	1.64694	-14		19_48601000_G_A					no		FALSE		3	trans-MR, mixed-MR, trans-coloc	no	no
PRSS27	PRSS27_D006402	UKBPPP_2023	GCST90002379	Basophil count	Hematologic Diseases	0.0185194	0.00249349	1.10983e-13	0.0221351	0.00705236	0.00169712	0.0181136	0.00413034	1.15721e-05	1.10983	-13	1.69712	-3	1.15721	-5		8_105569300_A_T	8_105569300_A_T (ENSG00000254141,ENSG00000253420,RPL12P24,ENSG00000294727,ZFPM2,ENSG00000253526,ENSG00000243171,Y_RNA,TMCC1P1,LINC03084)				no		FALSE		3	trans-MR, mixed-MR, trans-coloc	no	no
PRSS27	PRSS27_D006937	UKBPPP_2023	GCST90038690	High cholesterol	Hypercholesterolemia	0.00760903	0.000819556	1.62731e-20	0.0113154	0.00160746	1.93179e-12	0.00941705	0.00137126	6.53529e-12	1.62731	-20	1.93179	-12	6.53529	-12		19_48556268_T_G	19_48556268_T_G (SULT2B1,ENSG00000287603,LMTK3,SPACA4,FAM83E,ENSG00000304120,RPL18,SPHK2,ENSG00000268093,ENSG00000301887)				no		FALSE		3	trans-MR, mixed-MR, trans-coloc	no	no
PRSS27	PRSS27_D008078	UKBPPP_2023	GCST90002412	Low density lipoprotein cholesterol levels	Cholesterol, LDL	0.0444144	0.00323161	5.55513e-43	0.0721311	0.00915617	3.33067e-15	0.0667817	0.00465637	1.19574e-46	5.55513	-43	3.33067	-15	1.19574	-46		19_48601000_G_A					no		FALSE		3	trans-MR, mixed-MR, trans-coloc	no	no
PRSS27	PRSS27_D008136	UKBPPP_2023	GCST006697	Parental longevity (combined parental attained age, Martingale residuals)	Longevity	0.0182492	0.00287084	2.06075e-10	0.0190335	0.00530698	0.000335145	0.0189951	0.00467264	4.79977e-05	2.06075	-10	3.35145	-4	4.79977	-5		19_48601000_G_A					no		FALSE		3	trans-MR, mixed-MR, trans-coloc	no	no
PRSS27	PRSS27_D009503	UKBPPP_2023	GCST90002398	Neutrophil count	Neutropenia	0.0193086	0.00281253	6.63911e-12	0.0275464	0.010151	0.00665446	0.012247	0.00435665	0.00493728	6.63911	-12	6.65446	-3	4.93728	-3		10_17833858_T_G	10_17833858_T_G (MIR511,MRC1,ENSG00000235637,TMEM236,SLC39A12,ENSG00000229190,SLC39A12-AS1,STAM,STAM-DT,HACD1)				no		FALSE		3	trans-MR, mixed-MR, trans-coloc	no	no
PRSS27	PRSS27_D013921	UKBPPP_2023	GCST90002403, GCST90002363	Red blood cell count	Thrombocytopenia	-0.0499437	0.00766478	7.22059e-11	-0.0414515	0.0131574	0.00163028	-0.036807	0.0103548	0.000378583	7.22059	-11	1.63028	-3	3.78583	-4				no			no	0.0345686	TRUE	genetic_association	1	cis-MR	no	no
PRSS27	PRSS27_D042882	UKBPPP_2023	GCST90038629	Cholelithiasis or gall stones	Gallstones	0.00334843	0.000334192	1.25164e-23	0.0046249	0.000520037	0	0.00395209	0.000475923	1.00621e-16	1.25164	-23	5.92561	-19	1.00621	-16		19_48601000_G_A					no		FALSE		3	trans-MR, mixed-MR, trans-coloc	no	no
PRSS27	PRSS27_D045262	UKBPPP_2023	GCST90002387, GCST90002386, GCST90002385, GCST004612, GCST90002406, GCST004628	Immature fraction of reticulocytes	Reticulocytosis	0.0270176	0.00260346	3.13651e-25	0.0346997	0.0090126	0.000118056	0.0207691	0.00454067	4.78438e-06	3.13651	-25	1.18056	-4	4.78438	-6		2_240571486_G_A, 1_199035580_A_T, 3_56815721_T_C, 8_102889680_A_G	2_240571486_G_A (RNPEPL1,DUSP28,ENSG00000287049,ANKMY1,CAPN10-DT,CAPN10,GPR35,ENSG00000310104,ENSG00000300245,ENSG00000276949), 1_199035580_A_T (LINC01222,LINC01221,ENSG00000286541,ENSG00000225172,ENSG00000227747,MIR181A1HG,LINC02789,MIR181A1,MIR181B1,ENSG00000304925), 3_56815721_T_C (ENSG00000298507,ARHGEF3,ENSG00000296096,ARHGEF3-AS1,TASOR,ENSG00000307053,SPATA12,CCDC66,ENSG00000272202,ENSG00000297895), 8_102889680_A_G (ENSG00000253263,MAILR,AZIN1,ENSG00000289653,ENSG00000294892,RPL5P24,ENSG00000253385,Y_RNA,ENSG00000297506,GASAL1)				no		TRUE		4	cis-MR, trans-MR, mixed-MR, trans-coloc	no	no
PRSS27	PRSS27_D049628	UKBPPP_2023	GCST90000027, GCST90000025	Appendicular lean mass	Body Size	-0.0333895	0.00319496	1.45518e-25	-0.0330012	0.0107636	0.00216949	-0.0249693	0.00515114	1.25137e-06	1.45518	-25	2.16949	-3	1.25137	-6		19_48601000_G_A, 19_48896890_C_CTT	19_48896890_C_CTT (TULP2,NUCB1,NUCB1-AS1,PPP1R15A,PLEKHA4,ENSG00000260366,DHDH,ENSG00000309215,BAX,HSD17B14)				no		TRUE		3	trans-MR, mixed-MR, trans-coloc	no	no
PRSS27	PRSS27_EFO_0000217	UKBPPP_2023	phecode-535-both_sexes, icd10-K29-both_sexes	Gastritis and duodenitis	Gastritis and duodenitis	0.0574825	0.00907317	2.36672e-10	0.0683378	0.0143407	1.88574e-06	0.0670756	0.0150644	8.48435e-06	2.36672	-10	1.88574	-6	8.48435	-6		19_48856701_G_A	19_48856701_G_A (PLEKHA4,PPP1R15A,HSD17B14,TULP2,NUCB1,BCAT2,ENSG00000286024,NUCB1-AS1,RNU6-317P,ENSG00000260366)				no		TRUE		2	trans-MR, trans-coloc	no	no
PRSS27	PRSS27_EFO_0000537	UKBPPP_2023	categorical-20002-both_sexes-1065	Non-cancer illness code, self-reported	hypertension	0.0476493	0.00669341	1.08838e-12	0.0542372	0.0155502	0.000486876	0.0545379	0.0107417	3.83038e-07	1.08838	-12	4.86876	-4	3.83038	-7		19_48601000_G_A					no		FALSE		3	trans-MR, mixed-MR, trans-coloc	no	no
PRSS27	PRSS27_EFO_0002950	UKBPPP_2023	icd10-Z34-both_sexes	Z34 Supervision of normal pregnancy	Z34 Supervision of normal pregnancy	0.325638	0.0359818	1.42863e-19	0.0589746	0.0951775	0.535503	0.245803	0.0601872	4.42701e-05	1.42863	-19	5.35503	-1	4.42701	-5		6_32043471_C_T					no		FALSE		3	trans-MR, mixed-MR, trans-coloc	no	no
PRSS27	PRSS27_EFO_0004329	UKBPPP_2023	continuous-20414-both_sexes	Frequency of drinking alcohol	Frequency of drinking alcohol	0.0360041	0.00565792	1.97216e-10	0.0346018	0.0102334	0.000721544	0.0429041	0.00929987	3.96129e-06	1.97216	-10	7.21544	-4	3.96129	-6		19_48601000_G_A					no		FALSE		2	trans-MR, trans-coloc	no	no
PRSS27	PRSS27_EFO_0004339	UKBPPP_2023	continuous-1697-both_sexes	Comparative height size at age 10	Comparative height size at age 10	-0.0144144	0.00206174	2.7221e-12	-0.0236178	0.00858619	0.00594729	-0.0155069	0.00341428	5.57789e-06	2.7221	-12	5.94729	-3	5.57789	-6		19_48798412_A_G					no		FALSE		3	trans-MR, mixed-MR, trans-coloc	no	no
PRSS27	PRSS27_EFO_0004458	UKBPPP_2023	biomarkers-30710-both_sexes-irnt	C-reactive protein	C-reactive protein	0.0317461	0.00305433	2.64656e-25	0.0470822	0.00949989	7.19312e-07	0.029938	0.00510344	4.45793e-09	2.64656	-25	7.19312	-7	4.45793	-9		19_48601000_G_A					no		FALSE		3	trans-MR, mixed-MR, trans-coloc	no	no
PRSS27	PRSS27_EFO_0004532	UKBPPP_2023	biomarkers-30730-both_sexes-irnt	Gamma glutamyltransferase	Gamma glutamyltransferase	0.0781829	0.00331629	6.89165e-123	0.101796	0.0114834	0	0.0860043	0.00560693	4.20113e-53	6.89165	-123	7.67993	-19	4.20113	-53		19_48601000_G_A					no		FALSE		2	trans-MR, trans-coloc	no	no
PRSS27	PRSS27_EFO_0004533	UKBPPP_2023	biomarkers-30610-both_sexes-irnt	Alkaline phosphatase	Alkaline phosphatase	-0.180383	0.00558401	6.24572e-229	-0.238541	0.0574669	3.31143e-05	-0.207513	0.00976653	3.48686e-100	6.24572	-229	3.31143	-5	3.48686	-100		19_48469172_C_T					no		FALSE		3	trans-MR, mixed-MR, trans-coloc	no	no
PRSS27	PRSS27_EFO_0004536	UKBPPP_2023	biomarkers-30860-both_sexes-irnt	Total protein	Total protein	0.0689102	0.00342718	6.40982e-90	0.0678145	0.0114383	3.05315e-09	0.0658818	0.0059959	4.37466e-28	6.40982	-90	3.05315	-9	4.37466	-28		19_48601000_G_A					no		FALSE		3	trans-MR, mixed-MR, trans-coloc	no	no
PRSS27	PRSS27_EFO_0004568	UKBPPP_2023	continuous-NAP-both_sexes-irnt	Non-albumin protein	Non-albumin protein	0.0703553	0.00370671	2.47064e-80	0.0866535	0.0111508	7.77156e-15	0.0876353	0.00578215	6.8968e-52	2.47064	-80	7.77156	-15	6.8968	-52		19_48601000_G_A					no		FALSE		3	trans-MR, mixed-MR, trans-coloc	no	no
PRSS27	PRSS27_EFO_0004574	UKBPPP_2023	biomarkers-30690-both_sexes-irnt	Cholesterol	Cholesterol	0.0435671	0.00368119	2.57147e-32	0.066952	0.0118783	1.73556e-08	0.0673408	0.00531765	9.40415e-37	2.57147	-32	1.73556	-8	9.40415	-37		19_48601000_G_A					no		FALSE		3	trans-MR, mixed-MR, trans-coloc	no	no
PRSS27	PRSS27_EFO_0004611	UKBPPP_2023	continuous-LDLC-both_sexes-medadj_irnt, continuous-LDLC-both_sexes-medadj_raw, biomarkers-30780-both_sexes-irnt	LDL direct, adjusted by medication	LDL direct, adjusted by medication	0.0649839	0.00400624	3.60272e-59	0.0897981	0.0167629	8.46411e-08	0.0856207	0.00587149	3.63241e-48	3.60272	-59	8.46411	-8	3.63241	-48		19_48601000_G_A					no		TRUE		3	trans-MR, mixed-MR, trans-coloc	no	no
PRSS27	PRSS27_EFO_0004615	UKBPPP_2023	biomarkers-30640-both_sexes-irnt	Apolipoprotein B	Apolipoprotein B	0.0449551	0.00350558	1.20521e-37	0.0618609	0.0109282	1.50773e-08	0.0618519	0.00550239	2.5675e-29	1.20521	-37	1.50773	-8	2.5675	-29		19_48843961_G_A					no		FALSE		3	trans-MR, mixed-MR, trans-coloc	no	no
PRSS27	PRSS27_EFO_0004617	UKBPPP_2023	biomarkers-30720-both_sexes-irnt	Cystatin C	Cystatin C	0.0219041	0.00312992	2.59079e-12	0.0254933	0.0094922	0.00723765	0.023113	0.00530254	1.30744e-05	2.59079	-12	7.23765	-3	1.30744	-5		19_48856701_G_A	19_48856701_G_A (PLEKHA4,PPP1R15A,HSD17B14,TULP2,NUCB1,BCAT2,ENSG00000286024,NUCB1-AS1,RNU6-317P,ENSG00000260366)				no		FALSE		2	trans-MR, trans-coloc	no	no
PRSS27	PRSS27_EFO_0004627	UKBPPP_2023	biomarkers-30770-both_sexes-irnt	IGF-1	IGF-1	-0.0481514	0.00312569	1.51408e-53	-0.0352946	0.0109258	0.00123616	-0.0508537	0.0052587	4.02876e-22	1.51408	-53	1.23616	-3	4.02876	-22		19_48856701_G_A	19_48856701_G_A (PLEKHA4,PPP1R15A,HSD17B14,TULP2,NUCB1,BCAT2,ENSG00000286024,NUCB1-AS1,RNU6-317P,ENSG00000260366)				no	0.0711341	FALSE	genetic_association	3	trans-MR, mixed-MR, trans-coloc	no	no
PRSS27	PRSS27_EFO_0004799	UKBPPP_2023	icd10-K80-both_sexes, phecode-574-both_sexes, phecode-574.12-both_sexes, phecode-574.1-both_sexes	K80 Cholelithiasis	K80 Cholelithiasis	0.162421	0.0134711	1.78195e-33	0.202082	0.0256937	3.77476e-15	0.180536	0.0226529	1.59099e-15	1.78195	-33	3.77476	-15	1.59099	-15		19_48601000_G_A, 19_48843961_G_A					no		TRUE		3	trans-MR, mixed-MR, trans-coloc	no	no
PRSS27	PRSS27_EFO_0004799,EFO_0004210	UKBPPP_2023	categorical-20002-both_sexes-1162	Non-cancer illness code, self-reported	cholelithiasis,gallstones	0.200762	0.020033	1.22511e-23	0.290465	0.0376122	1.13243e-14	0.207629	0.0328491	2.60366e-10	1.22511	-23	1.13243	-14	2.60366	-10		19_48601000_G_A					no		FALSE		3	trans-MR, mixed-MR, trans-coloc	no	no
PRSS27	PRSS27_EFO_0004833	UKBPPP_2023	continuous-30140-both_sexes-irnt	Neutrophill count	Neutrophill count	0.026553	0.00280079	2.52927e-21	0.032317	0.0134498	0.0162707	0.0203092	0.00490615	3.47995e-05	2.52927	-21	1.62707	-2	3.47995	-5		8_105569300_A_T	8_105569300_A_T (ENSG00000254141,ENSG00000253420,RPL12P24,ENSG00000294727,ZFPM2,ENSG00000253526,ENSG00000243171,Y_RNA,TMCC1P1,LINC03084)				no		FALSE		2	trans-MR, trans-coloc	no	no
PRSS27	PRSS27_EFO_0004995	UKBPPP_2023	continuous-23122-both_sexes-irnt, continuous-23129-both_sexes-irnt	Arm predicted mass (right)	Arm predicted mass (right)	-0.0135945	0.00189513	7.31475e-13	-0.0247586	0.0078517	0.00161448	-0.0143831	0.00338364	2.1303e-05	7.31475	-13	1.61448	-3	2.1303	-5		19_48896890_C_CTT	19_48896890_C_CTT (TULP2,NUCB1,NUCB1-AS1,PPP1R15A,PLEKHA4,ENSG00000260366,DHDH,ENSG00000309215,BAX,HSD17B14)				no		TRUE		3	trans-MR, mixed-MR, trans-coloc	no	no
PRSS27	PRSS27_EFO_0005128	UKBPPP_2023	continuous-AG-both_sexes-irnt	Albumin/Globulin ratio	Albumin/Globulin ratio	-0.0678314	0.00323802	1.93898e-97	-0.0772826	0.0100364	1.35447e-14	-0.0730809	0.00542421	2.2521e-41	1.93898	-97	1.35447	-14	2.2521	-41		19_48601000_G_A					no		FALSE		3	trans-MR, mixed-MR, trans-coloc	no	no
PRSS27	PRSS27_EFO_0005208	UKBPPP_2023	continuous-eGFRcys-both_sexes-irnt	Estimated glomerular filtration rate, serum creatinine + cystain C	Estimated glomerular filtration rate, serum creatinine + cystain C	-0.0197834	0.00196971	9.77892e-24	-0.0152455	0.00578904	0.00845084	-0.0162629	0.00341832	1.95935e-06	9.77892	-24	8.45084	-3	1.95935	-6		19_48856701_G_A	19_48856701_G_A (PLEKHA4,PPP1R15A,HSD17B14,TULP2,NUCB1,BCAT2,ENSG00000286024,NUCB1-AS1,RNU6-317P,ENSG00000260366)				no		FALSE		3	trans-MR, mixed-MR, trans-coloc	no	no
PRSS27	PRSS27_EFO_0006335	UKBPPP_2023	continuous-SBP-both_sexes-combined_medadj_irnt, continuous-SBP-both_sexes-combined_medadj_raw, continuous-SBP-both_sexes-auto_medadj_irnt, continuous-SBP-both_sexes-auto_medadj_raw, continuous-SBP-both_sexes-combined_irnt, continuous-SBP-both_sexes-combined_raw, continuous-4080-both_sexes-irnt	Systolic blood pressure, combined automated + manual reading, adjusted by medication	Systolic blood pressure, combined automated + manual reading, adjusted by medication	0.0259085	0.00278221	1.25184e-20	0.021735	0.00680648	0.00140666	0.0272873	0.004437	7.75107e-10	1.25184	-20	1.40666	-3	7.75107	-10		19_48601000_G_A, 19_48612877_T_G					no		TRUE		3	trans-MR, mixed-MR, trans-coloc	no	no
PRSS27	PRSS27_EFO_0006336	UKBPPP_2023	continuous-DBP-both_sexes-auto_medadj_irnt, continuous-DBP-both_sexes-auto_medadj_raw, continuous-DBP-both_sexes-combined_medadj_raw, continuous-DBP-both_sexes-combined_irnt, continuous-DBP-both_sexes-combined_raw, continuous-4079-both_sexes-irnt	Diastolic blood pressure, automated reading, adjusted by medication	Diastolic blood pressure, automated reading, adjusted by medication	0.0265644	0.00295359	2.38518e-19	0.0194064	0.00766809	0.0113803	0.020849	0.00482807	1.57239e-05	2.38518	-19	1.13803	-2	1.57239	-5		19_48601000_G_A, 9_133238172_C_G	9_133238172_C_G (LCN1P1,OBP2B,ABO,Y_RNA,GBGT1,LCN1P2,SURF6,ENSG00000298803,Y_RNA,RPL21P81)				no		TRUE		3	trans-MR, mixed-MR, trans-coloc	no	no
PRSS27	PRSS27_EFO_0006340	UKBPPP_2023	continuous-MAP-both_sexes-combined_medadj_irnt, continuous-MAP-both_sexes-combined_medadj_raw, continuous-MAP-both_sexes-auto_medadj_irnt, continuous-MAP-both_sexes-auto_medadj_raw, continuous-MAP-both_sexes-combined_raw, continuous-MAP-both_sexes-combined_irnt, continuous-MAP-both_sexes-auto_irnt	Mean arterial pressure, combined automated + manual reading, adjusted by medication	Mean arterial pressure, combined automated + manual reading, adjusted by medication	0.0279036	0.00288176	3.56693e-22	0.0186342	0.00721657	0.00981898	0.0266255	0.00467971	1.27362e-08	3.56693	-22	9.81898	-3	1.27362	-8		19_48601000_G_A, 9_133238172_C_G, 19_48612877_T_G	9_133238172_C_G (LCN1P1,OBP2B,ABO,Y_RNA,GBGT1,LCN1P2,SURF6,ENSG00000298803,Y_RNA,RPL21P81)				no		TRUE		3	trans-MR, mixed-MR, trans-coloc	no	no
PRSS27	PRSS27_EFO_0007010	UKBPPP_2023	categorical-20003-both_sexes-1141146234	Treatment/medication code	drug use measurement	0.0949897	0.0149831	2.30097e-10	0.12798	0.029135	1.11977e-05	0.0750818	0.0252087	0.00289754	2.30097	-10	1.11977	-5	2.89754	-3		19_48601000_G_A					no		FALSE		2	trans-MR, trans-coloc	no	no
PRSS27	PRSS27_EFO_0007878	UKBPPP_2023	continuous-1558-both_sexes, continuous-1628-both_sexes	Alcohol intake frequency.	Alcohol intake frequency.	-0.0440041	0.00429293	1.17903e-24	-0.0358897	0.00906875	7.57337e-05	-0.047467	0.00708915	2.14593e-11	1.17903	-24	7.57337	-5	2.14593	-11		19_48843961_G_A					no		TRUE		2	trans-MR, trans-coloc	no	no
PRSS27	PRSS27_EFO_0007985	UKBPPP_2023	continuous-30090-both_sexes-irnt	Platelet crit	Platelet crit	0.019526	0.00304115	1.3573e-10	0.0171346	0.0178222	0.336342	0.0193958	0.00543308	0.000357054	1.3573	-10	3.36342	-1	3.57054	-4		3_56815721_T_C	3_56815721_T_C (ENSG00000298507,ARHGEF3,ENSG00000296096,ARHGEF3-AS1,TASOR,ENSG00000307053,SPATA12,CCDC66,ENSG00000272202,ENSG00000297895)				no		FALSE		3	trans-MR, mixed-MR, trans-coloc	no	no
PRSS27	PRSS27_EFO_0009253	UKBPPP_2023	continuous-30280-both_sexes-irnt	Immature reticulocyte fraction	Immature reticulocyte fraction	0.0227005	0.00288712	3.75984e-15	0.0287051	0.00948683	0.00247988	0.017995	0.00486429	0.000216101	3.75984	-15	2.47988	-3	2.16101	-4		2_240571486_G_A	2_240571486_G_A (RNPEPL1,DUSP28,ENSG00000287049,ANKMY1,CAPN10-DT,CAPN10,GPR35,ENSG00000310104,ENSG00000300245,ENSG00000276949)				no		FALSE		2	mixed-MR, trans-coloc	no	no
PRSS27	PRSS27_EFO_0009682	UKBPPP_2023	icd10-O32-both_sexes	O32 Maternal care for known or suspected malpresentation of foetus	O32 Maternal care for known or suspected malpresentation of foetus	0.285391	0.0311904	5.69586e-20	0.130685	0.13502	0.333096	0.377741	0.0564066	2.13108e-11	5.69586	-20	3.33096	-1	2.13108	-11		6_2159772_C_A					no		FALSE		3	trans-MR, mixed-MR, trans-coloc	no	no
PRSS27	PRSS27_EFO_0009718	UKBPPP_2023	continuous-3064-both_sexes-irnt	Peak expiratory flow (PEF)	Peak expiratory flow (PEF)	-0.0139272	0.00207593	1.96128e-11	-0.0155664	0.00529077	0.00325905	-0.0155989	0.00335767	3.38816e-06	1.96128	-11	3.25905	-3	3.38816	-6		19_48601000_G_A					no		FALSE		2	trans-MR, trans-coloc	no	no
PRSS27	PRSS27_EFO_0009795	UKBPPP_2023	biomarkers-30670-both_sexes-irnt	Urea	Urea	-0.0372836	0.00361093	5.41988e-25	-0.0588114	0.0093729	3.50494e-10	-0.0632745	0.00642088	6.55538e-23	5.41988	-25	3.50494	-10	6.55538	-23		19_48601000_G_A					no		FALSE		2	trans-MR, trans-coloc	no	no
PRSS27	PRSS27_EFO_0009801	UKBPPP_2023	continuous-135-both_sexes	Number of self-reported non-cancer illnesses	Number of self-reported non-cancer illnesses	0.0176175	0.00201547	2.30754e-18	0.0177107	0.00394882	7.2897e-06	0.0152534	0.00333891	4.91513e-06	2.30754	-18	7.2897	-6	4.91513	-6		19_48601000_G_A					no		FALSE		3	trans-MR, mixed-MR, trans-coloc	no	no
PRSS27	PRSS27_EFO_0009803	UKBPPP_2023	continuous-137-both_sexes	Number of treatments/medications taken	Number of treatments/medications taken	0.0126061	0.00196652	1.45206e-10	0.0165404	0.00355898	3.35953e-06	0.0107468	0.00311919	0.000570239	1.45206	-10	3.35953	-6	5.70239	-4		19_48601000_G_A					no		FALSE		3	trans-MR, mixed-MR, trans-coloc	no	no
PRSS27	PRSS27_EFO_0010701	UKBPPP_2023	GCST90002396	Mean reticulocyte volume	Mean reticulocyte volume	0.0850396	0.0112712	4.52749e-14	0.0396552	0.0171684	0.0209006	0.0389588	0.0109852	0.00039043	4.52749	-14	2.09006	-2	3.9043	-4				no			no		FALSE		1	cis-MR	no	no
PRSS27	PRSS27_EFO_0011011	UKBPPP_2023	continuous-20015-both_sexes-irnt	Sitting height	Sitting height	-0.0182288	0.00265283	6.35531e-12	-0.0354333	0.0138174	0.0103355	-0.025146	0.00438428	9.72284e-09	6.35531	-12	1.03355	-2	9.72284	-9		9_133238172_C_G	9_133238172_C_G (LCN1P1,OBP2B,ABO,Y_RNA,GBGT1,LCN1P2,SURF6,ENSG00000298803,Y_RNA,RPL21P81)				no		FALSE		3	trans-MR, mixed-MR, trans-coloc	no	no
PRSS27	PRSS27_HP_0003124	UKBPPP_2023	categorical-20002-both_sexes-1473	Non-cancer illness code, self-reported	hypercholesterolemia	0.0697498	0.00917598	2.93062e-14	0.114625	0.0220215	1.93852e-07	0.0746907	0.0148427	4.84999e-07	2.93062	-14	1.93852	-7	4.84999	-7		19_48556268_T_G	19_48556268_T_G (SULT2B1,ENSG00000287603,LMTK3,SPACA4,FAM83E,ENSG00000304120,RPL18,SPHK2,ENSG00000268093,ENSG00000301887)				no		FALSE		3	trans-MR, mixed-MR, trans-coloc	no	no
PRSS27	PRSS27_Intestinal infectious diseases	UKBPPP_2023	AB1_INTESTINAL_INFECTIONS	Intestinal infectious diseases	Intestinal infectious diseases	-0.0554685	0.00777582	9.78779e-13	-0.0829857	0.013925	2.53054e-09	-0.0651293	0.0124645	1.73966e-07	9.78779	-13	2.53054	-9	1.73966	-7		19_48556268_T_G	19_48556268_T_G (SULT2B1,ENSG00000287603,LMTK3,SPACA4,FAM83E,ENSG00000304120,RPL18,SPHK2,ENSG00000268093,ENSG00000301887)				no		FALSE		3	trans-MR, mixed-MR, trans-coloc	no	no
PRSS27	PRSS27_Operation code	UKBPPP_2023	categorical-20004-both_sexes-1455	Operation code	Operation code	0.188282	0.0149181	1.61635e-36	0.261916	0.0300704	0	0.201739	0.0239305	3.45099e-17	1.61635	-36	3.03598	-18	3.45099	-17		19_48601000_G_A					no		FALSE		3	trans-MR, mixed-MR, trans-coloc	no	no
PRSS27	PRSS27_Operative procedures - main OPCS4	UKBPPP_2023	categorical-41200-both_sexes-J183	Operative procedures - main OPCS4	Operative procedures - main OPCS4	0.155903	0.0146049	1.33673e-26	0.194528	0.0264329	1.84963e-13	0.17124	0.0238475	6.93873e-13	1.33673	-26	1.84963	-13	6.93873	-13		19_48601000_G_A					no		FALSE		2	trans-MR, trans-coloc	no	no
PRSS27	PRSS27_Viral and other specified intestinal infections	UKBPPP_2023	AB1_VIRAL_OTHER_INTEST_INFECTIONS	Viral and other specified intestinal infections	Viral and other specified intestinal infections	-0.138162	0.0166457	1.03979e-16	-0.208671	0.0292114	9.09939e-13	-0.170926	0.027103	2.85341e-10	1.03979	-16	9.09939	-13	2.85341	-10		19_48556268_T_G	19_48556268_T_G (SULT2B1,ENSG00000287603,LMTK3,SPACA4,FAM83E,ENSG00000304120,RPL18,SPHK2,ENSG00000268093,ENSG00000301887)				no		FALSE		3	trans-MR, mixed-MR, trans-coloc	no	no
PRSS27	PRSS27_hydroxocobalamin	UKBPPP_2023	prescriptions-hydroxocobalamin-both_sexes	hydroxocobalamin	hydroxocobalamin	-0.273892	0.0269244	2.62619e-24	-0.39559	0.048978	6.66134e-16	-0.358737	0.0474455	3.99885e-14	2.62619	-24	6.66134	-16	3.99885	-14		19_48601000_G_A					no		FALSE		3	trans-MR, mixed-MR, trans-coloc	no	no
PRSS27	PRSS27_vitamin B12	UKBPPP_2023	prescriptions-vitamin_B12-both_sexes	vitamin B12	vitamin B12	-0.273892	0.0269244	2.62629e-24	-0.39559	0.048978	6.66134e-16	-0.358737	0.0474457	3.99969e-14	2.62629	-24	6.66134	-16	3.99969	-14		19_48601000_G_A					no		FALSE		3	trans-MR, mixed-MR, trans-coloc	no	no
PRSS2	PRSS2_D000740	UKBPPP_2023	GCST90002310	Hemoglobin concentration	Anemia	0.0438974	0.00702384	4.11059e-10							4.11059	-10	0	0	0	0							no	0.0316446	FALSE	genetic_association	1	trans-MR	no	no
PRSS2	PRSS2_D001778	UKBPPP_2023	GCST004604	Hematocrit	Blood Coagulation Disorders	0.101572	0.0138195	1.98397e-13	0.103297	0.0726157	0.154877	0.0693803	0.0192004	0.000302118	1.98397	-13	1.54877	-1	3.02118	-4							no		FALSE	literature	1	trans-MR	no	no
PRSS2	PRSS2_D001837	UKBPPP_2023	GCST90016669	Pancreas volume	Body Weights and Measures	0.317174	0.0283099	3.91257e-29	-0.0711107	0.146321	0.626974	0.15861	0.0479043	0.000929739	3.91257	-29	6.26974	-1	9.29739	-4		16_75200974_C_A	16_75200974_C_A (CTRB2,ENSG00000213318,CTRB1,ENSG00000290455,ENSG00000240338,ENSG00000280152,BCAR1,ZFP1,ENSG00000296135,ENSG00000261058)				no	0.0347772	FALSE	genetic_association	2	trans-MR, trans-coloc	no	no
PRSS2	PRSS2_D003922	UKBPPP_2023	GCST005536, GCST90000529	Type 1 diabetes	Diabetes Mellitus, Type 1	-0.942707	0.118088	1.42679e-15	-1.12093	0.185121	1.40316e-09	-0.951944	0.1214	4.45626e-15	1.42679	-15	1.40316	-9	4.45626	-15		16_75485492_G_C	16_75485492_G_C (ENSG00000296935,ENSG00000203472,CHST6,ENSG00000273971,TMEM231P1,TMEM170A,ENSG00000261476,ENSG00000291051,CHST5,ENSG00000274220)				no		TRUE		3	trans-MR, mixed-MR, trans-coloc	no	no
PRSS2	PRSS2_D007970	UKBPPP_2023	GCST90002407	White blood cell count	Leukopenia	0.0448748	0.0071793	4.08934e-10	0.0268147	0.0661455	0.685191	0.0481672	0.0122101	7.98412e-05	4.08934	-10	6.85191	-1	7.98412	-5		9_133239789_A_G	9_133239789_A_G (LCN1P1,OBP2B,ABO,Y_RNA,GBGT1,LCN1P2,SURF6,Y_RNA,RPL21P81,ENSG00000298803)				no		FALSE		2	trans-MR, trans-coloc	no	no
PRSS2	PRSS2_D008107	UKBPPP_2023	GCST90013405	Liver enzyme levels (alanine transaminase)	Liver Diseases	0.0108444	0.00139338	7.09351e-15	0.0140587	0.0101459	0.165849	0.0106265	0.00207701	3.11639e-07	7.09351	-15	1.65849	-1	3.11639	-7		17_37713312_C_A	17_37713312_C_A (ENSG00000302846,HNF1B,ENSG00000307699,ENSG00000306576,ENSG00000306146,ENSG00000274244,DDX52,MIR378J,ENSG00000275173,ENSG00000277688)				no		FALSE		2	trans-MR, trans-coloc	no	no
PRSS2	PRSS2_D008232	UKBPPP_2023	GCST90002340	Monocyte count	Lymphoproliferative Disorders	0.0395687	0.00610088	8.82976e-11	0.00483171	0.0378495	0.898421	-0.00780042	0.00589478	0.185744	8.82976	-11	8.98421	-1	1.85744	-1							no		FALSE		1	mixed-MR	no	no
PRSS2	PRSS2_D019512	UKBPPP_2023	ALCOPANCCHRON	Alcohol-induced chronic pancreatitis	Pancreatitis, Alcoholic	1.04992	0.168133	4.24876e-10	1.07834	0.718235	0.13326	0.912761	0.248231	0.000235937	4.24876	-10	1.3326	-1	2.35937	-4	7_142767433_G_C			no			no		FALSE		2	cis-MR, cis-coloc	no	no
PRSS2	PRSS2_D045262	UKBPPP_2023	GCST90002405, GCST90002406, GCST90002385, GCST90002386, GCST004622	Reticulocyte count	Reticulocytosis	0.0710702	0.00709347	1.2563e-23	0.0478205	0.0499919	0.338787	0.066692	0.0108385	7.59225e-10	1.2563	-23	3.38787	-1	7.59225	-10		9_133239789_A_G, 4_39445685_T_TTG, 16_89197759_C_T	9_133239789_A_G (LCN1P1,OBP2B,ABO,Y_RNA,GBGT1,LCN1P2,SURF6,Y_RNA,RPL21P81,ENSG00000298803), 4_39445685_T_TTG (Y_RNA,RPL9,LIAS,ENSG00000298395,ENSG00000298383,MIR5591,WDR5CP,ENSG00000224097,KLB,RNU6-887P), 16_89197759_C_T (SLC22A31,ENSG00000295671,ZNF778-DT,ZNF778,CDH15,ENSG00000260659,LINC02138,LINC00304,ENSG00000308834,ENSG00000308918)				no		TRUE		3	trans-MR, mixed-MR, trans-coloc	no	no
PRSS2	PRSS2_D049628	UKBPPP_2023	GCST90000027, GCST90000025	Appendicular lean mass	Body Size	-0.0531165	0.00783939	1.23896e-11	-0.0692418	0.0591892	0.242066	-0.0652198	0.0128752	4.07237e-07	1.23896	-11	2.42066	-1	4.07237	-7		6_30106070_C_T					no		TRUE		2	trans-MR, trans-coloc	no	no
PRSS2	PRSS2_EFO_0002950	UKBPPP_2023	icd10-Z34-both_sexes	Z34 Supervision of normal pregnancy	Z34 Supervision of normal pregnancy	0.512771	0.0763771	1.89787e-11	0.288164	0.324523	0.374562	0.216712	0.123157	0.0784679	1.89787	-11	3.74562	-1	7.84679	-2		19_14062139_T_G	19_14062139_T_G (PALM3,EEF1DP1,MISP3,MIR1199,ENSG00000295841,C19orf67,SAMD1,IL27RA,ENSG00000267670,RLN3)				no		FALSE		2	mixed-MR, trans-coloc	no	no
PRSS2	PRSS2_EFO_0004305	UKBPPP_2023	continuous-30010-both_sexes-irnt	Red blood cell (erythrocyte) count	Red blood cell (erythrocyte) count	0.0531097	0.00745132	1.02165e-12	0.0815941	0.0769261	0.288835	0.0492836	0.0142618	0.000548967	1.02165	-12	2.88835	-1	5.48967	-4		6_30106070_C_T					no		FALSE		2	trans-MR, trans-coloc	no	no
PRSS2	PRSS2_EFO_0006335	UKBPPP_2023	continuous-SBP-both_sexes-combined_medadj_raw	Systolic blood pressure, combined automated + manual reading, adjusted by medication	Systolic blood pressure, combined automated + manual reading, adjusted by medication	-1.07281	0.125517	1.26159e-17	-0.584781	0.410976	0.154762	-0.890312	0.197887	6.82462e-06	1.26159	-17	1.54762	-1	6.82462	-6							no		FALSE		2	trans-MR, mixed-MR	no	no
PRSS2	PRSS2_EFO_0006336	UKBPPP_2023	continuous-DBP-both_sexes-auto_medadj_raw, continuous-DBP-both_sexes-combined_medadj_raw, continuous-DBP-both_sexes-auto_medadj_irnt	Diastolic blood pressure, automated reading, adjusted by medication	Diastolic blood pressure, automated reading, adjusted by medication	-0.487394	0.0720449	1.3318e-11	-0.593726	0.337855	0.07886	-0.264235	0.116683	0.02354	1.3318	-11	7.886	-2	2.354	-2		9_133274295_A_T	9_133274295_A_T (ABO,Y_RNA,LCN1P2,LCN1P1,SURF6,Y_RNA,RPL21P81,OBP2B,MED22,RPL7A)				no		TRUE		2	mixed-MR, trans-coloc	no	no
PRSS2	PRSS2_EFO_0006340	UKBPPP_2023	continuous-MAP-both_sexes-combined_medadj_irnt, continuous-MAP-both_sexes-auto_medadj_raw, continuous-MAP-both_sexes-auto_medadj_irnt, continuous-MAP-both_sexes-combined_medadj_raw, continuous-MAP-both_sexes-auto_raw, continuous-MAP-both_sexes-combined_raw	Mean arterial pressure, combined automated + manual reading, adjusted by medication	Mean arterial pressure, combined automated + manual reading, adjusted by medication	-0.0551049	0.00641981	9.19717e-18	-0.040918	0.0245288	0.0952835	-0.0379894	0.0103788	0.000251944	9.19717	-18	9.52835	-2	2.51944	-4		9_133274295_A_T, 9_133239789_A_G	9_133274295_A_T (ABO,Y_RNA,LCN1P2,LCN1P1,SURF6,Y_RNA,RPL21P81,OBP2B,MED22,RPL7A), 9_133239789_A_G (LCN1P1,OBP2B,ABO,Y_RNA,GBGT1,LCN1P2,SURF6,Y_RNA,RPL21P81,ENSG00000298803)				no		TRUE		2	mixed-MR, trans-coloc	no	no
PRSS2	PRSS2_EFO_0007010	UKBPPP_2023	categorical-20003-both_sexes-1141194794	Treatment/medication code	drug use measurement	-0.157997	0.0241457	6.01033e-11	-0.142597	0.0773601	0.0652869	-0.141806	0.0378076	0.000176322	6.01033	-11	6.52869	-2	1.76322	-4		16_89456339_A_G	16_89456339_A_G (CMPK1P2,RNU6-430P,ENSG00000287351,ENSG00000261692,ANKRD11,ENSG00000288715,ENSG00000261118,SPG7,RPL13,SNORD68)				no		FALSE		2	mixed-MR, trans-coloc	no	no
PRSS2	PRSS2_EFO_0007991	UKBPPP_2023	continuous-30210-both_sexes-irnt	Eosinophill percentage	Eosinophill percentage	-0.0373516	0.00604458	6.43616e-10	-0.0133789	0.0262363	0.610095	-0.0354257	0.00978461	0.000293977	6.43616	-10	6.10095	-1	2.93977	-4		6_126367442_C_CT	6_126367442_C_CT (CENPW,ENSG00000307217,PPP1R14BP5,MIR588,RNU6-200P,ENSG00000286215,YAP1P3,ENSG00000307268,ENSG00000293084,ENSG00000302933)				no		FALSE		2	mixed-MR, trans-coloc	no	no
PRSS2	PRSS2_EFO_0009803	UKBPPP_2023	continuous-137-both_sexes	Number of treatments/medications taken	Number of treatments/medications taken	-0.023575	0.0038552	9.64841e-10	-0.0152009	0.0119977	0.20516	-0.0278654	0.00608152	4.60591e-06	9.64841	-10	2.0516	-1	4.60591	-6		11_61828850_CA_C	11_61828850_CA_C (FADS2,FADS1,MIR1908,ENSG00000289268,FEN1,TMEM258,MIR611,MIR6746,FADS3,MYRF-AS1)				no		FALSE		2	mixed-MR, trans-coloc	no	no
PRSS2	PRSS2_HP_0002315	UKBPPP_2023	categorical-6159-both_sexes-1	Pain type(s) experienced in last month	Headache	-0.11698	0.0166075	1.87076e-12	-0.12179	0.0569775	0.0325567	-0.116115	0.0254054	4.86587e-06	1.87076	-12	3.25567	-2	4.86587	-6			11_61828850_CA_C (FADS2,FADS1,MIR1908,ENSG00000289268,FEN1,TMEM258,MIR611,MIR6746,FADS3,MYRF-AS1)				no		FALSE		1	trans-MR	no	no
PRSS2	PRSS2_HP_0025328	UKBPPP_2023	icd10-O46-both_sexes	O46 Antepartum haemorrhage, not elsewhere classified	O46 Antepartum haemorrhage, not elsewhere classified	0.614766	0.0682965	2.22801e-19	0.31976	0.314669	0.309545	0.324723	0.109945	0.00314182	2.22801	-19	3.09545	-1	3.14182	-3		1_155133751_A_T	1_155133751_A_T (SLC50A1,EFNA1,DPM3,Y_RNA,HMGN2P18,KRTCAP2,TRIM46,ENSG00000297674,EFNA3,MUC1)				no		FALSE		2	mixed-MR, trans-coloc	no	no
PRSS2	PRSS2_Haematocrit percentage	UKBPPP_2023	continuous-30030-both_sexes-irnt	Haematocrit percentage	Haematocrit percentage	0.0588579	0.00760464	9.9627e-15	0.0805822	0.064988	0.214991	0.029047	0.0120359	0.0158062	9.9627	-15	2.14991	-1	1.58062	-2		16_89456339_A_G	16_89456339_A_G (CMPK1P2,RNU6-430P,ENSG00000287351,ENSG00000261692,ANKRD11,ENSG00000288715,ENSG00000261118,SPG7,RPL13,SNORD68)				no		FALSE		2	trans-MR, trans-coloc	no	no
PRSS3	PRSS3_D000740	SUN_2018	GCST004605, GCST90002328, GCST90002322, GCST90002334, GCST004630, GCST004621	Mean corpuscular hemoglobin concentration	Anemia	0.0646646	0.00660207	1.1877e-22	0.0533172	0.019895	0.00736377	0.0654623	0.00753507	3.69921e-18	1.1877	-22	7.3638	-3	3.6992	-18							no	0.0359628	TRUE	genetic_association	1	trans-MR	no	no
PRSS3	PRSS3_D001172	SUN_2018	GCST005569, GCST000679, SAIGE_714_1, SAIGE_714	Rheumatoid arthritis	Arthritis, Rheumatoid	-1.10203	0.0762333	2.29826e-47	-1.3766	0.263108	1.67621e-07	-1.03947	0.0983867	4.32159e-26	2.2983	-47	1.6762	-7	4.3216	-26							no		TRUE	rna_expression	1	trans-MR	no	no
PRSS3	PRSS3_D001249	SUN_2018	GCST007431	Lung function (FEV1/FVC)	Asthma	-0.0940753	0.00609777	1.06426e-53	-0.0970749	0.0421293	0.0212107	-0.0898212	0.0108899	1.60945e-16	1.0643	-53	2.1211	-2	1.6094	-16							no		FALSE		1	trans-MR	no	no
PRSS3	PRSS3_D001837	SUN_2018	NEALE2_20015_raw	Sitting height	Body Weights and Measures	0.169201	0.0208429	4.74155e-16	0.271703	0.074449	0.000262735	0.158083	0.0244509	1.01081e-10	4.7416	-16	2.6274	-4	1.0108	-10							no	0.339584	FALSE	genetic_association	1	trans-MR	no	no
PRSS3	PRSS3_D002446	SUN_2018	SAIGE_557_1, GCST005523	Celiac disease	Celiac Disease	2.35895	0.157992	2.07781e-50	1.82187	0.578498	0.00163657	2.4936	0.179258	5.45293e-44	2.0778	-50	1.6366	-3	5.4529	-44							no		TRUE	literature	1	trans-MR	no	no
PRSS3	PRSS3_D003093	SUN_2018	GCST001728	Ulcerative colitis	Colitis, Ulcerative	-1.8352	0.250603	2.42202e-13							2.422	-13											no		FALSE		1	trans-MR	no	no
PRSS3	PRSS3_D004802	SUN_2018	GCST004606, GCST90002298, NEALE2_30150	Eosinophil counts	Eosinophilia	-0.0994927	0.00677323	7.5703e-49	-0.11016	0.0371514	0.00302532	-0.0951866	0.00980138	2.69229e-22	7.5703	-49	3.0253	-3	2.6923	-22							no		TRUE		1	trans-MR	no	no
PRSS3	PRSS3_D004909	SUN_2018	NEALE2_30020_raw, NEALE2_30050_raw	Haemoglobin concentration	Erythrocyte Indices	-0.0464875	0.00693805	2.07906e-11	-0.0501002	0.0513302	0.329046	-0.0586684	0.00898582	6.62118e-11	2.0791	-11	3.2905	-1	6.6212	-11							no	0.0359628	TRUE	genetic_association	1	trans-MR	no	no
PRSS3	PRSS3_D005541	SUN_2018	GCST007432, NEALE2_20154_raw	FEV1	Forced Expiratory Volume	-0.0372292	0.00477816	6.62014e-15	-0.0159915	0.0186447	0.391058	-0.0388282	0.00569931	9.5723e-12	6.6201	-15	3.9106	-1	9.5723	-12							no		TRUE		1	trans-MR	no	no
PRSS3	PRSS3_D006402	SUN_2018	GCST004626, GCST004624, GCST004614, GCST004613, GCST004620, GCST90002292, GCST004600, GCST004617	Myeloid white cell count	Hematologic Diseases	-0.149541	0.00827487	5.3266e-73	-0.0732119	0.0346129	0.0344161	-0.138298	0.0112978	1.87388e-34	5.3266	-73	3.4416	-2	1.8739	-34							no		TRUE		1	trans-MR	no	no
PRSS3	PRSS3_D006417	SUN_2018	SAIGE_593	Hematuria	Hematuria	-0.166846	0.0233894	9.79176e-13	-0.188724	0.0584485	0.00124269	-0.168197	0.025294	2.93687e-11	9.7918	-13	1.2427	-3	2.9369	-11							no		FALSE		1	trans-MR	no	no
PRSS3	PRSS3_D006980	SUN_2018	NEALE2_20002_1225	Hyperthyroidism/thyrotoxicosis | non-cancer illness code, self-reported	Hyperthyroidism	0.441441	0.0577013	2.00278e-14	0.219827	0.191838	0.251837	0.40438	0.0674733	2.05771e-09	2.0028	-14	2.5184	-1	2.0577	-9							no		FALSE		1	trans-MR	no	no
PRSS3	PRSS3_D007037	SUN_2018	NEALE2_20002_1226, SAIGE_244_4, SAIGE_244	Hypothyroidism/myxoedema | non-cancer illness code, self-reported	Hypothyroidism	-0.316461	0.0281423	2.45018e-29	-0.434598	0.0866374	5.26796e-07	-0.305768	0.0313023	1.54132e-22	2.4502	-29	5.268	-7	1.5413	-22							no		TRUE		1	trans-MR	no	no
PRSS3	PRSS3_D007958	SUN_2018	NEALE2_30000_raw	White blood cell (leukocyte) count	Leukocyte Count	-0.225284	0.015214	1.30574e-49	-0.174836	0.0448099	9.55088e-05	-0.238482	0.0170068	1.13079e-44	1.3057	-49	9.5509	-5	1.1308	-44							no		FALSE		1	trans-MR	no	no
PRSS3	PRSS3_D007970	SUN_2018	GCST90002374, GCST004610, GCST004618	White blood cell count	Leukopenia	-0.177759	0.00819085	1.95559e-104	-0.16977	0.0336114	4.39585e-07	-0.149376	0.0119767	1.05881e-35	1.9556	-104	4.3958	-7	1.0588	-35							no		TRUE		1	trans-MR	no	no
PRSS3	PRSS3_D008180	SUN_2018	GCST003155, GCST003156	Systemic lupus erythematosus	Lupus Erythematosus, Systemic	0.598854	0.058017	5.60226e-25	0.167631	0.232085	0.470121	0.594415	0.0894887	3.08719e-11	5.6023	-25	4.7012	-1	3.0872	-11							no		TRUE		1	trans-MR	no	no
PRSS3	PRSS3_D008218	SUN_2018	GCST90002316, GCST004627	Lymphocyte counts	Lymphocytosis	-0.14564	0.00809623	2.39219e-72	-0.0979794	0.0334579	0.00340668	-0.132405	0.0112859	8.74348e-32	2.3922	-72	3.4067	-3	8.7435	-32							no	0.299481	TRUE	genetic_association	1	trans-MR	no	no
PRSS3	PRSS3_D008232	SUN_2018	GCST90002340, GCST004625, NEALE2_30130_raw	Monocyte count	Lymphoproliferative Disorders	-0.0869093	0.00458737	4.82384e-80	-0.0719004	0.0255148	0.0048326	-0.0825907	0.00765671	3.97788e-27	4.8238	-80	4.8326	-3	3.9779	-27							no	0.29953	TRUE	genetic_association	1	trans-MR	no	no
PRSS3	PRSS3_D008286	SUN_2018	SAIGE_557	Intestinal malabsorption (non-celiac)	Malabsorption Syndromes	2.11621	0.140723	4.12826e-51	1.57514	0.497962	0.0015606	2.27841	0.159937	4.76684e-46	4.1283	-51	1.5606	-3	4.7668	-46							no		FALSE	literature	1	trans-MR	no	no
PRSS3	PRSS3_D009103	SUN_2018	GCST001198, SAIGE_335, GCST005531	Multiple sclerosis	Multiple Sclerosis	0.4938	0.0548911	2.34077e-19	-0.0609231	0.284152	0.830233	0.427548	0.0754998	1.48838e-08	2.3408	-19	8.3023	-1	1.4884	-8							no		TRUE		1	trans-MR	no	no
PRSS3	PRSS3_D009503	SUN_2018	GCST90002351, GCST004629	Neutrophil count	Neutropenia	-0.101012	0.00721203	1.43091e-44	-0.0919787	0.0335481	0.00611232	-0.0760939	0.00838166	1.09969e-19	1.4309	-44	6.1123	-3	1.0997	-19							no		TRUE		1	trans-MR	no	no
PRSS3	PRSS3_D009504	SUN_2018	NEALE2_30140_raw	Neutrophill count	Neutrophils	-0.138072	0.00950186	7.70361e-48	-0.11706	0.0254707	4.30961e-06	-0.141776	0.0103496	1.03425e-42	7.7036	-48	4.3096	-6	1.0342	-42							no		FALSE		1	trans-MR	no	no
PRSS3	PRSS3_D009765	SUN_2018	NEALE2_21002_raw, NEALE2_23098_raw	Weight	Obesity	0.610102	0.0816674	7.98492e-14	0.767552	0.434934	0.0776051	0.684741	0.0897736	2.39496e-14	7.9849	-14	7.7605	-2	2.395	-14							no		TRUE		1	trans-MR	no	no
PRSS3	PRSS3_D010366	SUN_2018	NEALE2_3064_raw	Peak expiratory flow (pef)	Peak Expiratory Flow Rate	-3.92953	0.527556	9.43608e-14	-3.53702	1.89584	0.062087	-4.83198	0.598058	6.50557e-16	9.4361	-14	6.2087	-2	6.5056	-16							no		FALSE		1	trans-MR	no	no
PRSS3	PRSS3_D011565	SUN_2018	GCST005527	Psoriasis	Psoriasis	0.556283	0.074867	1.08368e-13	0.92419	0.600955	0.12408	0.563143	0.0880877	1.62682e-10	1.0837	-13	1.2408	-1	1.6268	-10							no		FALSE	literature, rna_expression	1	trans-MR	no	no
PRSS3	PRSS3_D012460	SUN_2018	NEALE2_20003_1140909702	Sulfasalazine | treatment/medication code	Sulfasalazine	-0.67109	0.101402	3.63749e-11	-1.39412	0.303989	4.51592e-06	-0.830865	0.108813	2.24546e-14	3.6375	-11	4.5159	-6	2.2455	-14							no		FALSE		1	trans-MR	no	no
PRSS3	PRSS3_D012507	SUN_2018	NEALE2_22133, NEALE2_20002_1371	Doctor diagnosed sarcoidosis	Sarcoidosis	0.909737	0.135212	1.71722e-11	0.376356	0.473661	0.426864	0.830483	0.153841	6.72663e-08	1.7172	-11	4.2686	-1	6.7266	-8							no		TRUE		1	trans-MR	no	no
PRSS3	PRSS3_D013974	SUN_2018	NEALE2_20003_1141191044	Levothyroxine sodium | treatment/medication code	Thyroxine	-0.250534	0.0284212	1.19644e-18	-0.38416	0.0681527	1.73293e-08	-0.259806	0.0317058	2.52159e-16	1.1964	-18	1.7329	-8	2.5216	-16							no		FALSE		1	trans-MR	no	no
PRSS3	PRSS3_D015212	SUN_2018	GCST001725	Inflammatory bowel disease	Inflammatory Bowel Diseases	-0.881034	0.124289	1.35471e-12							1.3547	-12											no		FALSE	literature	1	trans-MR	no	no
PRSS3	PRSS3_D015433	SUN_2018	GCST010005	Membranous nephropathy	Glomerulonephritis, Membranous	0.945934	0.1246	3.15568e-14	1.02761	0.432318	0.0174549	0.983404	0.118965	1.38146e-16	3.1557	-14	1.7455	-2	1.3815	-16							no		FALSE		1	trans-MR	no	no
PRSS3	PRSS3_D018655	SUN_2018	NEALE2_30120_raw	Lymphocyte count	Lymphocyte Count	-0.0568601	0.00597984	1.93179e-21	-0.0618499	0.026905	0.0215147	-0.0545599	0.0070391	9.11865e-15	1.9318	-21	2.1515	-2	9.1186	-15							no	0.299481	FALSE	genetic_association	1	trans-MR	no	no
PRSS3	PRSS3_D049628	SUN_2018	GCST90000025, GCST90000027, GCST90000026	Appendicular lean mass	Body Size	0.0301553	0.00392173	1.47958e-14	0.00689243	0.0169582	0.684423	0.031064	0.00558391	2.64968e-08	1.4796	-14	6.8442	-1	2.6497	-8							no		TRUE		1	trans-MR	no	no
PRSS3	PRSS3_EFO_0000405	SUN_2018	FINNGEN_R5_K11_OTHDIG	Other diseases of the digestive system	Other diseases of the digestive system	0.265069	0.0365434	4.06002e-13	0.0572808	0.210962	0.78599	0.260445	0.0561352	3.49065e-06	4.06	-13	7.8599	-1	3.4906	-6							no		FALSE		1	trans-MR	no	no
PRSS3	PRSS3_EFO_0000685	SUN_2018	FINNGEN_R5_RHEUMA_SEROPOS, FINNGEN_R5_M13_RHEUMA, FINNGEN_R5_M13_RHEUMA_INCLAVO	Seropositive rheumatoid arthritis	Seropositive rheumatoid arthritis	-0.464113	0.0510786	1.02504e-19	-0.580971	0.285931	0.0421679	-0.518597	0.0768284	1.47778e-11	1.025	-19	4.2168	-2	1.4778	-11							no		TRUE	rna_expression	1	trans-MR	no	no
PRSS3	PRSS3_EFO_0001060	SUN_2018	FINNGEN_R5_K11_COELIAC	Coeliac disease	Coeliac disease	1.13778	0.109013	1.67937e-25	0.187874	0.691179	0.785763	1.10501	0.143087	1.13905e-14	1.6794	-25	7.8576	-1	1.139	-14							no		FALSE	literature	1	trans-MR	no	no
PRSS3	PRSS3_EFO_0002690	SUN_2018	FINNGEN_R5_SLE_FG, FINNGEN_R5_SLE_STRICT	SLE (Finngen)	SLE (Finngen)	0.791878	0.119896	3.98273e-11	-0.0131742	0.584683	0.982023	0.760314	0.157294	1.34014e-06	3.9827	-11	9.8202	-1	1.3401	-6							no		TRUE		1	trans-MR	no	no
PRSS3	PRSS3_EFO_0008598	SUN_2018	FINNGEN_R5_L12_BULLOTH	Other bullous disorders	Other bullous disorders	0.879762	0.139497	2.8507e-10	-0.0904123	0.582194	0.876588	0.856292	0.20165	2.17208e-05	2.8507	-10	8.7659	-1	2.1721	-5							no		FALSE	literature	1	trans-MR	no	no
PRSS3	PRSS3_EFO_0009459	SUN_2018	FINNGEN_R5_RHEUMA_SEROPOS_OTH, FINNGEN_R5_RHEUMA_SEROPOS_WIDE	Other/unspecified seropositiverheumatoid arthritis	Other/unspecified seropositiverheumatoid arthritis	-0.578992	0.0585521	4.67002e-23	-0.857995	0.277257	0.00197091	-0.575445	0.0764886	5.34171e-14	4.67	-23	1.9709	-3	5.3417	-14							no		TRUE		1	trans-MR	no	no
PRSS3	PRSS3_EFO_1000684	SUN_2018	FINNGEN_R5_L12_DERMATHERP	Dermatitis herpetiformis	Dermatitis herpetiformis	1.31751	0.171743	1.70141e-14	-0.313393	0.835203	0.707489	1.32488	0.242873	4.89604e-08	1.7014	-14	7.0749	-1	4.896	-8							no		FALSE		1	trans-MR	no	no
PRSS3	PRSS3_MONDO_0001434	SUN_2018	FINNGEN_R5_SPONDYLOPATHY_FG	Spondylopathies (FG)	Spondylopathies (FG)	-0.644236	0.0878737	2.27785e-13	-0.251051	0.424008	0.55379	-0.69349	0.121844	1.25849e-08	2.2779	-13	5.5379	-1	1.2585	-8							no		FALSE		1	trans-MR	no	no
PRSS3	PRSS3_c("HP_0002024", "EFO_0001060")	SUN_2018	NEALE2_20002_1456	Malabsorption/coeliac disease | non-cancer illness code, self-reported	Malabsorption/coeliac disease | non-cancer illness code, self-reported	3.05564	0.202864	2.85795e-51	0.980283	0.904312	0.27836	3.02886	0.265085	3.10111e-30	2.8579	-51	2.7836	-1	3.1011	-30							no		FALSE		1	trans-MR	no	no
PRSS3	PRSS3_character(0)	SUN_2018	NEALE2_30260_raw, NEALE2_30270_raw	Mean reticulocyte volume	Mean reticulocyte volume	0.362918	0.0399899	1.13418e-19	0.15833	0.126498	0.210699	0.415109	0.0472733	1.61975e-18	1.1342	-19	2.107	-1	1.6197	-18							no		TRUE		1	trans-MR	no	no
PRSS53	PRSS53_Abdominal aortic aneurysm (AAA)	UKBPPP_2023	I9_ABAORTANEUR	Abdominal aortic aneurysm (AAA)	Abdominal aortic aneurysm (AAA)	0.116649	0.0183578	2.09501e-10	0.110327	0.0244699	6.52277e-06	0.103115	0.0294648	0.000465985	2.09501	-10	6.52277	-6	4.65985	-4	16_31198030_CCT_C		16_35505984_A_C (ENSG00000287448,ENSG00000260857,TP53TG3HP,ENSG00000293017,ENSG00000290413,C2orf69P2,AGGF1P6,RARRES2P10,ENSG00000282946,FRG2DP)				no		FALSE		3	cis-MR, mixed-MR, cis-coloc	no	no
PRSS53	PRSS53_Ankle spacing width	UKBPPP_2023	continuous-3143-both_sexes-irnt	Ankle spacing width	Ankle spacing width	0.0175377	0.00234129	6.8537e-14	0.0154386	0.00534153	0.00384877	0.0131208	0.00422326	0.0018913	6.8537	-14	3.84877	-3	1.8913	-3		14_94378610_C_T	14_94378610_C_T (SERPINA1,ENSG00000256357,SERPINA2,ENSG00000305540,ENSG00000305557,SERPINA6,SERPINA11,SERPINA10,SERPINA9,SERPINA12)				no		FALSE		2	mixed-MR, trans-coloc	no	no
PRSS53	PRSS53_Body-mass index, inverse-rank normalized	UKBPPP_2023	BMI_IRN	Body-mass index, inverse-rank normalized	Body-mass index, inverse-rank normalized	0.0150882	0.00234176	1.17043e-10	0.0100734	0.00694717	0.14706	0.00826928	0.00354119	0.0195345	1.17043	-10	1.4706	-1	1.95345	-2	16_30921078_T_C			no			no		FALSE		2	cis-MR, cis-coloc	no	no
PRSS53	PRSS53_CHEBI_46195	UKBPPP_2023	categorical-20003-both_sexes-2038460150, categorical-6154-both_sexes-3	Treatment/medication code	paracetamol	0.0333735	0.00462629	5.43739e-13	0.0231533	0.00682545	0.000693344	0.0236812	0.00735217	0.00127755	5.43739	-13	6.93344	-4	1.27755	-3			5_140152953_T_C (ENSG00000254363,ENSG00000293900,CYSTM1,IGIP,PURA,MALINC1,ENSG00000250069,NRG2,Y_RNA,PFDN1), 9_133274414_G_A (ABO,Y_RNA,LCN1P2,LCN1P1,SURF6,Y_RNA,RPL21P81,OBP2B,MED22,RPL7A)				no		TRUE		1	mixed-MR	no	no
PRSS53	PRSS53_Current smoker	UKBPPP_2023	CURRENT_SMOKER	Current smoker	Current smoker	0.0439074	0.00614844	9.25007e-13	0.0326487	0.00994016	0.00102153	0.0287764	0.0102082	0.00481799	9.25007	-13	1.02153	-3	4.81799	-3		1_107053821_A_G	1_107053821_A_G (PRMT6,ENSG00000294279,ENSG00000302874,ENSG00000289612,NTNG1,LINC01661,MTCO1P14,MTATP6P14,ENSG00000270976,NDUFA4P1)				no		FALSE		2	mixed-MR, trans-coloc	no	no
PRSS53	PRSS53_Current tobacco smoking	UKBPPP_2023	continuous-1239-both_sexes	Current tobacco smoking	Current tobacco smoking	0.00646742	0.000965868	2.14259e-11	0.00532989	0.00136991	9.99632e-05	0.00543579	0.00157417	0.000554147	2.14259	-11	9.99632	-5	5.54147	-4			14_94378610_C_T (SERPINA1,ENSG00000256357,SERPINA2,ENSG00000305540,ENSG00000305557,SERPINA6,SERPINA11,SERPINA10,SERPINA9,SERPINA12)				no		FALSE		1	mixed-MR	no	no
PRSS53	PRSS53_D000544	UKBPPP_2023	GCST90012878	Family history of Alzheimer's disease	Alzheimer Disease	-0.00463356	0.000650345	1.0425e-12	-0.00456045	0.000951902	1.66046e-06	-0.00494239	0.00101622	1.15335e-06	1.0425	-12	1.66046	-6	1.15335	-6			16_29829557_TGTCCAAA_T (MVP-DT,MVP,PAGR1,PRRT2,ENSG00000259952,MAZ,ENSG00000275857,ENSG00000278713,CDIPT,CDIPTOSP)				no	0.223633	FALSE	genetic_association	1	mixed-MR	no	no
PRSS53	PRSS53_D000740	UKBPPP_2023	GCST90002322, GCST90002392, GCST90002390, GCST90002334, GCST004602, GCST004630, GCST90002391, GCST90002328, GCST90002384, GCST004605	Mean corpuscular hemoglobin	Anemia	0.0328705	0.00259058	6.85037e-37	0.0260874	0.00934394	0.0052399	0.0283789	0.00390646	3.74135e-13	6.85037	-37	5.2399	-3	3.74135	-13		10_17833858_T_G, 16_35702310_A_G, 6_32639883_A_G, 17_66164863_T_A, 9_133274414_G_A, 1_154607539_TC_T	10_17833858_T_G (MIR511,MRC1,ENSG00000235637,TMEM236,SLC39A12,ENSG00000229190,SLC39A12-AS1,STAM,STAM-DT,HACD1), 4_39567529_G_A (ENSG00000287262,UGDH-AS1,UGDH,ENSG00000286349,RNU7-11P,SMIM14,SMIM14-DT,ENSG00000224097,WDR5CP,ENSG00000298383), 9_133274414_G_A (ABO,Y_RNA,LCN1P2,LCN1P1,SURF6,Y_RNA,RPL21P81,OBP2B,MED22,RPL7A), 1_154607539_TC_T (ADAR,ENSG00000306543,ENSG00000233875,ENSG00000286391,CHRNB2,ENSG00000301669,UBE2Q1,UBE2Q1-AS1,ENSG00000287064,SHE)	no			no	0.338584	TRUE	genetic_association	3	cis-MR, mixed-MR, trans-coloc	no	no
PRSS53	PRSS53_D001172	UKBPPP_2023	GCST005569	Rheumatoid arthritis	Arthritis, Rheumatoid	7.23998	1.03022	2.10117e-12							2.10117	-12	0	0	0	0		6_31721022_C_T					no	0.0447055	FALSE	literature, genetic_association	2	trans-MR, trans-coloc	no	no
PRSS53	PRSS53_D001249	UKBPPP_2023	GCST007429	Lung function (FVC)	Asthma	-0.0244867	0.00260326	5.14642e-21	-0.0202156	0.0046398	1.31853e-05	-0.0249916	0.00407495	8.62502e-10	5.14642	-21	1.31853	-5	8.62502	-10		9_133274414_G_A	9_133274414_G_A (ABO,Y_RNA,LCN1P2,LCN1P1,SURF6,Y_RNA,RPL21P81,OBP2B,MED22,RPL7A)				no	0.251292	FALSE	genetic_association	3	cis-MR, mixed-MR, trans-coloc	no	no
PRSS53	PRSS53_D001778	UKBPPP_2023	GCST90002304, GCST90002383	Hematocrit	Blood Coagulation Disorders	-0.0159297	0.00186428	1.28861e-17	-0.00996973	0.00411683	0.015448	-0.0131121	0.00294387	8.42739e-06	1.28861	-17	1.5448	-2	8.42739	-6		9_133274414_G_A	9_133274414_G_A (ABO,Y_RNA,LCN1P2,LCN1P1,SURF6,Y_RNA,RPL21P81,OBP2B,MED22,RPL7A)				no	0.294668	TRUE	genetic_association	3	cis-MR, mixed-MR, trans-coloc	no	no
PRSS53	PRSS53_D002318	UKBPPP_2023	GCST90038595	Cardiovascular disease	Cardiovascular Diseases	0.00512242	0.000772253	3.28759e-11	0.00285475	0.00133618	0.032639	0.00503513	0.00114364	1.06905e-05	3.28759	-11	3.2639	-2	1.06905	-5		9_133274414_G_A	9_133274414_G_A (ABO,Y_RNA,LCN1P2,LCN1P1,SURF6,Y_RNA,RPL21P81,OBP2B,MED22,RPL7A)				no	0.181959	FALSE	genetic_association	2	mixed-MR, trans-coloc	no	no
PRSS53	PRSS53_D004700	UKBPPP_2023	GCST90012102, GCST90012112, GCST90012110, GCST90012108, GCST90012103	Bioavailable testosterone levels	Endocrine System Diseases	0.0219896	0.00228542	6.47503e-22	0.0163351	0.00496111	0.000992527	0.0178699	0.00367707	1.17486e-06	6.47503	-22	9.92527	-4	1.17486	-6		14_94378610_C_T, 6_31721022_C_T	14_94378610_C_T (SERPINA1,ENSG00000256357,SERPINA2,ENSG00000305540,ENSG00000305557,SERPINA6,SERPINA11,SERPINA10,SERPINA9,SERPINA12)				no		TRUE		4	cis-MR, trans-MR, mixed-MR, trans-coloc	no	no
PRSS53	PRSS53_D004802	UKBPPP_2023	GCST004606	Eosinophil counts	Eosinophilia	-0.0392848	0.00406226	4.01792e-22	-0.00286197	0.0096559	0.766928	-0.00934439	0.00592952	0.115047	4.01792	-22	7.66928	-1	1.15047	-1				no			no	0.774869	FALSE	genetic_association	1	cis-MR	no	no
PRSS53	PRSS53_D004909	UKBPPP_2023	GCST90002397	Mean spheric corpuscular volume	Erythrocyte Indices	0.037371	0.00277199	2.00665e-41	0.0269305	0.00869937	0.00196362	0.0214142	0.00382848	2.22674e-08	2.00665	-41	1.96362	-3	2.22674	-8		14_94378610_C_T	14_94378610_C_T (SERPINA1,ENSG00000256357,SERPINA2,ENSG00000305540,ENSG00000305557,SERPINA6,SERPINA11,SERPINA10,SERPINA9,SERPINA12)	no			no		FALSE		3	cis-MR, mixed-MR, trans-coloc	no	no
PRSS53	PRSS53_D005541	UKBPPP_2023	GCST007432	FEV1	Forced Expiratory Volume	-0.0201589	0.00249452	6.40862e-16	-0.025007	0.00510398	9.60801e-07	-0.0256059	0.00419616	1.04606e-09	6.40862	-16	9.60801	-7	1.04606	-9		9_133274414_G_A	9_133274414_G_A (ABO,Y_RNA,LCN1P2,LCN1P1,SURF6,Y_RNA,RPL21P81,OBP2B,MED22,RPL7A)				no	0.314156	FALSE	genetic_association	3	cis-MR, mixed-MR, trans-coloc	no	no
PRSS53	PRSS53_D006402	UKBPPP_2023	GCST90002399, GCST90002389, GCST004624	Neutrophil percentage of white cells	Hematologic Diseases	0.0185506	0.0020037	2.07935e-20	0.0152548	0.00392224	0.00010053	0.0180194	0.00340798	1.24057e-07	2.07935	-20	1.0053	-4	1.24057	-7		16_29829557_TGTCCAAA_T	16_29829557_TGTCCAAA_T (MVP-DT,MVP,PAGR1,PRRT2,ENSG00000259952,MAZ,ENSG00000275857,ENSG00000278713,CDIPT,CDIPTOSP)				no	0.0425294	TRUE	genetic_association	3	cis-MR, mixed-MR, trans-coloc	no	no
PRSS53	PRSS53_D006973	UKBPPP_2023	I9_HYPTENS	Hypertension	Hypertension	0.0351952	0.00501427	2.2344e-12	0.0122909	0.00785922	0.117845	0.0251994	0.00742957	0.000694437	2.2344	-12	1.17845	-1	6.94437	-4							no		FALSE		1	mixed-MR	no	no
PRSS53	PRSS53_D007970	UKBPPP_2023	GCST90002407, GCST004610, GCST90002374	White blood cell count	Leukopenia	-0.0378603	0.00233043	2.38133e-59	-0.0263311	0.00822135	0.00136115	-0.0246123	0.00441133	2.41434e-08	2.38133	-59	1.36115	-3	2.41434	-8		10_17833858_T_G, 9_133274414_G_A	10_17833858_T_G (MIR511,MRC1,ENSG00000235637,TMEM236,SLC39A12,ENSG00000229190,SLC39A12-AS1,STAM,STAM-DT,HACD1), 9_133274414_G_A (ABO,Y_RNA,LCN1P2,LCN1P1,SURF6,Y_RNA,RPL21P81,OBP2B,MED22,RPL7A)				no		TRUE		4	cis-MR, trans-MR, mixed-MR, trans-coloc	no	no
PRSS53	PRSS53_D008078	UKBPPP_2023	GCST90002412	Low density lipoprotein cholesterol levels	Cholesterol, LDL	0.02238	0.00165114	7.47586e-42	0.0150989	0.00451178	0.000818248	0.0242993	0.00267858	1.17143e-19	7.47586	-42	8.18248	-4	1.17143	-19		17_65972879_C_T					no	0.381163	FALSE	genetic_association	4	cis-MR, trans-MR, mixed-MR, trans-coloc	no	no
PRSS53	PRSS53_D008103	UKBPPP_2023	K11_FIBROCHIRLIV	Fibrosis and cirrhosis of liver	Liver Cirrhosis	0.180803	0.0291479	5.54133e-10	-0.00931764	0.0380984	0.806791	0.0257461	0.0378446	0.496308	5.54133	-10	8.06791	-1	4.96308	-1		14_94378610_C_T	14_94378610_C_T (SERPINA1,ENSG00000256357,SERPINA2,ENSG00000305540,ENSG00000305557,SERPINA6,SERPINA11,SERPINA10,SERPINA9,SERPINA12)				no		FALSE		2	mixed-MR, trans-coloc	no	no
PRSS53	PRSS53_D008218	UKBPPP_2023	GCST90002388, GCST90002316, GCST004627	Lymphocyte count	Lymphocytosis	-0.0412151	0.00245502	2.98193e-63	-0.0348228	0.00782035	8.47384e-06	-0.0319218	0.0045077	1.42477e-12	2.98193	-63	8.47384	-6	1.42477	-12		14_94378610_C_T, 16_29829557_TGTCCAAA_T	14_94378610_C_T (SERPINA1,ENSG00000256357,SERPINA2,ENSG00000305540,ENSG00000305557,SERPINA6,SERPINA11,SERPINA10,SERPINA9,SERPINA12), 16_29829557_TGTCCAAA_T (MVP-DT,MVP,PAGR1,PRRT2,ENSG00000259952,MAZ,ENSG00000275857,ENSG00000278713,CDIPT,CDIPTOSP)				no	0.710394	TRUE	genetic_association	4	cis-MR, trans-MR, mixed-MR, trans-coloc	no	no
PRSS53	PRSS53_D008232	UKBPPP_2023	GCST90002340	Monocyte count	Lymphoproliferative Disorders	-0.0319247	0.00416681	1.8353e-14	-0.0400622	0.0145798	0.00599987	-0.025229	0.00697443	0.000297631	1.8353	-14	5.99987	-3	2.97631	-4							no		FALSE		1	trans-MR	no	no
PRSS53	PRSS53_D012913	UKBPPP_2023	GCST009760	Snoring	Snoring	0.00692718	0.000902614	1.65966e-14	0.00714708	0.00148844	1.57297e-06	0.00671107	0.00150925	8.72306e-06	1.65966	-14	1.57297	-6	8.72306	-6							no	0.280293	FALSE	genetic_association	2	cis-MR, mixed-MR	no	no
PRSS53	PRSS53_D013921	UKBPPP_2023	GCST90002403, GCST90002363, GCST004601	Red blood cell count	Thrombocytopenia	-0.029607	0.00234622	1.65855e-36	-0.0215649	0.00931853	0.0206572	-0.0250914	0.00331858	4.00305e-14	1.65855	-36	2.06572	-2	4.00305	-14		9_133274414_G_A	9_133274414_G_A (ABO,Y_RNA,LCN1P2,LCN1P1,SURF6,Y_RNA,RPL21P81,OBP2B,MED22,RPL7A)	no			no	0.343726	TRUE	genetic_association	3	cis-MR, mixed-MR, trans-coloc	no	no
PRSS53	PRSS53_D014807	UKBPPP_2023	GCST90000614	Serum 25-Hydroxyvitamin D levels	Vitamin D	-0.0155097	0.00216119	7.15353e-13	-0.0182095	0.00378829	1.53365e-06	-0.0173213	0.00409146	2.30068e-05	7.15353	-13	1.53365	-6	2.30068	-5		9_133274414_G_A	9_133274414_G_A (ABO,Y_RNA,LCN1P2,LCN1P1,SURF6,Y_RNA,RPL21P81,OBP2B,MED22,RPL7A)				no		FALSE		2	mixed-MR, trans-coloc	no	no
PRSS53	PRSS53_D045262	UKBPPP_2023	GCST90002387	Immature fraction of reticulocytes	Reticulocytosis	0.0167351	0.00221009	3.67142e-14	0.0103834	0.00421581	0.013779	0.0133685	0.00340139	8.48414e-05	3.67142	-14	1.3779	-2	8.48414	-5		14_94378610_C_T	14_94378610_C_T (SERPINA1,ENSG00000256357,SERPINA2,ENSG00000305540,ENSG00000305557,SERPINA6,SERPINA11,SERPINA10,SERPINA9,SERPINA12)	no			no		FALSE		3	cis-MR, mixed-MR, trans-coloc	no	no
PRSS53	PRSS53_EFO_0000249	UKBPPP_2023	GCST90012877	Alzheimer's disease or family history of Alzheimer's disease	Alzheimer's disease or family history of Alzheimer's disease	-0.0736765	0.00989437	9.59922e-14	-0.0799844	0.015592	2.89994e-07	-0.0739475	0.0159654	3.62627e-06	9.59922	-14	2.89994	-7	3.62627	-6		16_29829557_TGTCCAAA_T	16_29829557_TGTCCAAA_T (MVP-DT,MVP,PAGR1,PRRT2,ENSG00000259952,MAZ,ENSG00000275857,ENSG00000278713,CDIPT,CDIPTOSP)				no		FALSE		2	mixed-MR, trans-coloc	no	no
PRSS53	PRSS53_EFO_0000537	UKBPPP_2023	phecode-401-both_sexes, categorical-20002-both_sexes-1065	Hypertension	Hypertension	0.034275	0.00487469	2.04728e-12	0.0197905	0.00806114	0.0140867	0.0313422	0.00804829	9.84975e-05	2.04728	-12	1.40867	-2	9.84975	-5	16_30294832_A_G	9_133274414_G_A	16_29848978_G_A (ENSG00000278713,CDIPT,CDIPTOSP,CDIPTOSP,MVP-DT,MVP,PAGR1,PRRT2,ENSG00000259952,MAZ), 9_133274414_G_A (ABO,Y_RNA,LCN1P2,LCN1P1,SURF6,Y_RNA,RPL21P81,OBP2B,MED22,RPL7A)				no	0.147268	TRUE	genetic_association	4	cis-MR, mixed-MR, cis-coloc, trans-coloc	no	no
PRSS53	PRSS53_EFO_0001073	UKBPPP_2023	phecode-278-both_sexes, phecode-278.1-both_sexes, icd10-E66-both_sexes	Overweight, obesity and other hyperalimentation	Overweight, obesity and other hyperalimentation	0.0748817	0.00944792	2.26814e-15	0.0818503	0.0140787	6.10769e-09	0.0695814	0.0149718	3.3599e-06	2.26814	-15	6.10769	-9	3.3599	-6	16_31198030_CCT_C		16_29829557_TGTCCAAA_T (MVP-DT,MVP,PAGR1,PRRT2,ENSG00000259952,MAZ,ENSG00000275857,ENSG00000278713,CDIPT,CDIPTOSP)				no	0.303203	TRUE	genetic_association	3	cis-MR, mixed-MR, cis-coloc	no	no
PRSS53	PRSS53_EFO_0004238	UKBPPP_2023	categorical-2247-both_sexes-1	Hearing difficulty/problems	hearing loss	0.0272965	0.00430913	2.37981e-10	0.0258959	0.0072945	0.000385145	0.0267816	0.00683444	8.90572e-05	2.37981	-10	3.85145	-4	8.90572	-5		6_31721022_C_T					no		FALSE		2	mixed-MR, trans-coloc	no	no
PRSS53	PRSS53_EFO_0004269	UKBPPP_2023	icd10-R00-both_sexes	R00 Abnormalities of heart beat	R00 Abnormalities of heart beat	0.0719828	0.0115926	5.31942e-10	0.0400411	0.0156811	0.0106656	0.0359534	0.0179444	0.045113	5.31942	-10	1.06656	-2	4.5113	-2							no		FALSE		1	mixed-MR	no	no
PRSS53	PRSS53_EFO_0004305	UKBPPP_2023	continuous-30010-both_sexes-irnt	Red blood cell (erythrocyte) count	Red blood cell (erythrocyte) count	-0.0181949	0.00220945	1.79497e-16	-0.0117936	0.00773699	0.127432	-0.0184595	0.00322222	1.01138e-08	1.79497	-16	1.27432	-1	1.01138	-8	16_30749040_G_C	12_90740429_T_C	12_90740429_T_C (ENSG00000257787,ENSG00000288102,ENSG00000294409,ENSG00000257995,LINC02822,LINC00615,CCER1,EPYC,KERA,LUM)	no			no	0.343726	FALSE	genetic_association	4	cis-MR, mixed-MR, cis-coloc, trans-coloc	no	no
PRSS53	PRSS53_EFO_0004308	UKBPPP_2023	continuous-30000-both_sexes-irnt	White blood cell (leukocyte) count	White blood cell (leukocyte) count	-0.0156316	0.00234752	2.76138e-11	-0.0156518	0.00767937	0.041534	0.00136085	0.00341046	0.689876	2.76138	-11	4.1534	-2	6.89876	-1		10_17833858_T_G	10_17833858_T_G (MIR511,MRC1,ENSG00000235637,TMEM236,SLC39A12,ENSG00000229190,SLC39A12-AS1,STAM,STAM-DT,HACD1)				no		FALSE		2	mixed-MR, trans-coloc	no	no
PRSS53	PRSS53_EFO_0004312	UKBPPP_2023	continuous-20151-both_sexes-irnt	Forced vital capacity (FVC), Best measure	Forced vital capacity (FVC), Best measure	-0.0119107	0.00145071	2.20694e-16	-0.0102026	0.00366648	0.00539145	-0.0156389	0.00252223	5.63106e-10	2.20694	-16	5.39145	-3	5.63106	-10	16_30253325_G_A	14_94378610_C_T	14_94378610_C_T (SERPINA1,ENSG00000256357,SERPINA2,ENSG00000305540,ENSG00000305557,SERPINA6,SERPINA11,SERPINA10,SERPINA9,SERPINA12)				no	0.251292	FALSE	genetic_association	4	cis-MR, mixed-MR, cis-coloc, trans-coloc	no	no
PRSS53	PRSS53_EFO_0004314	UKBPPP_2023	continuous-20154-both_sexes-irnt, continuous-20150-both_sexes-irnt, continuous-3063-both_sexes-irnt	Forced expiratory volume in 1-second (FEV1), predicted percentage	Forced expiratory volume in 1-second (FEV1), predicted percentage	-0.0300276	0.00306722	1.24471e-22	-0.0319826	0.00570751	2.0995e-08	-0.0338423	0.00506458	2.35467e-11	1.24471	-22	2.0995	-8	2.35467	-11	16_30864014_C_T, 16_31198030_CCT_C	9_133274414_G_A, 14_94378610_C_T	9_133274414_G_A (ABO,Y_RNA,LCN1P2,LCN1P1,SURF6,Y_RNA,RPL21P81,OBP2B,MED22,RPL7A), 14_94378610_C_T (SERPINA1,ENSG00000256357,SERPINA2,ENSG00000305540,ENSG00000305557,SERPINA6,SERPINA11,SERPINA10,SERPINA9,SERPINA12)				no	0.314156	TRUE	genetic_association	5	cis-MR, trans-MR, mixed-MR, cis-coloc, trans-coloc	no	no
PRSS53	PRSS53_EFO_0004338	UKBPPP_2023	continuous-21002-both_sexes-irnt, continuous-23098-both_sexes-irnt	Weight	Weight	0.0167074	0.0019097	2.15787e-18	0.0205619	0.00546681	0.000169083	0.0162267	0.00330604	9.19159e-07	2.15787	-18	1.69083	-4	9.19159	-7	16_31198030_CCT_C	14_94378610_C_T	14_94378610_C_T (SERPINA1,ENSG00000256357,SERPINA2,ENSG00000305540,ENSG00000305557,SERPINA6,SERPINA11,SERPINA10,SERPINA9,SERPINA12)				no	0.681087	TRUE	genetic_association	4	cis-MR, mixed-MR, cis-coloc, trans-coloc	no	no
PRSS53	PRSS53_EFO_0004340	UKBPPP_2023	continuous-21001-both_sexes-irnt, continuous-23104-both_sexes-irnt	Body mass index (BMI)	Body mass index (BMI)	0.019511	0.00212851	4.88558e-20	0.0179462	0.00513423	0.000473362	0.0170151	0.00373964	5.36633e-06	4.88558	-20	4.73362	-4	5.36633	-6	16_30441739_G_A	14_94378610_C_T	14_94378610_C_T (SERPINA1,ENSG00000256357,SERPINA2,ENSG00000305540,ENSG00000305557,SERPINA6,SERPINA11,SERPINA10,SERPINA9,SERPINA12)				no	0.663585	TRUE	genetic_association	5	cis-MR, trans-MR, mixed-MR, cis-coloc, trans-coloc	no	no
PRSS53	PRSS53_EFO_0004342	UKBPPP_2023	continuous-48-both_sexes-irnt	Waist circumference	Waist circumference	0.020805	0.00164024	7.23873e-37	0.0196255	0.00406429	1.37382e-06	0.0208894	0.00272124	1.63581e-14	7.23873	-37	1.37382	-6	1.63581	-14	16_31198030_CCT_C	1_107053821_A_G	1_107053821_A_G (PRMT6,ENSG00000294279,ENSG00000302874,ENSG00000289612,NTNG1,LINC01661,MTCO1P14,MTATP6P14,ENSG00000270976,NDUFA4P1)				no		FALSE		4	cis-MR, mixed-MR, cis-coloc, trans-coloc	no	no
PRSS53	PRSS53_EFO_0004530	UKBPPP_2023	biomarkers-30870-both_sexes-irnt	Triglycerides	Triglycerides	0.0206908	0.00266108	7.52384e-15	0.0120474	0.00588212	0.0405471	0.0152394	0.00393689	0.000108427	7.52384	-15	4.05471	-2	1.08427	-4	16_31198030_CCT_C			no			no	0.703583	FALSE	genetic_association	2	cis-MR, cis-coloc	no	no
PRSS53	PRSS53_EFO_0004535	UKBPPP_2023	biomarkers-30600-both_sexes-irnt	Albumin	Albumin	-0.0177555	0.00218656	4.6497e-16	-0.00806429	0.00865613	0.351529	-0.0140446	0.00346373	5.01885e-05	4.6497	-16	3.51529	-1	5.01885	-5	16_31172196_C_CT	10_17833858_T_G	10_17833858_T_G (MIR511,MRC1,ENSG00000235637,TMEM236,SLC39A12,ENSG00000229190,SLC39A12-AS1,STAM,STAM-DT,HACD1)				no		FALSE		4	cis-MR, mixed-MR, cis-coloc, trans-coloc	no	no
PRSS53	PRSS53_EFO_0004536	UKBPPP_2023	biomarkers-30860-both_sexes-irnt	Total protein	Total protein	0.0133097	0.00212447	3.73004e-10	0.00342277	0.00787297	0.663744	0.0100251	0.00386913	0.00956875	3.73004	-10	6.63744	-1	9.56875	-3		10_17833858_T_G	10_17833858_T_G (MIR511,MRC1,ENSG00000235637,TMEM236,SLC39A12,ENSG00000229190,SLC39A12-AS1,STAM,STAM-DT,HACD1)				no		FALSE		2	mixed-MR, trans-coloc	no	no
PRSS53	PRSS53_EFO_0004570	UKBPPP_2023	biomarkers-30660-both_sexes-irnt, biomarkers-30840-both_sexes-irnt	Direct bilirubin	Direct bilirubin	-0.0155689	0.00240696	9.91355e-11	-0.0119204	0.00489508	0.0148844	-0.00682667	0.00375845	0.0693163	9.91355	-11	1.48844	-2	6.93163	-2	16_31172196_C_CT	14_94378610_C_T	14_94378610_C_T (SERPINA1,ENSG00000256357,SERPINA2,ENSG00000305540,ENSG00000305557,SERPINA6,SERPINA11,SERPINA10,SERPINA9,SERPINA12)				no		TRUE		4	cis-MR, mixed-MR, cis-coloc, trans-coloc	no	no
PRSS53	PRSS53_EFO_0004611	UKBPPP_2023	continuous-LDLC-both_sexes-medadj_raw	LDL direct, adjusted by medication	LDL direct, adjusted by medication	0.0160492	0.00179068	3.17015e-19	0.015693	0.00754599	0.0375586	0.0187707	0.00322097	5.6208e-09	3.17015	-19	3.75586	-2	5.6208	-9	16_30918942_T_C	17_65646016_G_A					no	0.381163	FALSE	genetic_association	4	cis-MR, mixed-MR, cis-coloc, trans-coloc	no	no
PRSS53	PRSS53_EFO_0004612	UKBPPP_2023	biomarkers-30760-both_sexes-irnt	HDL cholesterol	HDL cholesterol	-0.0159162	0.00227688	2.74191e-12	-0.00832696	0.0054854	0.129009	-0.00977642	0.003753	0.00918851	2.74191	-12	1.29009	-1	9.18851	-3	16_30294832_A_G	9_133274414_G_A	9_133274414_G_A (ABO,Y_RNA,LCN1P2,LCN1P1,SURF6,Y_RNA,RPL21P81,OBP2B,MED22,RPL7A)				no	0.574902	FALSE	genetic_association	4	cis-MR, mixed-MR, cis-coloc, trans-coloc	no	no
PRSS53	PRSS53_EFO_0004627	UKBPPP_2023	biomarkers-30770-both_sexes-irnt	IGF-1	IGF-1	-0.0277106	0.00217342	3.12665e-37	-0.0358833	0.00609388	3.89912e-09	-0.0317397	0.0037094	1.16276e-17	3.12665	-37	3.89912	-9	1.16276	-17	16_31467702_CT_C	17_66164863_T_A					no	0.845549	FALSE	genetic_association	4	cis-MR, mixed-MR, cis-coloc, trans-coloc	no	no
PRSS53	PRSS53_EFO_0004631	UKBPPP_2023	biomarkers-30890-both_sexes-irnt	Vitamin D	Vitamin D	-0.0144276	0.00193134	8.00409e-14	-0.0179734	0.00330261	5.26359e-08	-0.0116381	0.00340533	0.00063174	8.00409	-14	5.26359	-8	6.3174	-4	16_30544337_G_A	9_133274414_G_A	9_133274414_G_A (ABO,Y_RNA,LCN1P2,LCN1P1,SURF6,Y_RNA,RPL21P81,OBP2B,MED22,RPL7A)				no		FALSE		4	cis-MR, mixed-MR, cis-coloc, trans-coloc	no	no
PRSS53	PRSS53_EFO_0004695	UKBPPP_2023	continuous-5255-both_sexes-irnt	Intra-ocular pressure, Goldmann-correlated (right)	Intra-ocular pressure, Goldmann-correlated (right)	0.0566668	0.0087526	9.52653e-11	0.0286636	0.0163554	0.07968	0.0221497	0.0134813	0.100385	9.52653	-11	7.968	-2	1.00385	-1							no		FALSE		1	trans-MR	no	no
PRSS53	PRSS53_EFO_0004778	UKBPPP_2023	continuous-2178-both_sexes	Overall health rating	Overall health rating	0.0100495	0.00127867	3.8611e-15	0.00555584	0.00236796	0.0189633	0.00843245	0.00200375	2.57247e-05	3.8611	-15	1.89633	-2	2.57247	-5	16_30441739_G_A	9_133274414_G_A	9_133274414_G_A (ABO,Y_RNA,LCN1P2,LCN1P1,SURF6,Y_RNA,RPL21P81,OBP2B,MED22,RPL7A)				no		FALSE		4	cis-MR, mixed-MR, cis-coloc, trans-coloc	no	no
PRSS53	PRSS53_EFO_0004995	UKBPPP_2023	continuous-23116-both_sexes-irnt, continuous-23124-both_sexes-irnt, continuous-23114-both_sexes-irnt, continuous-23120-both_sexes-irnt, continuous-23122-both_sexes-irnt, continuous-23113-both_sexes-irnt, continuous-23121-both_sexes-irnt, continuous-23125-both_sexes-irnt, continuous-23118-both_sexes-irnt	Leg fat mass (left)	Leg fat mass (left)	0.0207018	0.00151302	1.29333e-42	0.016107	0.00343657	2.77332e-06	0.0191031	0.00251645	3.16693e-14	1.29333	-42	2.77332	-6	3.16693	-14	16_30441739_G_A, 16_31198030_CCT_C	1_107053821_A_G, 9_133274414_G_A, 14_94378610_C_T	1_107053821_A_G (PRMT6,ENSG00000294279,ENSG00000302874,ENSG00000289612,NTNG1,LINC01661,MTCO1P14,MTATP6P14,ENSG00000270976,NDUFA4P1), 9_133274414_G_A (ABO,Y_RNA,LCN1P2,LCN1P1,SURF6,Y_RNA,RPL21P81,OBP2B,MED22,RPL7A), 14_94378610_C_T (SERPINA1,ENSG00000256357,SERPINA2,ENSG00000305540,ENSG00000305557,SERPINA6,SERPINA11,SERPINA10,SERPINA9,SERPINA12)				no	0.787592	TRUE	genetic_association	5	cis-MR, trans-MR, mixed-MR, cis-coloc, trans-coloc	no	no
PRSS53	PRSS53_EFO_0005093	UKBPPP_2023	continuous-49-both_sexes-irnt	Hip circumference	Hip circumference	0.0253327	0.00238718	2.62191e-26	0.0226561	0.00726936	0.00182918	0.0262079	0.0040318	8.01617e-11	2.62191	-26	1.82918	-3	8.01617	-11	16_31198030_CCT_C		1_107053821_A_G (PRMT6,ENSG00000294279,ENSG00000302874,ENSG00000289612,NTNG1,LINC01661,MTCO1P14,MTATP6P14,ENSG00000270976,NDUFA4P1)	no			no		FALSE		3	cis-MR, mixed-MR, cis-coloc	no	no
PRSS53	PRSS53_EFO_0005203	UKBPPP_2023	continuous-20511-both_sexes	Recent poor appetite or overeating	Recent poor appetite or overeating	0.0149957	0.00191863	5.45915e-15	0.00992263	0.0029548	0.000784709	0.0145084	0.00310956	3.07509e-06	5.45915	-15	7.84709	-4	3.07509	-6			8_116294578_C_T (ENSG00000287826,LINC00536,ENSG00000253672,ENSG00000305519,ENSG00000305535,ENSG00000303874,RNA5SP276,ENSG00000304777,ENSG00000289382,ENSG00000299498)				no		FALSE		1	mixed-MR	no	no
PRSS53	PRSS53_EFO_0005409	UKBPPP_2023	continuous-23112-both_sexes-irnt, continuous-23128-both_sexes-irnt, continuous-23100-both_sexes-irnt, continuous-23126-both_sexes-irnt	Leg fat mass (right)	Leg fat mass (right)	0.0198269	0.0017333	2.67464e-30	0.0180549	0.00477872	0.000157968	0.0194674	0.00260975	8.68584e-14	2.67464	-30	1.57968	-4	8.68584	-14	16_30441739_G_A, 16_31198030_CCT_C	1_107053821_A_G, 14_94378610_C_T	1_107053821_A_G (PRMT6,ENSG00000294279,ENSG00000302874,ENSG00000289612,NTNG1,LINC01661,MTCO1P14,MTATP6P14,ENSG00000270976,NDUFA4P1), 14_94378610_C_T (SERPINA1,ENSG00000256357,SERPINA2,ENSG00000305540,ENSG00000305557,SERPINA6,SERPINA11,SERPINA10,SERPINA9,SERPINA12)	no			no		TRUE		5	cis-MR, trans-MR, mixed-MR, cis-coloc, trans-coloc	no	no
PRSS53	PRSS53_EFO_0006336	UKBPPP_2023	continuous-DBP-both_sexes-combined_medadj_irnt, continuous-DBP-both_sexes-combined_medadj_raw, continuous-DBP-both_sexes-combined_raw, continuous-DBP-both_sexes-auto_medadj_raw, continuous-DBP-both_sexes-auto_medadj_irnt, continuous-4079-both_sexes-irnt	Diastolic blood pressure, combined automated + manual reading, adjusted by medication	Diastolic blood pressure, combined automated + manual reading, adjusted by medication	0.0239954	0.00237699	5.82022e-24	0.0209967	0.00625377	0.000786643	0.0231553	0.00364237	2.05449e-10	5.82022	-24	7.86643	-4	2.05449	-10	16_30294832_A_G, 16_30422714_C_A	14_94378610_C_T	14_94378610_C_T (SERPINA1,ENSG00000256357,SERPINA2,ENSG00000305540,ENSG00000305557,SERPINA6,SERPINA11,SERPINA10,SERPINA9,SERPINA12)	no			no	0.537769	TRUE	genetic_association	4	cis-MR, mixed-MR, cis-coloc, trans-coloc	no	no
PRSS53	PRSS53_EFO_0006340	UKBPPP_2023	continuous-MAP-both_sexes-combined_medadj_raw, continuous-MAP-both_sexes-combined_medadj_irnt, continuous-MAP-both_sexes-auto_irnt, continuous-MAP-both_sexes-auto_medadj_irnt, continuous-MAP-both_sexes-auto_medadj_raw, continuous-MAP-both_sexes-auto_raw	Mean arterial pressure, combined automated + manual reading, adjusted by medication	Mean arterial pressure, combined automated + manual reading, adjusted by medication	0.238951	0.0268341	5.35091e-19	0.111957	0.0650923	0.0854361	0.239706	0.044823	8.90103e-08	5.35091	-19	8.54361	-2	8.90103	-8	16_30294832_A_G, 16_31198030_CCT_C	14_94378610_C_T	14_94378610_C_T (SERPINA1,ENSG00000256357,SERPINA2,ENSG00000305540,ENSG00000305557,SERPINA6,SERPINA11,SERPINA10,SERPINA9,SERPINA12)				no	0.116141	TRUE	genetic_association	4	cis-MR, mixed-MR, cis-coloc, trans-coloc	no	no
PRSS53	PRSS53_EFO_0006527	UKBPPP_2023	continuous-Smoking-both_sexes-Ever_Never	Smoking status, ever vs never	Smoking status, ever vs never	0.00784196	0.00114564	7.64504e-12	0.00469441	0.00194308	0.0156934	0.00710505	0.00209792	0.000707349	7.64504	-12	1.56934	-2	7.07349	-4							no		FALSE		1	mixed-MR	no	no
PRSS53	PRSS53_EFO_0006941	UKBPPP_2023	continuous-47-both_sexes-irnt	Hand grip strength (right)	Hand grip strength (right)	0.0100782	0.00139576	5.17687e-13	0.00472081	0.00330663	0.153384	0.00976509	0.00217734	7.29591e-06	5.17687	-13	1.53384	-1	7.29591	-6		14_94378610_C_T	14_94378610_C_T (SERPINA1,ENSG00000256357,SERPINA2,ENSG00000305540,ENSG00000305557,SERPINA6,SERPINA11,SERPINA10,SERPINA9,SERPINA12)	no			no		FALSE		3	cis-MR, mixed-MR, trans-coloc	no	no
PRSS53	PRSS53_EFO_0007777	UKBPPP_2023	continuous-23105-both_sexes-irnt	Basal metabolic rate	Basal metabolic rate	0.0106131	0.00146135	3.79992e-13	0.0152594	0.0048427	0.00162707	0.0107294	0.00252362	2.1225e-05	3.79992	-13	1.62707	-3	2.1225	-5		14_94378610_C_T	14_94378610_C_T (SERPINA1,ENSG00000256357,SERPINA2,ENSG00000305540,ENSG00000305557,SERPINA6,SERPINA11,SERPINA10,SERPINA9,SERPINA12)				no	0.634734	FALSE	genetic_association	2	mixed-MR, trans-coloc	no	no
PRSS53	PRSS53_EFO_0007800	UKBPPP_2023	continuous-23111-both_sexes-irnt, continuous-23119-both_sexes-irnt, continuous-23123-both_sexes-irnt, continuous-23099-both_sexes-irnt, continuous-23115-both_sexes-irnt	Leg fat percentage (right)	Leg fat percentage (right)	0.0133265	0.0011758	8.90726e-30	0.00988211	0.00233948	2.39938e-05	0.0131181	0.00190009	5.05743e-12	8.90726	-30	2.39938	-5	5.05743	-12	16_30441739_G_A, 16_31198030_CCT_C	16_29829557_TGTCCAAA_T, 9_133274414_G_A	16_29829557_TGTCCAAA_T (MVP-DT,MVP,PAGR1,PRRT2,ENSG00000259952,MAZ,ENSG00000275857,ENSG00000278713,CDIPT,CDIPTOSP), 9_133274414_G_A (ABO,Y_RNA,LCN1P2,LCN1P1,SURF6,Y_RNA,RPL21P81,OBP2B,MED22,RPL7A)				no	0.731376	TRUE	genetic_association	5	cis-MR, trans-MR, mixed-MR, cis-coloc, trans-coloc	no	no
PRSS53	PRSS53_EFO_0007878	UKBPPP_2023	continuous-1558-both_sexes	Alcohol intake frequency.	Alcohol intake frequency.	0.0199513	0.00285182	2.63358e-12	0.022755	0.00573582	7.27304e-05	0.0205974	0.00518518	7.1164e-05	2.63358	-12	7.27304	-5	7.1164	-5	16_31198030_CCT_C	14_94378610_C_T	14_94378610_C_T (SERPINA1,ENSG00000256357,SERPINA2,ENSG00000305540,ENSG00000305557,SERPINA6,SERPINA11,SERPINA10,SERPINA9,SERPINA12)				no		FALSE		4	cis-MR, mixed-MR, cis-coloc, trans-coloc	no	no
PRSS53	PRSS53_EFO_0007986	UKBPPP_2023	continuous-30240-both_sexes-irnt	Reticulocyte percentage	Reticulocyte percentage	0.0137719	0.0021982	3.72606e-10	0.00295978	0.00646658	0.647165	0.0173606	0.00361671	1.58576e-06	3.72606	-10	6.47165	-1	1.58576	-6		14_94378610_C_T	14_94378610_C_T (SERPINA1,ENSG00000256357,SERPINA2,ENSG00000305540,ENSG00000305557,SERPINA6,SERPINA11,SERPINA10,SERPINA9,SERPINA12)				no	0.190932	FALSE	genetic_association	2	mixed-MR, trans-coloc	no	no
PRSS53	PRSS53_EFO_0009253	UKBPPP_2023	continuous-30280-both_sexes-irnt	Immature reticulocyte fraction	Immature reticulocyte fraction	0.0181938	0.00232287	4.78399e-15	0.0158028	0.00495452	0.0014248	0.01491	0.00372135	6.15953e-05	4.78399	-15	1.4248	-3	6.15953	-5	16_30864014_C_T	14_94378610_C_T	14_94378610_C_T (SERPINA1,ENSG00000256357,SERPINA2,ENSG00000305540,ENSG00000305557,SERPINA6,SERPINA11,SERPINA10,SERPINA9,SERPINA12)	no			no		FALSE		4	cis-MR, mixed-MR, cis-coloc, trans-coloc	no	no
PRSS53	PRSS53_EFO_0009749	UKBPPP_2023	continuous-2139-both_sexes-irnt	Age first had sexual intercourse	Age first had sexual intercourse	-0.0135279	0.00213933	2.55823e-10	-0.00566001	0.00371686	0.12781	-0.0137296	0.00348267	8.0716e-05	2.55823	-10	1.2781	-1	8.0716	-5		14_94378610_C_T	14_94378610_C_T (SERPINA1,ENSG00000256357,SERPINA2,ENSG00000305540,ENSG00000305557,SERPINA6,SERPINA11,SERPINA10,SERPINA9,SERPINA12)				no		FALSE		2	mixed-MR, trans-coloc	no	no
PRSS53	PRSS53_EFO_0009803	UKBPPP_2023	continuous-137-both_sexes	Number of treatments/medications taken	Number of treatments/medications taken	0.00865856	0.00133211	8.03935e-11	0.00349492	0.00243439	0.151104	0.00772189	0.00211216	0.000256251	8.03935	-11	1.51104	-1	2.56251	-4			16_49007945_T_TA (ENSG00000298306,ENSG00000309763,MTND4LP25,ENSG00000300084,ENSG00000304097,ENSG00000296468,ENSG00000261421,ENSG00000310105,ENSG00000260184,ENSG00000261815)				no		FALSE		1	mixed-MR	no	no
PRSS53	PRSS53_EFO_0010701	UKBPPP_2023	GCST90002396	Mean reticulocyte volume	Mean reticulocyte volume	0.0289959	0.00217685	1.76788e-40	0.0326179	0.00564343	7.47883e-09	0.0207244	0.00387375	8.79722e-08	1.76788	-40	7.47883	-9	8.79722	-8		9_133274414_G_A	9_133274414_G_A (ABO,Y_RNA,LCN1P2,LCN1P1,SURF6,Y_RNA,RPL21P81,OBP2B,MED22,RPL7A)				no		FALSE		3	cis-MR, mixed-MR, trans-coloc	no	no
PRSS53	PRSS53_EFO_1001771	UKBPPP_2023	phecode-427-both_sexes	Cardiac dysrhythmias	Cardiac dysrhythmias	0.0485532	0.00738585	4.90426e-11	0.0220566	0.0112004	0.0489225	0.0238784	0.0113654	0.0356424	4.90426	-11	4.89225	-2	3.56424	-2							no		FALSE		1	mixed-MR	no	no
PRSS53	PRSS53_Essential hypertension	UKBPPP_2023	phecode-401.1-both_sexes	Essential hypertension	Essential hypertension	0.0339012	0.00487118	3.41395e-12	0.0189931	0.00804954	0.0182982	0.0308276	0.00799518	0.000115365	3.41395	-12	1.82982	-2	1.15365	-4	16_30294832_A_G	16_29848978_G_A	16_29848978_G_A (ENSG00000278713,CDIPT,CDIPTOSP,CDIPTOSP,MVP-DT,MVP,PAGR1,PRRT2,ENSG00000259952,MAZ)				no		FALSE		4	cis-MR, mixed-MR, cis-coloc, trans-coloc	no	no
PRSS53	PRSS53_Height, inverse-rank normalized	UKBPPP_2023	HEIGHT_IRN	Height, inverse-rank normalized	Height, inverse-rank normalized	-0.0134303	0.00162988	1.72181e-16	0.00584478	0.00475504	0.219006	-0.00486511	0.00294504	0.0985404	1.72181	-16	2.19006	-1	9.85404	-2		14_94378610_C_T	14_94378610_C_T (SERPINA1,ENSG00000256357,SERPINA2,ENSG00000305540,ENSG00000305557,SERPINA6,SERPINA11,SERPINA10,SERPINA9,SERPINA12)				no		FALSE		3	trans-MR, mixed-MR, trans-coloc	no	no
PRSS53	PRSS53_High light scatter reticulocyte count	UKBPPP_2023	continuous-30300-both_sexes-irnt	High light scatter reticulocyte count	High light scatter reticulocyte count	0.0143947	0.00224943	1.56151e-10	0.0038718	0.00631774	0.539978	0.0153213	0.0037088	3.61064e-05	1.56151	-10	5.39978	-1	3.61064	-5		9_133274414_G_A	9_133274414_G_A (ABO,Y_RNA,LCN1P2,LCN1P1,SURF6,Y_RNA,RPL21P81,OBP2B,MED22,RPL7A)				no		FALSE		2	mixed-MR, trans-coloc	no	no
PRSS53	PRSS53_Hypertension, essential	UKBPPP_2023	I9_HYPTENSESS	Hypertension, essential	Hypertension, essential	0.0394127	0.00535463	1.83222e-13	0.0152145	0.0079796	0.0565625	0.0232542	0.00790738	0.00327338	1.83222	-13	5.65625	-2	3.27338	-3			12_11148457_G_A (TAS2R18P,TAS2R30,SMIM10L1,ENSG00000256712,TAS2R42,ENSG00000256657,ENSG00000256400,TAS2R43,ENSG00000275119,ENSG00000291182)				no		FALSE		2	cis-MR, mixed-MR	no	no
PRSS53	PRSS53_Impedance of arm (left)	UKBPPP_2023	continuous-23110-both_sexes-irnt	Impedance of arm (left)	Impedance of arm (left)	-0.0140173	0.001821	1.3862e-14	-0.00124737	0.00512891	0.807847	-0.00863443	0.0028792	0.00270957	1.3862	-14	8.07847	-1	2.70957	-3				no			no		FALSE		1	cis-MR	no	no
PRSS53	PRSS53_Impedance of leg (left)	UKBPPP_2023	continuous-23108-both_sexes-irnt	Impedance of leg (left)	Impedance of leg (left)	-0.0204784	0.00247508	1.29712e-16	-0.00523268	0.00745669	0.482839	-0.0116937	0.00386877	0.00250624	1.29712	-16	4.82839	-1	2.50624	-3		14_94378610_C_T	14_94378610_C_T (SERPINA1,ENSG00000256357,SERPINA2,ENSG00000305540,ENSG00000305557,SERPINA6,SERPINA11,SERPINA10,SERPINA9,SERPINA12)	no			no		FALSE		3	cis-MR, mixed-MR, trans-coloc	no	no
PRSS53	PRSS53_Impedance of leg (right)	UKBPPP_2023	continuous-23107-both_sexes-irnt	Impedance of leg (right)	Impedance of leg (right)	-0.0157397	0.00191559	2.09264e-16	-0.0169525	0.00514674	0.000988334	-0.0106495	0.00349411	0.00230485	2.09264	-16	9.88334	-4	2.30485	-3	16_31198030_CCT_C	14_94378610_C_T	14_94378610_C_T (SERPINA1,ENSG00000256357,SERPINA2,ENSG00000305540,ENSG00000305557,SERPINA6,SERPINA11,SERPINA10,SERPINA9,SERPINA12)				no		FALSE		4	cis-MR, mixed-MR, cis-coloc, trans-coloc	no	no
PRSS53	PRSS53_Impedance of whole body	UKBPPP_2023	continuous-23106-both_sexes-irnt	Impedance of whole body	Impedance of whole body	-0.0168958	0.00172886	1.47379e-22	-0.0121848	0.00428062	0.00442019	-0.0107997	0.00303987	0.000381295	1.47379	-22	4.42019	-3	3.81295	-4		14_94378610_C_T	14_94378610_C_T (SERPINA1,ENSG00000256357,SERPINA2,ENSG00000305540,ENSG00000305557,SERPINA6,SERPINA11,SERPINA10,SERPINA9,SERPINA12)				no		FALSE		3	cis-MR, mixed-MR, trans-coloc	no	no
PRSS53	PRSS53_MONDO_0005180	UKBPPP_2023	categorical-20107-both_sexes-11	Illnesses of father	Parkinson disease	-0.0843165	0.0121785	4.40959e-12	-0.0745336	0.017119	1.33766e-05	-0.0814017	0.020215	5.65415e-05	4.40959	-12	1.33766	-5	5.65415	-5			16_29771895_G_C (ZG16,ENSG00000298222,ENSG00000298198,KIF22,ENSG00000293832,C16orf54,ENSG00000260719,ENSG00000275857,MAZ,ENSG00000306882)				no	0.286308	FALSE	literature, genetic_association	2	cis-MR, mixed-MR	no	no
PRSS53	PRSS53_Mean reticulocyte volume	UKBPPP_2023	continuous-30260-both_sexes-irnt	Mean reticulocyte volume	Mean reticulocyte volume	0.0261319	0.00234318	6.97648e-29	0.027664	0.00619161	7.89612e-06	0.0208723	0.00399662	1.76527e-07	6.97648	-29	7.89612	-6	1.76527	-7	16_30749040_G_C	4_39567529_G_A	4_39567529_G_A (ENSG00000287262,UGDH-AS1,UGDH,ENSG00000286349,RNU7-11P,SMIM14,SMIM14-DT,ENSG00000224097,WDR5CP,ENSG00000298383)				no		FALSE		4	cis-MR, mixed-MR, cis-coloc, trans-coloc	no	no
PRSS53	PRSS53_Mean sphered cell volume	UKBPPP_2023	continuous-30270-both_sexes-irnt	Mean sphered cell volume	Mean sphered cell volume	0.017797	0.00256483	3.95302e-12	0.0145683	0.0082489	0.0773801	0.0148423	0.00389439	0.000138297	3.95302	-12	7.73801	-2	1.38297	-4	16_30864014_C_T	16_34174278_T_C		no			no		FALSE		4	cis-MR, mixed-MR, cis-coloc, trans-coloc	no	no
PRSS53	PRSS53_Medication for cholesterol, blood pressure, diabetes, or take exogenous hormones	UKBPPP_2023	categorical-6153-both_sexes-100, categorical-6153-both_sexes-1	Medication for cholesterol, blood pressure, diabetes, or take exogenous hormones	Medication for cholesterol, blood pressure, diabetes, or take exogenous hormones	-0.0382314	0.00546005	2.52296e-12	-0.0311305	0.00818864	0.000143722	-0.0336041	0.00886837	0.000151126	2.52296	-12	1.43722	-4	1.51126	-4		9_133274414_G_A	9_133274414_G_A (ABO,Y_RNA,LCN1P2,LCN1P1,SURF6,Y_RNA,RPL21P81,OBP2B,MED22,RPL7A)				no		TRUE		2	mixed-MR, trans-coloc	no	no
PRSS53	PRSS53_Mouth/teeth dental problems	UKBPPP_2023	categorical-6149-both_sexes-6, categorical-6149-both_sexes-100	Mouth/teeth dental problems	Mouth/teeth dental problems	0.0419018	0.00599174	2.68555e-12	0.010752	0.00880931	0.222264	0.0166413	0.00861875	0.0535046	2.68555	-12	2.22264	-1	5.35046	-2			12_11148457_G_A (TAS2R18P,TAS2R30,SMIM10L1,ENSG00000256712,TAS2R42,ENSG00000256657,ENSG00000256400,TAS2R43,ENSG00000275119,ENSG00000291182)				no		TRUE		2	trans-MR, mixed-MR	no	no
PRSS53	PRSS53_Non-cancer illness year/age first occurred	UKBPPP_2023	continuous-87-both_sexes-irnt	Non-cancer illness year/age first occurred	Non-cancer illness year/age first occurred	-0.0153613	0.0019866	1.05502e-14	-0.0126011	0.00296683	2.16329e-05	-0.0154521	0.00330009	2.8365e-06	1.05502	-14	2.16329	-5	2.8365	-6							no		FALSE		2	cis-MR, mixed-MR	no	no
PRSS53	PRSS53_Type 2 diabetes, definitions combined	UKBPPP_2023	T2D	Type 2 diabetes, definitions combined	Type 2 diabetes, definitions combined	0.0366883	0.00580931	2.69395e-10	0.0154113	0.00906861	0.0892408	0.0125453	0.00956878	0.189836	2.69395	-10	8.92408	-2	1.89836	-1		14_94378610_C_T	14_94378610_C_T (SERPINA1,ENSG00000256357,SERPINA2,ENSG00000305540,ENSG00000305557,SERPINA6,SERPINA11,SERPINA10,SERPINA9,SERPINA12)				no		FALSE		2	mixed-MR, trans-coloc	no	no
PRSS53	PRSS53_Types of physical activity in last 4 weeks	UKBPPP_2023	categorical-6164-both_sexes-1	Types of physical activity in last 4 weeks	Types of physical activity in last 4 weeks	-0.0316311	0.00490066	1.08611e-10	-0.0284744	0.0113338	0.011993	-0.0346031	0.00776797	8.40525e-06	1.08611	-10	1.1993	-2	8.40525	-6	16_31198030_CCT_C			no			no		FALSE		2	cis-MR, cis-coloc	no	no
PRSS53	PRSS53_Usual side of head for mobile phone use	UKBPPP_2023	categorical-1150-both_sexes-3	Usual side of head for mobile phone use	Usual side of head for mobile phone use	0.105021	0.0162059	9.14609e-11	0.0459582	0.0273199	0.0925257	0.0942282	0.0252917	0.000194809	9.14609	-11	9.25257	-2	1.94809	-4			3_52784917_AC_A (ENSG00000297712,ITIH1,ITIH3,NEK4,AKTIPP1,ITIH4-AS1,ITIH4,MUSTN1,AK3P7,ENSG00000275956)				no		FALSE		1	trans-MR	no	no
PRSS53	PRSS53_Whole body fat-free mass	UKBPPP_2023	continuous-23101-both_sexes-irnt	Whole body fat-free mass	Whole body fat-free mass	0.00978781	0.00139868	2.59874e-12	0.0138823	0.00487388	0.0043953	0.00897644	0.00244992	0.000248331	2.59874	-12	4.3953	-3	2.48331	-4		14_94378610_C_T	14_94378610_C_T (SERPINA1,ENSG00000256357,SERPINA2,ENSG00000305540,ENSG00000305557,SERPINA6,SERPINA11,SERPINA10,SERPINA9,SERPINA12)				no		FALSE		2	mixed-MR, trans-coloc	no	no
PRSS53	PRSS53_terbinafine	UKBPPP_2023	prescriptions-terbinafine-both_sexes	terbinafine	terbinafine	0.0753817	0.00980773	1.51865e-14	0.0842402	0.0198023	2.0992e-05	0.0753283	0.0148505	3.92747e-07	1.51865	-14	2.0992	-5	3.92747	-7	16_30822957_A_AT		16_49007945_T_TA (ENSG00000298306,ENSG00000309763,MTND4LP25,ENSG00000300084,ENSG00000304097,ENSG00000296468,ENSG00000261421,ENSG00000310105,ENSG00000260184,ENSG00000261815)	no			no		FALSE		3	cis-MR, mixed-MR, cis-coloc	no	no
PRSS8	PRSS8_Average total household income before tax	UKBPPP_2023	continuous-738-both_sexes	Average total household income before tax	Average total household income before tax	-0.0810105	0.0115229	2.05927e-12	-0.0344268	0.0588011	0.558225	-0.0539926	0.018533	0.00357611	2.05927	-12	5.58225	-1	3.57611	-3		17_46696417_A_G	17_46696417_A_G (RPS7P11,NSF,ARL17A,WNT3,FAM215B,WNT9B,RN7SL199P,LRRC37A2,RDM1P2,ENSG00000297729)				no		FALSE		2	mixed-MR, trans-coloc	no	no
PRSS8	PRSS8_D000740	UKBPPP_2023	GCST90002369, GCST004621, GCST90002404	Red cell distribution width	Anemia	-0.0954832	0.0121136	3.21431e-15	-0.067229	0.146821	0.647025	-0.0904675	0.0169771	9.88661e-08	3.21431	-15	6.47025	-1	9.88661	-8		2_27508073_T_C	2_27508073_T_C (GCKR,FNDC4,ENSG00000306717,IFT172,SPATA31H1,RNU6-986P,ENSG00000235267,KRTCAP3,ZNF512,NRBP1)				no		TRUE		3	trans-MR, mixed-MR, trans-coloc	no	no
PRSS8	PRSS8_D004700	UKBPPP_2023	GCST90012111, GCST90012102	Sex hormone-binding globulin levels	Endocrine System Diseases	-0.0530392	0.00620229	1.21449e-17	-0.0949343	0.0888595	0.285356	-0.0286811	0.00943225	0.00235992	1.21449	-17	2.85356	-1	2.35992	-3		2_27508073_T_C, 14_94378610_C_T	2_27508073_T_C (GCKR,FNDC4,ENSG00000306717,IFT172,SPATA31H1,RNU6-986P,ENSG00000235267,KRTCAP3,ZNF512,NRBP1), 14_94378610_C_T (SERPINA1,ENSG00000256357,SERPINA2,ENSG00000305540,ENSG00000305557,SERPINA6,SERPINA11,SERPINA10,SERPINA9,SERPINA12)				no		TRUE		3	trans-MR, mixed-MR, trans-coloc	no	no
PRSS8	PRSS8_D004802	UKBPPP_2023	GCST004606	Eosinophil counts	Eosinophilia	-0.0975353	0.0155836	3.87797e-10	-0.0398636	0.128251	0.755934	-0.0509355	0.0231269	0.0276345	3.87797	-10	7.55934	-1	2.76345	-2							no		FALSE		1	mixed-MR	no	no
PRSS8	PRSS8_D004909	UKBPPP_2023	GCST90002397	Mean spheric corpuscular volume	Erythrocyte Indices	-0.0797293	0.0129496	7.41778e-10	-0.0159928	0.1323	0.903784	-0.048899	0.0183118	0.00757714	7.41778	-10	9.03784	-1	7.57714	-3		2_27508073_T_C	2_27508073_T_C (GCKR,FNDC4,ENSG00000306717,IFT172,SPATA31H1,RNU6-986P,ENSG00000235267,KRTCAP3,ZNF512,NRBP1)				no		FALSE		2	mixed-MR, trans-coloc	no	no
PRSS8	PRSS8_D006402	UKBPPP_2023	GCST90002394, GCST90002382	Monocyte percentage of white cells	Hematologic Diseases	-0.0578708	0.00900223	1.28871e-10	-0.148085	0.0889555	0.0959709	-0.0671796	0.0129691	2.21913e-07	1.28871	-10	9.59709	-2	2.21913	-7		2_27508073_T_C, 6_107114666_TCCGGCCGCC_T	2_27508073_T_C (GCKR,FNDC4,ENSG00000306717,IFT172,SPATA31H1,RNU6-986P,ENSG00000235267,KRTCAP3,ZNF512,NRBP1), 6_107114666_TCCGGCCGCC_T (BEND3,RNU6-1299P,ENSG00000276620,MTRES1,RPS24P12,CD24,ENSG00000300574,ENSG00000299360,ENSG00000309932,ENSG00000309909)				no		TRUE		2	mixed-MR, trans-coloc	no	no
PRSS8	PRSS8_D006973	UKBPPP_2023	GCST90000059	Diastolic blood pressure	Hypertension	0.141119	0.0216316	6.85801e-11	0.052992	0.250549	0.832494	0.16287	0.0394523	3.65518e-05	6.85801	-11	8.32494	-1	3.65518	-5		6_32978545_G_A					no	0.0970451	FALSE	genetic_association	3	trans-MR, mixed-MR, trans-coloc	no	no
PRSS8	PRSS8_D008078	UKBPPP_2023	GCST90002412	Low density lipoprotein cholesterol levels	Cholesterol, LDL	0.068338	0.0102303	2.38956e-11	0.138862	0.157436	0.377764	0.0577562	0.0143116	5.44584e-05	2.38956	-11	3.77764	-1	5.44584	-5		17_7188021_G_A	17_7188021_G_A (ENSG00000279812,ASGR1,ENSG00000305670,DLG4,ACADVL,MIR324,DVL2,RPL7AP64,ENSG00000289977,PHF23)				no		FALSE		3	trans-MR, mixed-MR, trans-coloc	no	no
PRSS8	PRSS8_D013921	UKBPPP_2023	GCST90002363	Red blood cell count	Thrombocytopenia	0.080224	0.0119284	1.75013e-11	-0.092951	0.120698	0.441232	0.00822303	0.0162632	0.613122	1.75013	-11	4.41232	-1	6.13122	-1							no		FALSE		1	mixed-MR	no	no
PRSS8	PRSS8_D015228	UKBPPP_2023	GCST002216	Triglycerides	Hypertriglyceridemia	0.339293	0.0513809	4.01609e-11	0.407445	0.584279	0.485586	0.458368	0.0853571	7.87363e-08	4.01609	-11	4.85586	-1	7.87363	-8		2_27508073_T_C	2_27508073_T_C (GCKR,FNDC4,ENSG00000306717,IFT172,SPATA31H1,RNU6-986P,ENSG00000235267,KRTCAP3,ZNF512,NRBP1)				no	0.059214	FALSE	genetic_association	3	trans-MR, mixed-MR, trans-coloc	no	no
PRSS8	PRSS8_Diabetes, insulin treatment (Kela reimbursement) (more control exclusions)	UKBPPP_2023	KELA_DIAB_INSUL_EXMORE	Diabetes, insulin treatment (Kela reimbursement) (more control exclusions)	Diabetes, insulin treatment (Kela reimbursement) (more control exclusions)	0.179757	0.028044	1.45676e-10	-0.179788	0.174694	0.303404	0.0987654	0.0396183	0.0126697	1.45676	-10	3.03404	-1	1.26697	-2		2_27508073_T_C	2_27508073_T_C (GCKR,FNDC4,ENSG00000306717,IFT172,SPATA31H1,RNU6-986P,ENSG00000235267,KRTCAP3,ZNF512,NRBP1)				no		FALSE		2	mixed-MR, trans-coloc	no	no
PRSS8	PRSS8_Disorders of lipoid metabolism	UKBPPP_2023	phecode-272-both_sexes	Disorders of lipoid metabolism	Disorders of lipoid metabolism	0.235816	0.0380593	5.79099e-10	0.261793	0.217775	0.229315	0.150208	0.0551367	0.00644416	5.79099	-10	2.29315	-1	6.44416	-3		17_7188021_G_A	17_7188021_G_A (ENSG00000279812,ASGR1,ENSG00000305670,DLG4,ACADVL,MIR324,DVL2,RPL7AP64,ENSG00000289977,PHF23)				no		FALSE		2	trans-MR, trans-coloc	no	no
PRSS8	PRSS8_E78 Disorders of lipoprotein metabolism and other lipidaemias	UKBPPP_2023	icd10-E78-both_sexes	E78 Disorders of lipoprotein metabolism and other lipidaemias	E78 Disorders of lipoprotein metabolism and other lipidaemias	0.23318	0.0380425	8.81813e-10	0.263162	0.218156	0.227701	0.126736	0.0554232	0.0222133	8.81813	-10	2.27701	-1	2.22133	-2		17_7188021_G_A	17_7188021_G_A (ENSG00000279812,ASGR1,ENSG00000305670,DLG4,ACADVL,MIR324,DVL2,RPL7AP64,ENSG00000289977,PHF23)				no		FALSE		2	trans-MR, trans-coloc	no	no
PRSS8	PRSS8_EFO_0000537	UKBPPP_2023	categorical-20002-both_sexes-1065	Non-cancer illness code, self-reported	hypertension	0.181493	0.0238938	3.0585e-14	0.110622	0.101631	0.276388	0.118896	0.0355999	0.000838401	3.0585	-14	2.76388	-1	8.38401	-4		19_48711838_C_T	19_48711838_C_T (MAMSTR,FUT2,ENSG00000306119,RASIP1,IZUMO1,SEC1P,NTN5,FUT1,FGF21,CA11)				no	0.0317765	FALSE	literature, genetic_association	2	mixed-MR, trans-coloc	no	no
PRSS8	PRSS8_EFO_0002950	UKBPPP_2023	icd10-Z34-both_sexes	Z34 Supervision of normal pregnancy	Z34 Supervision of normal pregnancy	-0.93845	0.130475	6.35862e-13	0.159656	0.489191	0.744147	0.17363	0.19242	0.366873	6.35862	-13	7.44147	-1	3.66873	-1		15_58394053_G_A	15_58394053_G_A (LIPC,ENSG00000277229,ENSG00000277790,LIPC-AS1,ENSG00000304588,ENSG00000259476,ENSG00000304613,ENSG00000304632,ENSG00000240934,ENSG00000259250)				no		FALSE		2	mixed-MR, trans-coloc	no	no
PRSS8	PRSS8_EFO_0004325	UKBPPP_2023	categorical-6150-both_sexes-4	Vascular/heart problems diagnosed by doctor	blood pressure	0.188744	0.0245233	1.3981e-14	0.0891248	0.0980769	0.363496	0.127766	0.035862	0.000367021	1.3981	-14	3.63496	-1	3.67021	-4		19_48711838_C_T	19_48711838_C_T (MAMSTR,FUT2,ENSG00000306119,RASIP1,IZUMO1,SEC1P,NTN5,FUT1,FGF21,CA11)				no		FALSE		3	trans-MR, mixed-MR, trans-coloc	no	no
PRSS8	PRSS8_EFO_0004339	UKBPPP_2023	continuous-50-both_sexes-irnt	Standing height	Standing height	-0.120659	0.0173201	3.25144e-12	-0.0859639	0.15487	0.578845	-0.0264585	0.0224342	0.238246	3.25144	-12	5.78845	-1	2.38246	-1		2_27508073_T_C	2_27508073_T_C (GCKR,FNDC4,ENSG00000306717,IFT172,SPATA31H1,RNU6-986P,ENSG00000235267,KRTCAP3,ZNF512,NRBP1)				no		FALSE		2	trans-MR, trans-coloc	no	no
PRSS8	PRSS8_EFO_0004343	UKBPPP_2023	continuous-whr-both_sexes-irnt	waist-hip ratio	waist-hip ratio	0.10327	0.0100245	6.91656e-25	-0.00304772	0.0516775	0.952971	0.0602371	0.0158589	0.000145685	6.91656	-25	9.52971	-1	1.45685	-4		6_33068513_G_A	6_33068513_G_A (HLA-DPA1,HLA-DPB1,RPL32P1,HLA-DPA2,COL11A2P1,ENSG00000294261,ENSG00000291111,HLA-DPB2,ENSG00000301971,HLA-DOA)				no		FALSE		3	trans-MR, mixed-MR, trans-coloc	no	no
PRSS8	PRSS8_EFO_0004530	UKBPPP_2023	biomarkers-30870-both_sexes-irnt	Triglycerides	Triglycerides	0.113542	0.0164716	5.45518e-12	0.412997	0.2905	0.155121	0.0999759	0.02824	0.000399791	5.45518	-12	1.55121	-1	3.99791	-4		2_27508073_T_C	2_27508073_T_C (GCKR,FNDC4,ENSG00000306717,IFT172,SPATA31H1,RNU6-986P,ENSG00000235267,KRTCAP3,ZNF512,NRBP1)				no	0.059214	FALSE	genetic_association	2	trans-MR, trans-coloc	no	no
PRSS8	PRSS8_EFO_0004533	UKBPPP_2023	biomarkers-30610-both_sexes-irnt	Alkaline phosphatase	Alkaline phosphatase	0.280758	0.0233492	2.64829e-33	-0.181107	0.306335	0.554382	0.0617465	0.0306715	0.0440985	2.64829	-33	5.54382	-1	4.40985	-2		17_7188021_G_A	17_7188021_G_A (ENSG00000279812,ASGR1,ENSG00000305670,DLG4,ACADVL,MIR324,DVL2,RPL7AP64,ENSG00000289977,PHF23)				no		FALSE		2	trans-MR, trans-coloc	no	no
PRSS8	PRSS8_EFO_0004541	UKBPPP_2023	biomarkers-30750-both_sexes-irnt	Glycated haemoglobin (HbA1c)	Glycated haemoglobin (HbA1c)	0.147029	0.0180096	3.24309e-16	0.00240144	0.0923564	0.979256	0.142077	0.0227683	4.37213e-10	3.24309	-16	9.79256	-1	4.37213	-10	16_31135261_C_T			no			no		FALSE		2	cis-MR, cis-coloc	no	no
PRSS8	PRSS8_EFO_0004611	UKBPPP_2023	continuous-LDLC-both_sexes-medadj_irnt	LDL direct, adjusted by medication	LDL direct, adjusted by medication	0.138514	0.0209233	3.59e-11	0.110039	0.135358	0.416246	0.136016	0.0312126	1.31408e-05	3.59	-11	4.16246	-1	1.31408	-5				no			no		FALSE		1	cis-MR	no	no
PRSS8	PRSS8_EFO_0004838	UKBPPP_2023	biomarkers-30680-both_sexes-irnt	Calcium	Calcium	0.0836408	0.0108023	9.71955e-15	0.0365746	0.102369	0.72088	0.053984	0.0160098	0.000746428	9.71955	-15	7.2088	-1	7.46428	-4		17_7188021_G_A	17_7188021_G_A (ENSG00000279812,ASGR1,ENSG00000305670,DLG4,ACADVL,MIR324,DVL2,RPL7AP64,ENSG00000289977,PHF23)				no		FALSE		2	mixed-MR, trans-coloc	no	no
PRSS8	PRSS8_EFO_0004995	UKBPPP_2023	continuous-23124-both_sexes-irnt, continuous-23120-both_sexes-irnt	Arm fat mass (left)	Arm fat mass (left)	0.0869886	0.0110659	3.8122e-15	0.0146174	0.0555407	0.79241	0.0276719	0.0183048	0.130604	3.8122	-15	7.9241	-1	1.30604	-1		2_27508073_T_C	2_27508073_T_C (GCKR,FNDC4,ENSG00000306717,IFT172,SPATA31H1,RNU6-986P,ENSG00000235267,KRTCAP3,ZNF512,NRBP1)				no		TRUE		2	mixed-MR, trans-coloc	no	no
PRSS8	PRSS8_EFO_0005763	UKBPPP_2023	continuous-PP-both_sexes-combined_raw, continuous-PP-both_sexes-auto_irnt	Pulse pressure, combined automated + manual reading	Pulse pressure, combined automated + manual reading	-0.850678	0.123709	6.13642e-12	-0.614212	0.644288	0.340428	-0.720345	0.182984	8.26233e-05	6.13642	-12	3.40428	-1	8.26233	-5		14_94378610_C_T	14_94378610_C_T (SERPINA1,ENSG00000256357,SERPINA2,ENSG00000305540,ENSG00000305557,SERPINA6,SERPINA11,SERPINA10,SERPINA9,SERPINA12)				no	0.0549796	TRUE	genetic_association	3	trans-MR, mixed-MR, trans-coloc	no	no
PRSS8	PRSS8_EFO_0006336	UKBPPP_2023	continuous-DBP-both_sexes-combined_medadj_irnt, continuous-DBP-both_sexes-auto_medadj_raw, continuous-4079-both_sexes-irnt, continuous-DBP-both_sexes-combined_irnt, continuous-DBP-both_sexes-combined_raw	Diastolic blood pressure, combined automated + manual reading, adjusted by medication	Diastolic blood pressure, combined automated + manual reading, adjusted by medication	0.108905	0.0114402	1.7396e-21	0.102015	0.0549272	0.0632712	0.0827403	0.0174854	2.2237e-06	1.7396	-21	6.32712	-2	2.2237	-6		14_94378610_C_T	14_94378610_C_T (SERPINA1,ENSG00000256357,SERPINA2,ENSG00000305540,ENSG00000305557,SERPINA6,SERPINA11,SERPINA10,SERPINA9,SERPINA12)				no	0.0970451	TRUE	genetic_association	2	mixed-MR, trans-coloc	no	no
PRSS8	PRSS8_EFO_0006340	UKBPPP_2023	continuous-MAP-both_sexes-auto_medadj_irnt, continuous-MAP-both_sexes-auto_medadj_raw, continuous-MAP-both_sexes-combined_medadj_irnt, continuous-MAP-both_sexes-combined_medadj_raw, continuous-MAP-both_sexes-auto_irnt	Mean arterial pressure, automated reading, adjusted by medication	Mean arterial pressure, automated reading, adjusted by medication	0.0772412	0.0105798	2.86027e-13	0.0657024	0.0532597	0.217343	0.0729212	0.0150703	1.30665e-06	2.86027	-13	2.17343	-1	1.30665	-6		14_94378610_C_T	14_94378610_C_T (SERPINA1,ENSG00000256357,SERPINA2,ENSG00000305540,ENSG00000305557,SERPINA6,SERPINA11,SERPINA10,SERPINA9,SERPINA12)				no		TRUE		2	mixed-MR, trans-coloc	no	no
PRSS8	PRSS8_EFO_0008111	UKBPPP_2023	continuous-102-both_sexes-irnt	Pulse rate, automated reading	Pulse rate, automated reading	0.0686728	0.0104432	4.8379e-11	0.0282878	0.0604131	0.639613	0.0659565	0.0178139	0.000213468	4.8379	-11	6.39613	-1	2.13468	-4		2_27508073_T_C	2_27508073_T_C (GCKR,FNDC4,ENSG00000306717,IFT172,SPATA31H1,RNU6-986P,ENSG00000235267,KRTCAP3,ZNF512,NRBP1)				no		FALSE		2	mixed-MR, trans-coloc	no	no
PRSS8	PRSS8_EFO_0010701	UKBPPP_2023	GCST90002396	Mean reticulocyte volume	Mean reticulocyte volume	-0.0980493	0.0129944	4.50621e-14	-0.153109	0.164578	0.35221	-0.108353	0.0214208	4.23022e-07	4.50621	-14	3.5221	-1	4.23022	-7		2_27508073_T_C	2_27508073_T_C (GCKR,FNDC4,ENSG00000306717,IFT172,SPATA31H1,RNU6-986P,ENSG00000235267,KRTCAP3,ZNF512,NRBP1)				no		FALSE		2	trans-MR, trans-coloc	no	no
PRSS8	PRSS8_HP_0003124	UKBPPP_2023	phecode-272.11-both_sexes	Hypercholesterolemia	Hypercholesterolemia	0.243074	0.0378338	1.32046e-10	0.224876	0.227935	0.323848	0.146485	0.0585821	0.0124018	1.32046	-10	3.23848	-1	1.24018	-2		17_7188021_G_A	17_7188021_G_A (ENSG00000279812,ASGR1,ENSG00000305670,DLG4,ACADVL,MIR324,DVL2,RPL7AP64,ENSG00000289977,PHF23)				no		FALSE		2	trans-MR, trans-coloc	no	no
PRSS8	PRSS8_MONDO_0021187	UKBPPP_2023	phecode-272.1-both_sexes	Hyperlipidemia	Hyperlipidemia	0.248556	0.0388252	1.53433e-10	0.268591	0.220139	0.222428	0.137501	0.0557066	0.0135753	1.53433	-10	2.22428	-1	1.35753	-2		17_7188021_G_A	17_7188021_G_A (ENSG00000279812,ASGR1,ENSG00000305670,DLG4,ACADVL,MIR324,DVL2,RPL7AP64,ENSG00000289977,PHF23)				no		FALSE		2	trans-MR, trans-coloc	no	no
PRSS8	PRSS8_Mean sphered cell volume	UKBPPP_2023	continuous-30270-both_sexes-irnt	Mean sphered cell volume	Mean sphered cell volume	-0.0922668	0.0149283	6.38385e-10	-0.075079	0.13851	0.587786	-0.0899988	0.0207508	1.44362e-05	6.38385	-10	5.87786	-1	1.44362	-5		2_27508073_T_C	2_27508073_T_C (GCKR,FNDC4,ENSG00000306717,IFT172,SPATA31H1,RNU6-986P,ENSG00000235267,KRTCAP3,ZNF512,NRBP1)				no		FALSE		2	mixed-MR, trans-coloc	no	no
PRSS8	PRSS8_Vascular/heart problems diagnosed by doctor	UKBPPP_2023	categorical-6150-both_sexes-100	Vascular/heart problems diagnosed by doctor	Vascular/heart problems diagnosed by doctor	-0.160672	0.0228901	2.22987e-12	-0.115276	0.0977771	0.238411	-0.142566	0.033626	2.23758e-05	2.22987	-12	2.38411	-1	2.23758	-5		19_48711838_C_T	19_48711838_C_T (MAMSTR,FUT2,ENSG00000306119,RASIP1,IZUMO1,SEC1P,NTN5,FUT1,FGF21,CA11)				no		FALSE		2	mixed-MR, trans-coloc	no	no
PRTFDC1	PRTFDC1_D000740	UKBPPP_2023	GCST90002391, GCST90002404, GCST90002384	Mean corpuscular hemoglobin concentration	Anemia	0.188197	0.0272874	5.31743e-12	-0.465902	0.453816	0.304594	0.144541	0.0328294	1.06875e-05	5.31743	-12	3.04594	-1	1.06875	-5		7_106731773_C_G, 2_27375230_T_C	7_106731773_C_G (ENSG00000243797,LINC02577,RNA5SP236,ENSG00000302432,CCDC71L,ENSG00000294198,ENSG00000286013,CTB-30L5.1,PIK3CG,ENSG00000290116), 2_27375230_T_C (SNX17,EIF2B4,ZNF513,GTF3C2-AS2,FTH1P3,GTF3C2,ENSG00000295811,ENSG00000298520,PPM1G,GTF3C2-AS1)				no	0.785389	TRUE	genetic_association	3	trans-MR, mixed-MR, trans-coloc	no	no
PRTFDC1	PRTFDC1_D001791	UKBPPP_2023	GCST004603, GCST90002402, GCST90002357, GCST004599, GCST90002395, GCST90002346, GCST004616, GCST90002401, GCST004607	Platelet count	Blood Platelet Disorders	1.20937	0.0815187	8.63504e-50	0.499453	2.06852	0.809203	1.21833	0.130093	7.60088e-21	8.63504	-50	8.09203	-1	7.60088	-21		3_56815721_T_C, 8_105569300_A_T	3_56815721_T_C (ENSG00000298507,ARHGEF3,ENSG00000296096,ARHGEF3-AS1,TASOR,ENSG00000307053,SPATA12,CCDC66,ENSG00000272202,ENSG00000297895), 8_105569300_A_T (ENSG00000254141,ENSG00000253420,RPL12P24,ENSG00000294727,ZFPM2,ENSG00000253526,ENSG00000243171,Y_RNA,TMCC1P1,LINC03084)				no	0.81843	TRUE	genetic_association	2	trans-MR, trans-coloc	no	no
PRTFDC1	PRTFDC1_D006402	UKBPPP_2023	GCST90002379	Basophil count	Hematologic Diseases	0.165185	0.025957	1.96816e-10	0.147226	0.497724	0.767383	0.052429	0.0310614	0.0914273	1.96816	-10	7.67383	-1	9.14273	-2		8_105569300_A_T	8_105569300_A_T (ENSG00000254141,ENSG00000253420,RPL12P24,ENSG00000294727,ZFPM2,ENSG00000253526,ENSG00000243171,Y_RNA,TMCC1P1,LINC03084)				no	0.639321	FALSE	genetic_association	2	trans-MR, trans-coloc	no	no
PRTFDC1	PRTFDC1_D007970	UKBPPP_2023	GCST90002374, GCST90002407, GCST004610	White blood cell count	Leukopenia	0.209481	0.0232729	2.23528e-19	-0.0378397	0.0499201	0.448448	0.0213186	0.011147	0.0558116	2.23528	-19	4.48448	-1	5.58116	-2		2_27375230_T_C	2_27375230_T_C (SNX17,EIF2B4,ZNF513,GTF3C2-AS2,FTH1P3,GTF3C2,ENSG00000295811,ENSG00000298520,PPM1G,GTF3C2-AS1)				no		TRUE		3	trans-MR, mixed-MR, trans-coloc	no	no
PRTFDC1	PRTFDC1_D008218	UKBPPP_2023	GCST90002388	Lymphocyte count	Lymphocytosis	0.218392	0.0290595	5.67629e-14	-0.166028	0.597336	0.781053	0.176355	0.0373429	2.32847e-06	5.67629	-14	7.81053	-1	2.32847	-6		3_56815721_T_C	3_56815721_T_C (ENSG00000298507,ARHGEF3,ENSG00000296096,ARHGEF3-AS1,TASOR,ENSG00000307053,SPATA12,CCDC66,ENSG00000272202,ENSG00000297895)				no	0.834981	FALSE	genetic_association	2	trans-MR, trans-coloc	no	no
PRTFDC1	PRTFDC1_D008232	UKBPPP_2023	GCST90002340, GCST004625	Monocyte count	Lymphoproliferative Disorders	0.194713	0.0238077	2.87273e-16	0.582857	0.548792	0.288203	0.210514	0.0336903	4.14407e-10	2.87273	-16	2.88203	-1	4.14407	-10							no	0.83295	TRUE	genetic_association	1	trans-MR	no	no
PRTFDC1	PRTFDC1_D009503	UKBPPP_2023	GCST90002351, GCST90002398	Neutrophil count	Neutropenia	0.309869	0.0327098	2.71149e-21	-0.479896	0.613217	0.43387	0.26236	0.039299	2.45555e-11	2.71149	-21	4.3387	-1	2.45555	-11		2_27375230_T_C	2_27375230_T_C (SNX17,EIF2B4,ZNF513,GTF3C2-AS2,FTH1P3,GTF3C2,ENSG00000295811,ENSG00000298520,PPM1G,GTF3C2-AS1)				no	0.826862	TRUE	genetic_association	2	trans-MR, trans-coloc	no	no
PRTFDC1	PRTFDC1_D045262	UKBPPP_2023	GCST90002386, GCST90002385, GCST90002405, GCST90002406, GCST004612	High light scatter reticulocyte percentage of red cells	Reticulocytosis	-0.172074	0.0204895	4.53534e-17	-0.00928083	0.0824555	0.910383	-0.00631182	0.0113581	0.578408	4.53534	-17	9.10383	-1	5.78408	-1		2_27375230_T_C, 3_56815721_T_C	2_27375230_T_C (SNX17,EIF2B4,ZNF513,GTF3C2-AS2,FTH1P3,GTF3C2,ENSG00000295811,ENSG00000298520,PPM1G,GTF3C2-AS1), 3_56815721_T_C (ENSG00000298507,ARHGEF3,ENSG00000296096,ARHGEF3-AS1,TASOR,ENSG00000307053,SPATA12,CCDC66,ENSG00000272202,ENSG00000297895)				no		TRUE		3	trans-MR, mixed-MR, trans-coloc	no	no
PRTFDC1	PRTFDC1_D049628	UKBPPP_2023	GCST90000025, GCST90000027	Appendicular lean mass	Body Size	-0.122211	0.0133036	4.06605e-20	-0.00746691	0.0458022	0.870498	-0.0164295	0.0105928	0.1209	4.06605	-20	8.70498	-1	1.209	-1		2_27375230_T_C	2_27375230_T_C (SNX17,EIF2B4,ZNF513,GTF3C2-AS2,FTH1P3,GTF3C2,ENSG00000295811,ENSG00000298520,PPM1G,GTF3C2-AS1)				no	0.448919	TRUE	genetic_association	2	mixed-MR, trans-coloc	no	no
PRTFDC1	PRTFDC1_EFO_0002950	UKBPPP_2023	icd10-Z34-both_sexes	Z34 Supervision of normal pregnancy	Z34 Supervision of normal pregnancy	1.24951	0.144139	4.36819e-18	0.123967	0.332776	0.709503	0.328472	0.173552	0.0584057	4.36819	-18	7.09503	-1	5.84057	-2		17_29472256_G_GT	17_29472256_G_GT (RNU6-1034P,RNU6-711P,MIR4523,TAOK1,ENSG00000264808,RNU4-34P,ABHD15-AS1,ABHD15,ENSG00000306675,ENSG00000290082)				no		FALSE		3	trans-MR, mixed-MR, trans-coloc	no	no
PRTFDC1	PRTFDC1_EFO_0004339	UKBPPP_2023	continuous-1697-both_sexes	Comparative height size at age 10	Comparative height size at age 10	-0.066623	0.0102359	7.57657e-11	-0.012601	0.0248641	0.612298	-0.0265191	0.00908851	0.00352429	7.57657	-11	6.12298	-1	3.52429	-3		2_27375230_T_C	2_27375230_T_C (SNX17,EIF2B4,ZNF513,GTF3C2-AS2,FTH1P3,GTF3C2,ENSG00000295811,ENSG00000298520,PPM1G,GTF3C2-AS1)				no		FALSE		2	mixed-MR, trans-coloc	no	no
PRTFDC1	PRTFDC1_EFO_0004570	UKBPPP_2023	biomarkers-30840-both_sexes-irnt	Total bilirubin	Total bilirubin	-0.186495	0.027442	1.07599e-11	-0.34851	0.628071	0.57897	-0.145031	0.0347718	3.03358e-05	1.07599	-11	5.7897	-1	3.03358	-5		10_63142032_A_AT	10_63142032_A_AT (NRBF2,ENSG00000224301,RNU6-543P,TATDN1P1,ENSG00000294405,ENSG00000270421,ENSG00000289487,MIR1296,PRELID1P3,JMJD1C-AS2)				no		FALSE		2	trans-MR, trans-coloc	no	no
PRTFDC1	PRTFDC1_EFO_0004833	UKBPPP_2023	continuous-30140-both_sexes-irnt	Neutrophill count	Neutrophill count	0.295418	0.0338115	2.38925e-18	-0.268542	0.795664	0.735735	0.164929	0.0419776	8.53103e-05	2.38925	-18	7.35735	-1	8.53103	-5		2_27375230_T_C	2_27375230_T_C (SNX17,EIF2B4,ZNF513,GTF3C2-AS2,FTH1P3,GTF3C2,ENSG00000295811,ENSG00000298520,PPM1G,GTF3C2-AS1)				no	0.826862	FALSE	genetic_association	2	trans-MR, trans-coloc	no	no
PRTFDC1	PRTFDC1_EFO_0007985	UKBPPP_2023	continuous-30090-both_sexes-irnt	Platelet crit	Platelet crit	0.212981	0.0336493	2.46047e-10	-0.586214	1.17863	0.61893	0.26325	0.0498201	1.26385e-07	2.46047	-10	6.1893	-1	1.26385	-7		3_56815721_T_C	3_56815721_T_C (ENSG00000298507,ARHGEF3,ENSG00000296096,ARHGEF3-AS1,TASOR,ENSG00000307053,SPATA12,CCDC66,ENSG00000272202,ENSG00000297895)				no	0.797973	FALSE	genetic_association	2	trans-MR, trans-coloc	no	no
PRTFDC1	PRTFDC1_EFO_0007986	UKBPPP_2023	continuous-30250-both_sexes-irnt, continuous-30240-both_sexes-irnt	Reticulocyte count	Reticulocyte count	-0.157332	0.0201301	5.46331e-15	0.0171498	0.0767812	0.823255	0.0108493	0.0137273	0.429326	5.46331	-15	8.23255	-1	4.29326	-1		3_56815721_T_C, 2_27375230_T_C	3_56815721_T_C (ENSG00000298507,ARHGEF3,ENSG00000296096,ARHGEF3-AS1,TASOR,ENSG00000307053,SPATA12,CCDC66,ENSG00000272202,ENSG00000297895), 2_27375230_T_C (SNX17,EIF2B4,ZNF513,GTF3C2-AS2,FTH1P3,GTF3C2,ENSG00000295811,ENSG00000298520,PPM1G,GTF3C2-AS1)				no	0.853419	TRUE	genetic_association	3	trans-MR, mixed-MR, trans-coloc	no	no
PRTFDC1	PRTFDC1_EFO_0007993	UKBPPP_2023	continuous-30180-both_sexes-irnt	Lymphocyte percentage	Lymphocyte percentage	-0.197934	0.0250561	2.79746e-15	-0.308186	0.505908	0.542409	-0.15975	0.03355	1.9211e-06	2.79746	-15	5.42409	-1	1.9211	-6		3_56815721_T_C	3_56815721_T_C (ENSG00000298507,ARHGEF3,ENSG00000296096,ARHGEF3-AS1,TASOR,ENSG00000307053,SPATA12,CCDC66,ENSG00000272202,ENSG00000297895)				no		FALSE		2	trans-MR, trans-coloc	no	no
PRTFDC1	PRTFDC1_EFO_0009682	UKBPPP_2023	icd10-O32-both_sexes	O32 Maternal care for known or suspected malpresentation of foetus	O32 Maternal care for known or suspected malpresentation of foetus	1.76513	0.138214	2.38161e-37	0.0660587	0.445429	0.882103	0.62511	0.236345	0.00817137	2.38161	-37	8.82103	-1	8.17137	-3		12_54298277_A_G	12_54298277_A_G (NFE2,HNRNPA1,CBX5,ENSG00000289154,RNU6-950P,ENSG00000258344,COPZ1,SCAT2,MIR148B,RN7SL390P)				no	0.448724	FALSE	genetic_association	4	cis-MR, trans-MR, mixed-MR, trans-coloc	no	no
PRTFDC1	PRTFDC1_EFO_0011011	UKBPPP_2023	continuous-20015-both_sexes-irnt	Sitting height	Sitting height	-0.0594259	0.00888324	2.23687e-11	-0.0355203	0.0258996	0.170232	-0.050604	0.0104139	1.17828e-06	2.23687	-11	1.70232	-1	1.17828	-6	10_25290215_C_G			no			no	0.69077	FALSE	genetic_association	2	cis-MR, cis-coloc	no	no
PRTFDC1	PRTFDC1_HP_0025328	UKBPPP_2023	icd10-O46-both_sexes	O46 Antepartum haemorrhage, not elsewhere classified	O46 Antepartum haemorrhage, not elsewhere classified	1.22718	0.129091	1.97528e-21	0.0901453	0.311884	0.772554	0.31327	0.17797	0.078367	1.97528	-21	7.72554	-1	7.8367	-2		12_54298277_A_G	12_54298277_A_G (NFE2,HNRNPA1,CBX5,ENSG00000289154,RNU6-950P,ENSG00000258344,COPZ1,SCAT2,MIR148B,RN7SL390P)				no		FALSE		3	trans-MR, mixed-MR, trans-coloc	no	no
PRTFDC1	PRTFDC1_High light scatter reticulocyte count	UKBPPP_2023	continuous-30300-both_sexes-irnt	High light scatter reticulocyte count	High light scatter reticulocyte count	-0.195301	0.0272345	7.44043e-13	-0.22281	0.867798	0.797369	-0.175379	0.0356209	8.50131e-07	7.44043	-13	7.97369	-1	8.50131	-7		2_27375230_T_C	2_27375230_T_C (SNX17,EIF2B4,ZNF513,GTF3C2-AS2,FTH1P3,GTF3C2,ENSG00000295811,ENSG00000298520,PPM1G,GTF3C2-AS1)				no		FALSE		2	trans-MR, trans-coloc	no	no
PRTG	PRTG_Antihypertensive medication - note that there are other indications	UKBPPP_2023	RX_ANTIHYP	Antihypertensive medication - note that there are other indications	Antihypertensive medication - note that there are other indications	-0.112526	0.0150246	6.91875e-14	-0.0861499	0.0551945	0.118561	-0.116696	0.0216245	6.79688e-08	6.91875	-14	1.18561	-1	6.79688	-8		9_133165599_T_C	9_133165599_T_C (GBGT1,ENSG00000298803,OBP2B,RALGDS,LCN1P1,CELP,ENSG00000290769,CEL,ENSG00000296375,ABO)				no		FALSE		2	trans-MR, trans-coloc	no	no
PRTG	PRTG_D000740	UKBPPP_2023	GCST90002404, GCST90002369, GCST90002334, GCST90002392, GCST90002322, GCST90002390, GCST004602, GCST004630, GCST004621, GCST90002310	Red cell distribution width	Anemia	-0.170599	0.013665	9.08588e-36	-0.247586	0.0509368	1.17001e-06	-0.156811	0.0213893	2.27934e-13	9.08588	-36	1.17001	-6	2.27934	-13		9_133390145_T_C, 9_133458510_C_A, 17_69085137_A_G, 9_133499953_G_A	17_69085137_A_G (SEC24AP1,MIR4524B,MIR4524A,ABCA9,ENSG00000300449,ABCA6,ABCA8,ABCA9-AS1,ABCA10,PRO1804)				no		TRUE		4	cis-MR, trans-MR, mixed-MR, trans-coloc	no	no
PRTG	PRTG_D001281	UKBPPP_2023	I9_AF	Atrial fibrillation and flutter	Atrial Fibrillation	-0.166356	0.026133	1.94343e-10	-0.119534	0.0649874	0.0658645	-0.134621	0.0381011	0.000410467	1.94343	-10	6.58645	-2	4.10467	-4		6_31330763_A_ATAAAGCAGATTTCAAAAATTCCCCTAGGATC					no		FALSE		2	trans-MR, trans-coloc	no	no
PRTG	PRTG_D001778	UKBPPP_2023	GCST90002304, GCST90002383, GCST004604	Hematocrit	Blood Coagulation Disorders	0.114458	0.0116401	8.11331e-23	0.246083	0.071673	0.000596038	0.179128	0.0155212	8.20857e-31	8.11331	-23	5.96038	-4	8.20857	-31		17_69085137_A_G	17_69085137_A_G (SEC24AP1,MIR4524B,MIR4524A,ABCA9,ENSG00000300449,ABCA6,ABCA8,ABCA9-AS1,ABCA10,PRO1804)				no		TRUE		2	trans-MR, trans-coloc	no	no
PRTG	PRTG_D004700	UKBPPP_2023	GCST90012110, GCST90025958	Sex hormone-binding globulin levels adjusted for BMI	Endocrine System Diseases	-0.0250334	0.00344304	3.57552e-13	-0.0125733	0.0334928	0.70736	-0.0334315	0.00569779	4.4252e-09	3.57552	-13	7.0736	-1	4.4252	-9		9_133390145_T_C					no		TRUE		2	trans-MR, trans-coloc	no	no
PRTG	PRTG_D005901	UKBPPP_2023	GCST009722	Glaucoma (multi-trait analysis)	Glaucoma	0.28093	0.037255	4.67365e-14	0.389896	0.118839	0.00103487	0.272287	0.0649843	2.78898e-05	4.67365	-14	1.03487	-3	2.78898	-5		9_133390145_T_C					no		FALSE		2	trans-MR, trans-coloc	no	no
PRTG	PRTG_D006937	UKBPPP_2023	GCST90038690, GCST002222	High cholesterol	Hypercholesterolemia	-0.0192822	0.00243574	2.44585e-15	-0.0155886	0.0115249	0.176183	-0.0180402	0.00364578	7.48879e-07	2.44585	-15	1.76183	-1	7.48879	-7		17_69085137_A_G, 17_7118971_G_A	17_69085137_A_G (SEC24AP1,MIR4524B,MIR4524A,ABCA9,ENSG00000300449,ABCA6,ABCA8,ABCA9-AS1,ABCA10,PRO1804), 17_7118971_G_A (ENSG00000306813,ASGR2,ENSG00000289977,RPL7AP64,CLEC10A,ENSG00000305670,ENSG00000262067,ASGR1,ENSG00000279812,SLC16A11)				no		TRUE		2	trans-MR, trans-coloc	no	no
PRTG	PRTG_D008078	UKBPPP_2023	GCST90002412, RX_STATIN	Low density lipoprotein cholesterol levels	Cholesterol, LDL	-0.103645	0.00881278	6.21957e-32	-0.0841983	0.0892774	0.345625	-0.0966582	0.012628	1.94377e-14	6.21957	-32	3.45625	-1	1.94377	-14		17_7118971_G_A, 17_69085137_A_G	17_7118971_G_A (ENSG00000306813,ASGR2,ENSG00000289977,RPL7AP64,CLEC10A,ENSG00000305670,ENSG00000262067,ASGR1,ENSG00000279812,SLC16A11), 17_69085137_A_G (SEC24AP1,MIR4524B,MIR4524A,ABCA9,ENSG00000300449,ABCA6,ABCA8,ABCA9-AS1,ABCA10,PRO1804)				no	0.237691	TRUE	genetic_association	2	trans-MR, trans-coloc	no	no
PRTG	PRTG_D013921	UKBPPP_2023	GCST004601	Red blood cell count	Thrombocytopenia	0.123391	0.0140085	1.27105e-18	0.331868	0.0674188	8.54489e-07	0.181032	0.0247147	2.39118e-13	1.27105	-18	8.54489	-7	2.39118	-13		9_133390145_T_C					no		FALSE		3	trans-MR, mixed-MR, trans-coloc	no	no
PRTG	PRTG_D016889	UKBPPP_2023	GCST006464	Endometrial cancer	Endometrial Neoplasms	0.146739	0.0218176	1.74738e-11	0.0925343	0.0371537	0.0127534	0.132763	0.0347493	0.000133134	1.74738	-11	1.27534	-2	1.33134	-4		6_31772017_G_A					no		FALSE		2	mixed-MR, trans-coloc	no	no
PRTG	PRTG_D045262	UKBPPP_2023	GCST90002405, GCST90002406, GCST90002385, GCST004622	Reticulocyte count	Reticulocytosis	0.0996857	0.00819741	5.0367e-34	0.09595	0.0717393	0.181066	0.118047	0.0123432	1.13575e-21	5.0367	-34	1.81066	-1	1.13575	-21		12_111277393_C_T, 9_133390145_T_C	12_111277393_C_T (MIR6760,ENSG00000304623,RNA5SP373,LINC02356,PHETA1,HSPA8P14,ENSG00000294281,ENSG00000299832,SH2B3,ENSG00000309108)				no		TRUE		2	trans-MR, trans-coloc	no	no
PRTG	PRTG_D049628	UKBPPP_2023	GCST90000025, GCST90000027	Appendicular lean mass	Body Size	-0.062946	0.00702853	3.37319e-19	-0.0221625	0.0471576	0.638379	-0.0721396	0.0132727	5.47331e-08	3.37319	-19	6.38379	-1	5.47331	-8		17_69085137_A_G	17_69085137_A_G (SEC24AP1,MIR4524B,MIR4524A,ABCA9,ENSG00000300449,ABCA6,ABCA8,ABCA9-AS1,ABCA10,PRO1804)				no	0.0515358	TRUE	genetic_association	4	cis-MR, trans-MR, mixed-MR, trans-coloc	no	no
PRTG	PRTG_EFO_0004305	UKBPPP_2023	continuous-30010-both_sexes-irnt	Red blood cell (erythrocyte) count	Red blood cell (erythrocyte) count	0.0739763	0.010039	1.72012e-13	0.356589	0.0560694	2.0205e-10	0.221573	0.0230163	6.16375e-22	1.72012	-13	2.0205	-10	6.16375	-22		4_102267552_C_T	4_102267552_C_T (ENSG00000298500,ENSG00000294842,SLC39A8,RN7SL728P,ENSG00000251572,ENSG00000251309,ENSG00000260651,NFKB1,ENSG00000248161,MTND5P5)				no		FALSE		2	trans-MR, trans-coloc	no	no
PRTG	PRTG_EFO_0004527	UKBPPP_2023	continuous-30050-both_sexes-irnt	Mean corpuscular haemoglobin	Mean corpuscular haemoglobin	-0.0258959	0.00378068	7.40869e-12	-0.0185787	0.0139431	0.182707	-0.0245827	0.00579647	2.22558e-05	7.40869	-12	1.82707	-1	2.22558	-5		17_69085137_A_G	17_69085137_A_G (SEC24AP1,MIR4524B,MIR4524A,ABCA9,ENSG00000300449,ABCA6,ABCA8,ABCA9-AS1,ABCA10,PRO1804)				no		FALSE		2	mixed-MR, trans-coloc	no	no
PRTG	PRTG_EFO_0004528	UKBPPP_2023	continuous-30020-both_sexes-irnt	Haemoglobin concentration	Haemoglobin concentration	0.071979	0.0101544	1.35652e-12	0.329129	0.0608675	6.39788e-08	0.201	0.0150722	1.43145e-40	1.35652	-12	6.39788	-8	1.43145	-40		17_69085137_A_G	17_69085137_A_G (SEC24AP1,MIR4524B,MIR4524A,ABCA9,ENSG00000300449,ABCA6,ABCA8,ABCA9-AS1,ABCA10,PRO1804)				no		FALSE		2	trans-MR, trans-coloc	no	no
PRTG	PRTG_EFO_0004533	UKBPPP_2023	biomarkers-30610-both_sexes-irnt	Alkaline phosphatase	Alkaline phosphatase	0.139691	0.0119438	1.34029e-31	0.947746	0.251123	0.000160633	0.160846	0.0167525	7.89674e-22	1.34029	-31	1.60633	-4	7.89674	-22		17_7118971_G_A	17_7118971_G_A (ENSG00000306813,ASGR2,ENSG00000289977,RPL7AP64,CLEC10A,ENSG00000305670,ENSG00000262067,ASGR1,ENSG00000279812,SLC16A11)				no		FALSE		2	trans-MR, trans-coloc	no	no
PRTG	PRTG_EFO_0004535	UKBPPP_2023	biomarkers-30600-both_sexes-irnt	Albumin	Albumin	0.0733804	0.00875332	5.15303e-17	-0.103916	0.0876121	0.235584	0.0640307	0.0160755	6.8013e-05	5.15303	-17	2.35584	-1	6.8013	-5		17_69085137_A_G	17_69085137_A_G (SEC24AP1,MIR4524B,MIR4524A,ABCA9,ENSG00000300449,ABCA6,ABCA8,ABCA9-AS1,ABCA10,PRO1804)				no		FALSE		2	trans-MR, trans-coloc	no	no
PRTG	PRTG_EFO_0004574	UKBPPP_2023	biomarkers-30690-both_sexes-irnt	Cholesterol	Cholesterol	-0.0674683	0.00935885	5.63488e-13	-0.194539	0.0825233	0.0184043	-0.073157	0.0130867	2.26857e-08	5.63488	-13	1.84043	-2	2.26857	-8		17_7118971_G_A	17_7118971_G_A (ENSG00000306813,ASGR2,ENSG00000289977,RPL7AP64,CLEC10A,ENSG00000305670,ENSG00000262067,ASGR1,ENSG00000279812,SLC16A11)				no		FALSE		2	trans-MR, trans-coloc	no	no
PRTG	PRTG_EFO_0004611	UKBPPP_2023	continuous-LDLC-both_sexes-medadj_irnt	LDL direct, adjusted by medication	LDL direct, adjusted by medication	-0.104097	0.0102451	2.97046e-24	-0.260052	0.108737	0.0167763	-0.12063	0.0151554	1.72662e-15	2.97046	-24	1.67763	-2	1.72662	-15		17_7118971_G_A	17_7118971_G_A (ENSG00000306813,ASGR2,ENSG00000289977,RPL7AP64,CLEC10A,ENSG00000305670,ENSG00000262067,ASGR1,ENSG00000279812,SLC16A11)				no	0.237691	FALSE	genetic_association	2	trans-MR, trans-coloc	no	no
PRTG	PRTG_EFO_0004615	UKBPPP_2023	biomarkers-30640-both_sexes-irnt	Apolipoprotein B	Apolipoprotein B	-0.0801715	0.00933036	8.50664e-18	-0.154015	0.0700094	0.0278123	-0.101699	0.014251	9.5906e-13	8.50664	-18	2.78123	-2	9.5906	-13		17_7118971_G_A	17_7118971_G_A (ENSG00000306813,ASGR2,ENSG00000289977,RPL7AP64,CLEC10A,ENSG00000305670,ENSG00000262067,ASGR1,ENSG00000279812,SLC16A11)				no		FALSE		2	trans-MR, trans-coloc	no	no
PRTG	PRTG_EFO_0004695	UKBPPP_2023	continuous-5254-both_sexes-irnt, continuous-5255-both_sexes-irnt	Intra-ocular pressure, corneal-compensated (right)	Intra-ocular pressure, corneal-compensated (right)	0.0903503	0.0137987	5.84093e-11	0.0741219	0.0366018	0.0428582	0.080067	0.02343	0.000632487	5.84093	-11	4.28582	-2	6.32487	-4		9_133165599_T_C, 17_69085137_A_G	9_133165599_T_C (GBGT1,ENSG00000298803,OBP2B,RALGDS,LCN1P1,CELP,ENSG00000290769,CEL,ENSG00000296375,ABO), 17_69085137_A_G (SEC24AP1,MIR4524B,MIR4524A,ABCA9,ENSG00000300449,ABCA6,ABCA8,ABCA9-AS1,ABCA10,PRO1804)				no	0.159372	TRUE	genetic_association	2	trans-MR, trans-coloc	no	no
PRTG	PRTG_EFO_0004735	UKBPPP_2023	biomarkers-30620-both_sexes-irnt	Alanine aminotransferase	Alanine aminotransferase	0.0707951	0.00809542	2.22855e-18	0.0123495	0.0653701	0.850158	0.0759846	0.014115	7.31526e-08	2.22855	-18	8.50158	-1	7.31526	-8		4_102267552_C_T	4_102267552_C_T (ENSG00000298500,ENSG00000294842,SLC39A8,RN7SL728P,ENSG00000251572,ENSG00000251309,ENSG00000260651,NFKB1,ENSG00000248161,MTND5P5)				no		FALSE		2	trans-MR, trans-coloc	no	no
PRTG	PRTG_EFO_0004736	UKBPPP_2023	biomarkers-30650-both_sexes-irnt	Aspartate aminotransferase	Aspartate aminotransferase	0.103769	0.0124742	8.89803e-17	0.0475539	0.133687	0.722057	0.0822017	0.0167652	9.43269e-07	8.89803	-17	7.22057	-1	9.43269	-7		10_17833858_T_G	10_17833858_T_G (MIR511,MRC1,ENSG00000235637,TMEM236,SLC39A12,ENSG00000229190,SLC39A12-AS1,STAM,STAM-DT,HACD1)				no		FALSE		2	trans-MR, trans-coloc	no	no
PRTG	PRTG_EFO_0004995	UKBPPP_2023	continuous-23121-both_sexes-irnt, continuous-23122-both_sexes-irnt, continuous-23125-both_sexes-irnt, continuous-23113-both_sexes-irnt, continuous-23114-both_sexes-irnt, continuous-23117-both_sexes-irnt, continuous-23118-both_sexes-irnt	Arm fat-free mass (right)	Arm fat-free mass (right)	0.0221376	0.00244352	1.30788e-19	0.0178187	0.00818209	0.0294237	0.0134159	0.00422885	0.00151143	1.30788	-19	2.94237	-2	1.51143	-3		15_43464986_T_C, 17_69085137_A_G	15_43464986_T_C (TP53BP1,MAP1A,RN7SL487P,TUBGCP4,ZSCAN29,PPIP5K1,CKMT1B,MAPDA,LCMT2,RNU6-554P), 17_69085137_A_G (SEC24AP1,MIR4524B,MIR4524A,ABCA9,ENSG00000300449,ABCA6,ABCA8,ABCA9-AS1,ABCA10,PRO1804)				no	0.725869	TRUE	genetic_association	3	cis-MR, mixed-MR, trans-coloc	no	no
PRTG	PRTG_EFO_0005208	UKBPPP_2023	continuous-eGFRcreacys-both_sexes-irnt, continuous-eGFR-both_sexes-irnt	Estimated glomerular filtration rate, cystain C	Estimated glomerular filtration rate, cystain C	-0.0490067	0.00757675	9.92816e-11	-0.124567	0.0399952	0.00184223	-0.0501189	0.0121122	3.50512e-05	9.92816	-11	1.84223	-3	3.50512	-5		1_109928142_G_A, 4_102267552_C_T	1_109928142_G_A (CSF1,ENSG00000297309,ENSG00000235005,ENSG00000261055,ENSG00000297293,AHCYL1,LINC01768,STRIP1,ENSG00000291326,ENSG00000298607), 4_102267552_C_T (ENSG00000298500,ENSG00000294842,SLC39A8,RN7SL728P,ENSG00000251572,ENSG00000251309,ENSG00000260651,NFKB1,ENSG00000248161,MTND5P5)				no		TRUE		2	trans-MR, trans-coloc	no	no
PRTG	PRTG_EFO_0005409	UKBPPP_2023	continuous-23126-both_sexes-irnt	Arm predicted mass (left)	Arm predicted mass (left)	0.0197021	0.00249032	2.54352e-15	0.015399	0.00797657	0.0535411	0.013933	0.00451799	0.00204318	2.54352	-15	5.35411	-2	2.04318	-3		17_69085137_A_G	17_69085137_A_G (SEC24AP1,MIR4524B,MIR4524A,ABCA9,ENSG00000300449,ABCA6,ABCA8,ABCA9-AS1,ABCA10,PRO1804)				no		FALSE		3	cis-MR, mixed-MR, trans-coloc	no	no
PRTG	PRTG_EFO_0007777	UKBPPP_2023	continuous-23105-both_sexes-irnt	Basal metabolic rate	Basal metabolic rate	0.0208452	0.0026527	3.89966e-15	0.017399	0.00895398	0.0519972	0.0160125	0.00462332	0.000533364	3.89966	-15	5.19972	-2	5.33364	-4		17_69085137_A_G	17_69085137_A_G (SEC24AP1,MIR4524B,MIR4524A,ABCA9,ENSG00000300449,ABCA6,ABCA8,ABCA9-AS1,ABCA10,PRO1804)				no		FALSE		3	cis-MR, mixed-MR, trans-coloc	no	no
PRTG	PRTG_EFO_0007985	UKBPPP_2023	continuous-30090-both_sexes-irnt	Platelet crit	Platelet crit	0.023484	0.00365723	1.35163e-10	0.0125084	0.0181538	0.49081	0.0239709	0.00566821	2.34717e-05	1.35163	-10	4.9081	-1	2.34717	-5	15_55594205_G_C	17_69085137_A_G	17_69085137_A_G (SEC24AP1,MIR4524B,MIR4524A,ABCA9,ENSG00000300449,ABCA6,ABCA8,ABCA9-AS1,ABCA10,PRO1804)	yes	missense_variant		no		FALSE		4	cis-MR, mixed-MR, cis-coloc, trans-coloc	no	no
PRTG	PRTG_EFO_0007986	UKBPPP_2023	continuous-30250-both_sexes-irnt	Reticulocyte count	Reticulocyte count	0.105989	0.00973699	1.3566e-27	0.122802	0.0614912	0.0458175	0.112437	0.0148595	3.82923e-14	1.3566	-27	4.58175	-2	3.82923	-14		4_102267552_C_T	4_102267552_C_T (ENSG00000298500,ENSG00000294842,SLC39A8,RN7SL728P,ENSG00000251572,ENSG00000251309,ENSG00000260651,NFKB1,ENSG00000248161,MTND5P5)				no		FALSE		2	trans-MR, trans-coloc	no	no
PRTG	PRTG_HP_0003124	UKBPPP_2023	categorical-20002-both_sexes-1473	Non-cancer illness code, self-reported	hypercholesterolemia	-0.178235	0.0247313	5.72575e-13	-0.292708	0.110919	0.0083169	-0.176915	0.038965	5.61606e-06	5.72575	-13	8.3169	-3	5.61606	-6		17_69085137_A_G	17_69085137_A_G (SEC24AP1,MIR4524B,MIR4524A,ABCA9,ENSG00000300449,ABCA6,ABCA8,ABCA9-AS1,ABCA10,PRO1804)				no		FALSE		2	trans-MR, trans-coloc	no	no
PRTG	PRTG_Haematocrit percentage	UKBPPP_2023	continuous-30030-both_sexes-irnt	Haematocrit percentage	Haematocrit percentage	0.148345	0.00952685	1.14183e-54	0.296944	0.0565462	1.50987e-07	0.15772	0.0134414	8.54291e-32	1.14183	-54	1.50987	-7	8.54291	-32		17_69085137_A_G	17_69085137_A_G (SEC24AP1,MIR4524B,MIR4524A,ABCA9,ENSG00000300449,ABCA6,ABCA8,ABCA9-AS1,ABCA10,PRO1804)				no		FALSE		2	trans-MR, trans-coloc	no	no
PRTG	PRTG_Impedance of arm (right)	UKBPPP_2023	continuous-23109-both_sexes-irnt	Impedance of arm (right)	Impedance of arm (right)	-0.0235668	0.00297408	2.29838e-15	-0.00433455	0.00859977	0.61424	-0.00726777	0.00488134	0.136517	2.29838	-15	6.1424	-1	1.36517	-1	15_55500047_T_A	4_102267552_C_T	4_102267552_C_T (ENSG00000298500,ENSG00000294842,SLC39A8,RN7SL728P,ENSG00000251572,ENSG00000251309,ENSG00000260651,NFKB1,ENSG00000248161,MTND5P5)				no		FALSE		4	cis-MR, mixed-MR, cis-coloc, trans-coloc	no	no
PRTG	PRTG_Mean sphered cell volume	UKBPPP_2023	continuous-30270-both_sexes-irnt	Mean sphered cell volume	Mean sphered cell volume	-0.0596921	0.0089861	3.07957e-11	-0.115702	0.0476594	0.0151953	-0.103772	0.0141997	2.71042e-13	3.07957	-11	1.51953	-2	2.71042	-13		17_69085137_A_G	17_69085137_A_G (SEC24AP1,MIR4524B,MIR4524A,ABCA9,ENSG00000300449,ABCA6,ABCA8,ABCA9-AS1,ABCA10,PRO1804)				no		FALSE		2	trans-MR, trans-coloc	no	no
PRTG	PRTG_Medication for cholesterol, blood pressure or diabetes	UKBPPP_2023	categorical-6177-both_sexes-1	Medication for cholesterol, blood pressure or diabetes	Medication for cholesterol, blood pressure or diabetes	-0.182955	0.0278195	4.81668e-11	-0.209409	0.0993146	0.0349842	-0.15913	0.0414338	0.00012274	4.81668	-11	3.49842	-2	1.2274	-4		17_69085137_A_G	17_69085137_A_G (SEC24AP1,MIR4524B,MIR4524A,ABCA9,ENSG00000300449,ABCA6,ABCA8,ABCA9-AS1,ABCA10,PRO1804)				no		FALSE		2	trans-MR, trans-coloc	no	no
PRTG	PRTG_Seated height	UKBPPP_2023	continuous-51-both_sexes-irnt	Seated height	Seated height	0.0455839	0.00728022	3.81696e-10	0.102823	0.0382648	0.00720649	0.0522647	0.0113474	4.10725e-06	3.81696	-10	7.20649	-3	4.10725	-6		17_69085137_A_G	17_69085137_A_G (SEC24AP1,MIR4524B,MIR4524A,ABCA9,ENSG00000300449,ABCA6,ABCA8,ABCA9-AS1,ABCA10,PRO1804)				no		FALSE		2	trans-MR, trans-coloc	no	no
PRTG	PRTG_Whole body fat-free mass	UKBPPP_2023	continuous-23101-both_sexes-irnt	Whole body fat-free mass	Whole body fat-free mass	0.0162474	0.00254238	1.65216e-10	0.0176414	0.0088669	0.0466378	0.0169253	0.00463122	0.000257565	1.65216	-10	4.66378	-2	2.57565	-4		17_69085137_A_G	17_69085137_A_G (SEC24AP1,MIR4524B,MIR4524A,ABCA9,ENSG00000300449,ABCA6,ABCA8,ABCA9-AS1,ABCA10,PRO1804)				no		FALSE		2	mixed-MR, trans-coloc	no	no
PRTG	PRTG_atorvastatin	UKBPPP_2023	prescriptions-atorvastatin-both_sexes	atorvastatin	atorvastatin	-0.185978	0.0254441	2.68593e-13	-0.142647	0.0791178	0.0713931	-0.174475	0.0429773	4.91337e-05	2.68593	-13	7.13931	-2	4.91337	-5		17_7118971_G_A	17_7118971_G_A (ENSG00000306813,ASGR2,ENSG00000289977,RPL7AP64,CLEC10A,ENSG00000305670,ENSG00000262067,ASGR1,ENSG00000279812,SLC16A11)				no		FALSE		2	trans-MR, trans-coloc	no	no
PRTG	PRTG_bisoprolol	UKBPPP_2023	prescriptions-bisoprolol-both_sexes	bisoprolol	bisoprolol	-0.231913	0.0377076	7.73419e-10	-0.188476	0.0899536	0.0361482	-0.267513	0.0591972	6.21304e-06	7.73419	-10	3.61482	-2	6.21304	-6		9_133499953_G_A					no		FALSE		2	trans-MR, trans-coloc	no	no
PRTG	PRTG_nitrate |anti-anginal agent|anti-hypertensive	UKBPPP_2023	prescriptions-nitrate_|anti-anginal_agent|anti-hypertensive-both_sexes	nitrate |anti-anginal agent|anti-hypertensive	nitrate |anti-anginal agent|anti-hypertensive	-0.25017	0.0386182	9.29344e-11	-0.223777	0.0855314	0.00888853	-0.221169	0.0609166	0.000282679	9.29344	-11	8.88853	-3	2.82679	-4			12_111277393_C_T (MIR6760,ENSG00000304623,RNA5SP373,LINC02356,PHETA1,HSPA8P14,ENSG00000294281,ENSG00000299832,SH2B3,ENSG00000309108)				no		FALSE		1	trans-MR	no	no
PRTG	PRTG_simvastatin	UKBPPP_2023	prescriptions-simvastatin-both_sexes	simvastatin	simvastatin	-0.136808	0.0213858	1.58293e-10	-0.12285	0.0664271	0.0644	-0.108878	0.0359995	0.00249091	1.58293	-10	6.44	-2	2.49091	-3		17_7240675_A_T	17_7240675_A_T (PHF23,ENSG00000279641,GABARAP,DVL2,CTDNEP1,ELP5,MIR324,ACADVL,CLDN7,DLG4)				no		FALSE		2	trans-MR, trans-coloc	no	no
PRTN3	PRTN3_D000740	UKBPPP_2023	GCST004615	Hemoglobin concentration	Anemia	0.036144	0.00551125	5.44536e-11							5.44536	-11	0	0	0	0							no	0.573338	FALSE	genetic_association	1	mixed-MR	no	no
PRTN3	PRTN3_D001249	UKBPPP_2023	J10_ASTHMA_MAIN_EXMORE, J10_ASTHMA_EXMORE	Asthma (only as main-diagnosis) (more control exclusions)	Asthma	0.169555	0.0265013	1.5744e-10	0.162454	0.15739	0.301988	0.172132	0.040347	1.98743e-05	1.5744	-10	3.01988	-1	1.98743	-5		17_40090622_G_GT	17_40090622_G_GT (ENSG00000301589,NR1D1,ENSG00000303881,ENSG00000304182,ENSG00000279199,THRA,ENSG00000303567,MSL1,MED24,CASC3)				no		TRUE		2	trans-MR, trans-coloc	no	no
PRTN3	PRTN3_D001778	UKBPPP_2023	GCST004604, GCST90002304	Hematocrit	Blood Coagulation Disorders	0.0465541	0.00543765	1.11476e-17	0.00118254	0.0220223	0.957176	0.049771	0.00832889	2.29099e-09	1.11476	-17	9.57176	-1	2.29099	-9		4_102267552_C_T	4_102267552_C_T (ENSG00000298500,ENSG00000294842,SLC39A8,RN7SL728P,ENSG00000251572,ENSG00000251309,ENSG00000260651,NFKB1,ENSG00000248161,MTND5P5)				no		TRUE	literature	3	cis-MR, mixed-MR, trans-coloc	no	no
PRTN3	PRTN3_D006402	UKBPPP_2023	GCST004626, GCST004620, GCST004614, GCST004613, GCST90002394, GCST004608, GCST004609, GCST90002292, GCST90002399, GCST004633, GCST90002379, GCST90002389, GCST004632, GCST004624	Myeloid white cell count	Hematologic Diseases	0.243694	0.0171982	1.40984e-45	0.351377	0.131709	0.00763446	0.323954	0.0322525	9.73161e-24	1.40984	-45	7.63446	-3	9.73161	-24		1_36478315_C_G, 13_28048911_T_C, 12_111446804_T_C	1_36478315_C_G (CSF3R,MRPS15,OSCP1,SNORA63C,ENSG00000297367,RNU4-27P,LSM10,ENSG00000300712,ENSG00000300693,STK40), 13_28048911_T_C (KATNBL1P1,ENSG00000301937,FLT3,CHCHD2P8,RN7SL272P,URAD,CDX2,ENSG00000310321,PAN3-AS1,PAN3), 12_111446804_T_C (SH2B3,ENSG00000299832,ENSG00000294281,HSPA8P14,PHETA1,LINC02356,RNA5SP373,U7,ENSG00000304623,IFITM3P5)				no		TRUE		3	cis-MR, trans-MR, trans-coloc	no	no
PRTN3	PRTN3_D006967	UKBPPP_2023	CHILDHOOD_ALLERGY	Childhood allergy (age < 16)	Hypersensitivity	0.353497	0.0537696	4.88854e-11	0.351369	0.213847	0.100365	0.372908	0.0859335	1.42807e-05	4.88854	-11	1.00365	-1	1.42807	-5							no		FALSE		1	trans-MR	no	no
PRTN3	PRTN3_D007960	UKBPPP_2023	GCST90002380, GCST004634, GCST004631	Basophil percentage of white cells	Leukocyte Disorders	-0.0281581	0.00390292	5.40824e-13	-0.0322996	0.0106548	0.00243369	-0.0263257	0.00555362	2.13429e-06	5.40824	-13	2.43369	-3	2.13429	-6		8_60738272_A_T, 17_59301129_T_C	8_60738272_A_T (CHD7,ENSG00000254432,ENSG00000255289,ENSG00000301020,ENSG00000228862,ENSG00000287975,ENSG00000307935,IFITM3P8,ENSG00000254777,ENSG00000307898), 17_59301129_T_C (SNRPGP17,YPEL2,Y_RNA,ENSG00000278863,ENSG00000303188,MIR4729,GDPD1,SMG8,PRR11-AS1,SPDYE22P)	no			no	0.788852	TRUE	genetic_association	3	cis-MR, mixed-MR, trans-coloc	no	no
PRTN3	PRTN3_D007970	UKBPPP_2023	GCST90002374, GCST90002407, GCST004610, GCST004618	White blood cell count	Leukopenia	0.371346	0.0170544	4.07169e-105							4.07169	-105	0	0	0	0		1_36478315_C_G	1_36478315_C_G (CSF3R,MRPS15,OSCP1,SNORA63C,ENSG00000297367,RNU4-27P,LSM10,ENSG00000300712,ENSG00000300693,STK40)				no		TRUE		3	cis-MR, trans-MR, trans-coloc	no	no
PRTN3	PRTN3_D008218	UKBPPP_2023	GCST90002388	Lymphocyte count	Lymphocytosis	0.112677	0.0105485	1.23834e-26	0.0256616	0.141531	0.856121	0.0835719	0.0185857	6.90559e-06	1.23834	-26	8.56121	-1	6.90559	-6		13_28048911_T_C	13_28048911_T_C (KATNBL1P1,ENSG00000301937,FLT3,CHCHD2P8,RN7SL272P,URAD,CDX2,ENSG00000310321,PAN3-AS1,PAN3)				no		FALSE		2	trans-MR, trans-coloc	no	no
PRTN3	PRTN3_D008232	UKBPPP_2023	GCST004625, GCST90002340	Monocyte count	Lymphoproliferative Disorders	0.185829	0.0170715	1.35456e-27	0.191976	0.163585	0.240573	0.164958	0.0264337	4.36313e-10	1.35456	-27	2.40573	-1	4.36313	-10		13_28048911_T_C, 6_81753659_C_T	13_28048911_T_C (KATNBL1P1,ENSG00000301937,FLT3,CHCHD2P8,RN7SL272P,URAD,CDX2,ENSG00000310321,PAN3-AS1,PAN3), 6_81753659_C_T (ENSG00000305307,ENSG00000305295,TENT5A,SNORA70,ENSG00000219702,ENSG00000232031,LINC01526,RNA5SP210,ENSG00000306836,ENSG00000303042)				no	0.898947	TRUE	genetic_association	2	trans-MR, trans-coloc	no	no
PRTN3	PRTN3_D009503	UKBPPP_2023	GCST90002398, GCST90002351, GCST004629	Neutrophil count	Neutropenia	0.449939	0.0175997	3.71876e-144	0.374592	0.132589	0.00472485	0.363079	0.0273978	4.38643e-40	3.71876	-144	4.72485	-3	4.38643	-40		1_36478315_C_G	1_36478315_C_G (CSF3R,MRPS15,OSCP1,SNORA63C,ENSG00000297367,RNU4-27P,LSM10,ENSG00000300712,ENSG00000300693,STK40)				no	0.065858	TRUE	genetic_association	2	trans-MR, trans-coloc	no	no
PRTN3	PRTN3_D049628	UKBPPP_2023	GCST90000025	Appendicular lean mass	Body Size	-0.0622203	0.00776818	1.15044e-15	-0.0257152	0.0546412	0.637913	-0.0400164	0.0116056	0.000564734	1.15044	-15	6.37913	-1	5.64734	-4		12_111446804_T_C	12_111446804_T_C (SH2B3,ENSG00000299832,ENSG00000294281,HSPA8P14,PHETA1,LINC02356,RNA5SP373,U7,ENSG00000304623,IFITM3P5)				no		FALSE		2	trans-MR, trans-coloc	no	no
PRTN3	PRTN3_EFO_0002950	UKBPPP_2023	icd10-Z34-both_sexes	Z34 Supervision of normal pregnancy	Z34 Supervision of normal pregnancy	-0.794454	0.0902897	1.38117e-18	-0.655233	0.425504	0.123586	-0.752298	0.141239	1.00165e-07	1.38117	-18	1.23586	-1	1.00165	-7		12_111446804_T_C	12_111446804_T_C (SH2B3,ENSG00000299832,ENSG00000294281,HSPA8P14,PHETA1,LINC02356,RNA5SP373,U7,ENSG00000304623,IFITM3P5)				no		FALSE		2	trans-MR, trans-coloc	no	no
PRTN3	PRTN3_EFO_0004528	UKBPPP_2023	continuous-30020-both_sexes-irnt	Haemoglobin concentration	Haemoglobin concentration	0.0193118	0.00315661	9.48166e-10	-0.0141245	0.0200748	0.481687	0.0225074	0.0046206	1.10977e-06	9.48166	-10	4.81687	-1	1.10977	-6		17_7176527_C_CCACA	17_7176527_C_CCACA (ASGR1,ENSG00000305670,ENSG00000279812,RPL7AP64,ENSG00000289977,DLG4,ACADVL,MIR324,DVL2,ENSG00000306813)				no	0.565642	FALSE	genetic_association	2	mixed-MR, trans-coloc	no	no
PRTN3	PRTN3_EFO_0004532	UKBPPP_2023	biomarkers-30730-both_sexes-irnt	Gamma glutamyltransferase	Gamma glutamyltransferase	0.0285245	0.00395362	5.4022e-13	0.0179117	0.0156374	0.252026	0.0338921	0.00561162	1.54476e-09	5.4022	-13	2.52026	-1	1.54476	-9	19_937033_T_C	4_102267552_C_T	4_102267552_C_T (ENSG00000298500,ENSG00000294842,SLC39A8,RN7SL728P,ENSG00000251572,ENSG00000251309,ENSG00000260651,NFKB1,ENSG00000248161,MTND5P5)				no		FALSE		4	cis-MR, mixed-MR, cis-coloc, trans-coloc	no	no
PRTN3	PRTN3_EFO_0004587	UKBPPP_2023	continuous-30120-both_sexes-irnt	Lymphocyte count	Lymphocyte count	0.0937369	0.0113999	1.99116e-16	-0.000283921	0.14551	0.998443	0.0980999	0.0171949	1.16219e-08	1.99116	-16	9.98443	-1	1.16219	-8		13_28048911_T_C	13_28048911_T_C (KATNBL1P1,ENSG00000301937,FLT3,CHCHD2P8,RN7SL272P,URAD,CDX2,ENSG00000310321,PAN3-AS1,PAN3)				no		FALSE		2	trans-MR, trans-coloc	no	no
PRTN3	PRTN3_EFO_0004736	UKBPPP_2023	biomarkers-30650-both_sexes-irnt	Aspartate aminotransferase	Aspartate aminotransferase	0.0621534	0.00966824	1.28775e-10	0.0463255	0.0817808	0.571082	0.048732	0.0134052	0.000277653	1.28775	-10	5.71082	-1	2.77653	-4		4_102267552_C_T	4_102267552_C_T (ENSG00000298500,ENSG00000294842,SLC39A8,RN7SL728P,ENSG00000251572,ENSG00000251309,ENSG00000260651,NFKB1,ENSG00000248161,MTND5P5)				no		FALSE		2	trans-MR, trans-coloc	no	no
PRTN3	PRTN3_EFO_0004833	UKBPPP_2023	continuous-30140-both_sexes-irnt	Neutrophill count	Neutrophill count	0.237296	0.0131361	6.0815e-73	0.309139	0.117808	0.00868822	0.325546	0.0245496	3.90881e-40	6.0815	-73	8.68822	-3	3.90881	-40		1_36478315_C_G	1_36478315_C_G (CSF3R,MRPS15,OSCP1,SNORA63C,ENSG00000297367,RNU4-27P,LSM10,ENSG00000300712,ENSG00000300693,STK40)				no	0.065858	FALSE	genetic_association	2	trans-MR, trans-coloc	no	no
PRTN3	PRTN3_EFO_0004995	UKBPPP_2023	continuous-23122-both_sexes-irnt, continuous-23121-both_sexes-irnt	Arm predicted mass (right)	Arm predicted mass (right)	-0.0349208	0.00534608	6.48808e-11	-0.0112546	0.034095	0.741327	-0.0343274	0.00792651	1.48632e-05	6.48808	-11	7.41327	-1	1.48632	-5		12_112459036_A_AG	12_112459036_A_AG (ENSG00000305447,PTPN11,ENSG00000305463,RPL6,ENSG00000305485,HECTD4,ENSG00000304788,ENSG00000300851,ENSG00000257658,RPL7AP60)				no		TRUE		2	trans-MR, trans-coloc	no	no
PRTN3	PRTN3_EFO_0005090	UKBPPP_2023	continuous-30160-both_sexes	Basophill count	Basophill count	-0.0218564	0.00300696	3.63193e-13	-0.0152757	0.00574254	0.00781165	-0.0120267	0.00440638	0.00634533	3.63193	-13	7.81165	-3	6.34533	-3				no			no	0.893726	FALSE	genetic_association	1	cis-MR	no	no
PRTN3	PRTN3_EFO_0005093	UKBPPP_2023	continuous-49-both_sexes-irnt	Hip circumference	Hip circumference	-0.0578927	0.00830991	3.24448e-12	-0.0227556	0.0510525	0.655793	-0.0543023	0.0130466	3.15239e-05	3.24448	-12	6.55793	-1	3.15239	-5		4_102267552_C_T	4_102267552_C_T (ENSG00000298500,ENSG00000294842,SLC39A8,RN7SL728P,ENSG00000251572,ENSG00000251309,ENSG00000260651,NFKB1,ENSG00000248161,MTND5P5)				no		FALSE		2	trans-MR, trans-coloc	no	no
PRTN3	PRTN3_EFO_0005208	UKBPPP_2023	continuous-eGFRcys-both_sexes-irnt	Estimated glomerular filtration rate, serum creatinine + cystain C	Estimated glomerular filtration rate, serum creatinine + cystain C	0.0180182	0.00276018	6.67002e-11	0.019883	0.00617122	0.00127348	0.0173755	0.00388534	7.74688e-06	6.67002	-11	1.27348	-3	7.74688	-6	19_710852_A_C	13_28048911_T_C	13_28048911_T_C (KATNBL1P1,ENSG00000301937,FLT3,CHCHD2P8,RN7SL272P,URAD,CDX2,ENSG00000310321,PAN3-AS1,PAN3)	no			no		FALSE		4	cis-MR, mixed-MR, cis-coloc, trans-coloc	no	no
PRTN3	PRTN3_EFO_0007990	UKBPPP_2023	continuous-30200-both_sexes-irnt	Neutrophill percentage	Neutrophill percentage	0.326201	0.0157146	1.04102e-95	0.297808	0.141945	0.0359005	0.224119	0.0239267	7.46889e-21	1.04102	-95	3.59005	-2	7.46889	-21		1_36478315_C_G	1_36478315_C_G (CSF3R,MRPS15,OSCP1,SNORA63C,ENSG00000297367,RNU4-27P,LSM10,ENSG00000300712,ENSG00000300693,STK40)				no		FALSE		2	trans-MR, trans-coloc	no	no
PRTN3	PRTN3_EFO_0007991	UKBPPP_2023	continuous-30210-both_sexes-irnt	Eosinophill percentage	Eosinophill percentage	-0.107549	0.0107309	1.21572e-23	-0.296977	0.173533	0.0870144	-0.105832	0.0178242	2.89316e-09	1.21572	-23	8.70144	-2	2.89316	-9		1_36478315_C_G	1_36478315_C_G (CSF3R,MRPS15,OSCP1,SNORA63C,ENSG00000297367,RNU4-27P,LSM10,ENSG00000300712,ENSG00000300693,STK40)				no		FALSE		2	trans-MR, trans-coloc	no	no
PRTN3	PRTN3_EFO_0007992	UKBPPP_2023	continuous-30220-both_sexes-irnt	Basophill percentage	Basophill percentage	-0.0427298	0.00393081	1.59362e-27	-0.0287437	0.0119683	0.0163212	-0.0241477	0.00630727	0.000128897	1.59362	-27	1.63212	-2	1.28897	-4				no			no	0.788852	FALSE	genetic_association	1	cis-MR	no	no
PRTN3	PRTN3_EFO_0007993	UKBPPP_2023	continuous-30180-both_sexes-irnt	Lymphocyte percentage	Lymphocyte percentage	-0.128972	0.0119405	3.39562e-27	-0.251465	0.122993	0.0408998	-0.207919	0.0223551	1.39471e-20	3.39562	-27	4.08998	-2	1.39471	-20		1_36478315_C_G	1_36478315_C_G (CSF3R,MRPS15,OSCP1,SNORA63C,ENSG00000297367,RNU4-27P,LSM10,ENSG00000300712,ENSG00000300693,STK40)				no		FALSE		2	trans-MR, trans-coloc	no	no
PRTN3	PRTN3_EFO_0009682	UKBPPP_2023	icd10-O32-both_sexes	O32 Maternal care for known or suspected malpresentation of foetus	O32 Maternal care for known or suspected malpresentation of foetus	-1.31301	0.101776	4.44186e-38	-0.723142	0.636553	0.255945	-1.07926	0.161012	2.04218e-11	4.44186	-38	2.55945	-1	2.04218	-11		12_111446804_T_C	12_111446804_T_C (SH2B3,ENSG00000299832,ENSG00000294281,HSPA8P14,PHETA1,LINC02356,RNA5SP373,U7,ENSG00000304623,IFITM3P5)				no		FALSE	literature	3	trans-MR, mixed-MR, trans-coloc	no	no
PRTN3	PRTN3_HP_0025328	UKBPPP_2023	icd10-O46-both_sexes	O46 Antepartum haemorrhage, not elsewhere classified	O46 Antepartum haemorrhage, not elsewhere classified	-1.00215	0.088557	1.08771e-29	-0.386339	0.425384	0.363766	-0.873061	0.146143	2.315e-09	1.08771	-29	3.63766	-1	2.315	-9		3_50295266_G_A	3_50295266_G_A (IFRD2,ENSG00000295204,HYAL3,NAA80,HYAL1,LSMEM2,MIR6872,SEMA3B-AS1,SEMA3B,HYAL2)				no		FALSE		2	trans-MR, trans-coloc	no	no
PRTN3	PRTN3_Haematocrit percentage	UKBPPP_2023	continuous-30030-both_sexes-irnt	Haematocrit percentage	Haematocrit percentage	0.0215966	0.00308154	2.4107e-12	-0.00905936	0.0191008	0.635291	0.026739	0.00479396	2.43818e-08	2.4107	-12	6.35291	-1	2.43818	-8		17_7176527_C_CCACA	17_7176527_C_CCACA (ASGR1,ENSG00000305670,ENSG00000279812,RPL7AP64,ENSG00000289977,DLG4,ACADVL,MIR324,DVL2,ENSG00000306813)				no		FALSE		2	mixed-MR, trans-coloc	no	no
PRTN3	PRTN3_High light scatter reticulocyte percentage	UKBPPP_2023	continuous-30290-both_sexes-irnt	High light scatter reticulocyte percentage	High light scatter reticulocyte percentage	0.0451708	0.00600277	5.2726e-14	-0.0420466	0.0280206	0.133469	0.00314864	0.0066693	0.636849	5.2726	-14	1.33469	-1	6.36849	-1		4_102267552_C_T	4_102267552_C_T (ENSG00000298500,ENSG00000294842,SLC39A8,RN7SL728P,ENSG00000251572,ENSG00000251309,ENSG00000260651,NFKB1,ENSG00000248161,MTND5P5)				no		FALSE		2	mixed-MR, trans-coloc	no	no
PSAPL1	PSAPL1_D000740	UKBPPP_2023	GCST90002322, GCST90002390	Mean corpuscular hemoglobin	Anemia	-0.0370769	0.00496413	8.08333e-14	-0.0133168	0.0255229	0.601838	-0.0276928	0.00775155	0.000353518	8.08333	-14	6.01838	-1	3.53518	-4		1_153443789_G_A	1_153443789_G_A (S100A7L2,S100A7P1,S100A7,S100A7A,S100A15A,S100A8,RN7SL44P,ENSG00000302267,LAPTM4BP1,S100A12)				no		TRUE		2	trans-MR, trans-coloc	no	no
PSAPL1	PSAPL1_D001778	UKBPPP_2023	GCST90002304	Hematocrit	Blood Coagulation Disorders	0.0355738	0.00494155	6.06921e-13	-0.00805364	0.0289049	0.780532	0.0211211	0.00767934	0.00595253	6.06921	-13	7.80532	-1	5.95253	-3		2_48519940_G_A	2_48519940_G_A (ENSG00000293776,STON1,RNU6-282P,PPP1R21,PPP1R21-DT,GTF2A1L,TPT1P11,RNU4-49P,FOXN2,ENSG00000230773)				no		FALSE		2	trans-MR, trans-coloc	no	no
PSAPL1	PSAPL1_D004802	UKBPPP_2023	GCST90002381	Eosinophil counts	Eosinophilia	0.0334144	0.00546857	9.94731e-10	-0.027478	0.033575	0.413126	0.0123887	0.00821632	0.1316	9.94731	-10	4.13126	-1	1.316	-1		6_32212369_A_G					no		FALSE		2	trans-MR, trans-coloc	no	no
PSAPL1	PSAPL1_D013921	UKBPPP_2023	GCST90002363	Red blood cell count	Thrombocytopenia	0.0422669	0.00482725	2.02499e-18	-0.00129854	0.0286791	0.963885	0.013787	0.00779284	0.0768628	2.02499	-18	9.63885	-1	7.68628	-2		2_48519940_G_A	2_48519940_G_A (ENSG00000293776,STON1,RNU6-282P,PPP1R21,PPP1R21-DT,GTF2A1L,TPT1P11,RNU4-49P,FOXN2,ENSG00000230773)				no		FALSE		2	trans-MR, trans-coloc	no	no
PSAPL1	PSAPL1_EFO_0004339	UKBPPP_2023	continuous-50-both_sexes-irnt	Standing height	Standing height	0.0311112	0.00481603	1.04764e-10	0.0190259	0.0349982	0.5867	0.00921727	0.00864771	0.286486	1.04764	-10	5.867	-1	2.86486	-1		2_48519940_G_A	2_48519940_G_A (ENSG00000293776,STON1,RNU6-282P,PPP1R21,PPP1R21-DT,GTF2A1L,TPT1P11,RNU4-49P,FOXN2,ENSG00000230773)				no		FALSE		2	trans-MR, trans-coloc	no	no
PSAPL1	PSAPL1_EFO_0009682	UKBPPP_2023	icd10-O32-both_sexes	O32 Maternal care for known or suspected malpresentation of foetus	O32 Maternal care for known or suspected malpresentation of foetus	0.283234	0.0404824	2.62511e-12	-0.0325346	0.12776	0.79899	-0.00501559	0.0596937	0.933039	2.62511	-12	7.9899	-1	9.33039	-1		17_76265848_A_G	17_76265848_A_G (UBALD2,ENSG00000296966,ENSG00000308644,ENSG00000308657,RNF157,ATF4P3,QRICH2,Y_RNA,ATP5MGP6,RNU6-24P)				no	0.0740402	FALSE	genetic_association	2	mixed-MR, trans-coloc	no	no
PSAPL1	PSAPL1_EFO_0009795	UKBPPP_2023	biomarkers-30670-both_sexes-irnt	Urea	Urea	0.0371038	0.00561231	3.81365e-11	-0.0222678	0.0192926	0.248412	0.0141982	0.00834323	0.0887986	3.81365	-11	2.48412	-1	8.87986	-2		19_36947516_T_C	19_36947516_T_C (ZNF568,ZNF829,RPL31P61,ENSG00000300522,ENSG00000275547,Y_RNA,ZNF345,ENSG00000307498,ZNF790,ZNF420)				no		FALSE		2	trans-MR, trans-coloc	no	no
PSAPL1	PSAPL1_Height, inverse-rank normalized	UKBPPP_2023	HEIGHT_IRN	Height, inverse-rank normalized	Height, inverse-rank normalized	0.0294676	0.00416969	1.58211e-12	-0.00158586	0.0209836	0.939756	0.00574939	0.00640045	0.369037	1.58211	-12	9.39756	-1	3.69037	-1		19_38149625_C_T					no		FALSE		2	trans-MR, trans-coloc	no	no
PSAP	PSAP_D004802	UKBPPP_2023	GCST90002298, GCST90002381	Eosinophil counts	Eosinophilia	0.0773408	0.0100512	1.41866e-14	0.0739112	0.201991	0.71443	0.0689687	0.0140856	9.76081e-07	1.41866	-14	7.1443	-1	9.76081	-7		12_112506946_TTGA_T	12_112506946_TTGA_T (ENSG00000305447,ENSG00000304788,ENSG00000300851,PTPN11,ENSG00000305463,RPL6,ENSG00000305485,HECTD4,ENSG00000257658,MIR1302-1)				no		TRUE		2	trans-MR, trans-coloc	no	no
PSAP	PSAP_D006402	UKBPPP_2023	GCST90002399, GCST90002389, GCST90002382	Neutrophil percentage of white cells	Hematologic Diseases	0.0405869	0.00537899	4.50746e-14	0.0607077	0.0334657	0.069673	0.0367404	0.00845905	1.40345e-05	4.50746	-14	6.9673	-2	1.40345	-5		12_112506946_TTGA_T	12_112506946_TTGA_T (ENSG00000305447,ENSG00000304788,ENSG00000300851,PTPN11,ENSG00000305463,RPL6,ENSG00000305485,HECTD4,ENSG00000257658,MIR1302-1)				no		TRUE		4	cis-MR, trans-MR, mixed-MR, trans-coloc	no	no
PSAP	PSAP_D006973	UKBPPP_2023	I9_HYPTENS	Hypertension	Hypertension	0.151533	0.0246675	8.09771e-10	0.261001	0.174607	0.134969	0.143751	0.0347375	3.50014e-05	8.09771	-10	1.34969	-1	3.50014	-5		12_112506946_TTGA_T	12_112506946_TTGA_T (ENSG00000305447,ENSG00000304788,ENSG00000300851,PTPN11,ENSG00000305463,RPL6,ENSG00000305485,HECTD4,ENSG00000257658,MIR1302-1)				no		FALSE		2	trans-MR, trans-coloc	no	no
PSAP	PSAP_D007970	UKBPPP_2023	GCST90002374	White blood cell count	Leukopenia	0.0711165	0.00934328	2.70901e-14							2.70901	-14	0	0	0	0							no		FALSE		1	trans-MR	no	no
PSAP	PSAP_D008218	UKBPPP_2023	GCST90002388	Lymphocyte count	Lymphocytosis	-0.0335711	0.00534055	3.25602e-10	-0.0441128	0.0592917	0.456879	-0.0328154	0.00775568	2.32502e-05	3.25602	-10	4.56879	-1	2.32502	-5		12_112506946_TTGA_T	12_112506946_TTGA_T (ENSG00000305447,ENSG00000304788,ENSG00000300851,PTPN11,ENSG00000305463,RPL6,ENSG00000305485,HECTD4,ENSG00000257658,MIR1302-1)				no		FALSE		2	mixed-MR, trans-coloc	no	no
PSAP	PSAP_D009503	UKBPPP_2023	GCST90002351, GCST90002398	Neutrophil count	Neutropenia	0.0762173	0.0105731	5.65393e-13							5.65393	-13	0	0	0	0		12_111494996_C_T	12_111494996_C_T (U7,IFITM3P5,SH2B3,ENSG00000299832,ENSG00000294281,ATXN2-AS,ATXN2,HSPA8P14,PHETA1,LINC02356)				no		TRUE		2	trans-MR, trans-coloc	no	no
PSAP	PSAP_D012507	UKBPPP_2023	D3_SARCOIDOSIS	Sarcoidosis	Sarcoidosis	0.268648	0.0440157	1.03797e-09	0.212662	0.119867	0.0760389	0.257523	0.0643331	6.25564e-05	1.03797	-9	7.60389	-2	6.25564	-5		12_112506946_TTGA_T	12_112506946_TTGA_T (ENSG00000305447,ENSG00000304788,ENSG00000300851,PTPN11,ENSG00000305463,RPL6,ENSG00000305485,HECTD4,ENSG00000257658,MIR1302-1)				no		FALSE		2	mixed-MR, trans-coloc	no	no
PSAP	PSAP_EFO_0004308	UKBPPP_2023	continuous-30000-both_sexes-irnt	White blood cell (leukocyte) count	White blood cell (leukocyte) count	0.064226	0.00997365	1.19813e-10	0.187925	0.158211	0.234908	0.0662191	0.0141263	2.76379e-06	1.19813	-10	2.34908	-1	2.76379	-6		12_112506946_TTGA_T	12_112506946_TTGA_T (ENSG00000305447,ENSG00000304788,ENSG00000300851,PTPN11,ENSG00000305463,RPL6,ENSG00000305485,HECTD4,ENSG00000257658,MIR1302-1)				no		FALSE		2	trans-MR, trans-coloc	no	no
PSAP	PSAP_EFO_0004833	UKBPPP_2023	continuous-30140-both_sexes-irnt	Neutrophill count	Neutrophill count	0.0676024	0.00985742	6.98215e-12	0.197334	0.106037	0.0627458	0.0602475	0.0145664	3.5331e-05	6.98215	-12	6.27458	-2	3.5331	-5		8_105569300_A_T	8_105569300_A_T (ENSG00000254141,ENSG00000253420,RPL12P24,ENSG00000294727,ZFPM2,ENSG00000253526,ENSG00000243171,Y_RNA,TMCC1P1,LINC03084)				no		FALSE		2	trans-MR, trans-coloc	no	no
PSAP	PSAP_EFO_0004842	UKBPPP_2023	continuous-30150-both_sexes-irnt	Eosinophill count	Eosinophill count	0.0816955	0.0130326	3.64418e-10	0.108568	0.233857	0.642469	0.075202	0.0177862	2.35649e-05	3.64418	-10	6.42469	-1	2.35649	-5		12_112506946_TTGA_T	12_112506946_TTGA_T (ENSG00000305447,ENSG00000304788,ENSG00000300851,PTPN11,ENSG00000305463,RPL6,ENSG00000305485,HECTD4,ENSG00000257658,MIR1302-1)				no		FALSE		2	trans-MR, trans-coloc	no	no
PSAP	PSAP_EFO_0004995	UKBPPP_2023	continuous-23114-both_sexes-irnt, continuous-23121-both_sexes-irnt, continuous-23125-both_sexes-irnt	Leg predicted mass (right)	Leg predicted mass (right)	-0.0556778	0.00850731	5.96142e-11	-0.0385778	0.0682121	0.571695	-0.0422196	0.0131636	0.00133993	5.96142	-11	5.71695	-1	1.33993	-3		12_112506946_TTGA_T	12_112506946_TTGA_T (ENSG00000305447,ENSG00000304788,ENSG00000300851,PTPN11,ENSG00000305463,RPL6,ENSG00000305485,HECTD4,ENSG00000257658,MIR1302-1)				no		TRUE		2	trans-MR, trans-coloc	no	no
PSAP	PSAP_EFO_0005208	UKBPPP_2023	continuous-eGFRcreacys-both_sexes-irnt, continuous-eGFRcys-both_sexes-irnt	Estimated glomerular filtration rate, cystain C	Estimated glomerular filtration rate, cystain C	-0.0989488	0.0123778	1.30547e-15	-0.0326863	0.0933296	0.72617	-0.083012	0.0169128	9.1895e-07	1.30547	-15	7.2617	-1	9.1895	-7		12_112506946_TTGA_T	12_112506946_TTGA_T (ENSG00000305447,ENSG00000304788,ENSG00000300851,PTPN11,ENSG00000305463,RPL6,ENSG00000305485,HECTD4,ENSG00000257658,MIR1302-1)				no		TRUE		2	trans-MR, trans-coloc	no	no
PSAP	PSAP_EFO_0009682	UKBPPP_2023	icd10-O32-both_sexes	O32 Maternal care for known or suspected malpresentation of foetus	O32 Maternal care for known or suspected malpresentation of foetus	-0.881138	0.120612	2.76094e-13	-0.40112	0.823366	0.626138	-0.870471	0.183193	2.01761e-06	2.76094	-13	6.26138	-1	2.01761	-6		12_111494996_C_T	12_111494996_C_T (U7,IFITM3P5,SH2B3,ENSG00000299832,ENSG00000294281,ATXN2-AS,ATXN2,HSPA8P14,PHETA1,LINC02356)				no		FALSE	literature	2	trans-MR, trans-coloc	no	no
PSAP	PSAP_EFO_1002005	UKBPPP_2023	categorical-20002-both_sexes-1312	Non-cancer illness code, self-reported	lumbar disc herniation	0.284577	0.045728	4.86925e-10	0.143585	0.120878	0.234893	0.244121	0.0670225	0.000270135	4.86925	-10	2.34893	-1	2.70135	-4				no			no		FALSE		1	cis-MR	no	no
PSAP	PSAP_Height, inverse-rank normalized	UKBPPP_2023	HEIGHT_IRN	Height, inverse-rank normalized	Height, inverse-rank normalized	-0.0612314	0.00724981	3.01644e-17	-0.0135923	0.0376378	0.717999	-0.0511163	0.0122796	3.14493e-05	3.01644	-17	7.17999	-1	3.14493	-5			10_63511728_A_T (REEP3,ENSG00000224412,JMJD1C,JMJD1C-AS1,JMJD1C-AS2,PRELID1P3,ENSG00000307521,ENSG00000286373,MRPL35P2,MIR1296)				no		FALSE		2	trans-MR, mixed-MR	no	no
PSAP	PSAP_Taking other prescription medications	UKBPPP_2023	categorical-2492-both_sexes-2492	Taking other prescription medications	Taking other prescription medications	0.0658231	0.0106653	6.75585e-10	0.0314428	0.0287977	0.274899	0.0519475	0.0153487	0.000713096	6.75585	-10	2.74899	-1	7.13096	-4		12_112506946_TTGA_T	12_112506946_TTGA_T (ENSG00000305447,ENSG00000304788,ENSG00000300851,PTPN11,ENSG00000305463,RPL6,ENSG00000305485,HECTD4,ENSG00000257658,MIR1302-1)				no		FALSE		2	mixed-MR, trans-coloc	no	no
PSAP	PSAP_X58 Exposure to other specified factors	UKBPPP_2023	icd10-X58-both_sexes	X58 Exposure to other specified factors	X58 Exposure to other specified factors	-1.94204	0.305255	1.99118e-10	-1.4454	0.599185	0.0158536	-1.73593	0.443924	9.2132e-05	1.99118	-10	1.58536	-2	9.2132	-5	10_72018498_G_GA			no			no		FALSE		2	cis-MR, cis-coloc	no	no
PSCA	PSCA_Adenocarcinoma and papillary adenocarcinoma of stomach, excluding all cancers (controls excluding all cancers)	UKBPPP_2023	C3_STOMACH_ADENO_EXALLC	Adenocarcinoma and papillary adenocarcinoma of stomach, excluding all cancers (controls excluding all cancers)	Adenocarcinoma and papillary adenocarcinoma of stomach, excluding all cancers (controls excluding all cancers)	0.26089	0.0331361	3.45471e-15	0.232947	0.0519245	7.24848e-06	0.227694	0.0485545	2.73937e-06	3.45471	-15	7.24848	-6	2.73937	-6	8_142826377_T_A		8_144083160_G_A (GPAA1,ENSG00000296162,MIR6847,ENSG00000255224,EXOSC4,CYC1,ENSG00000308199,SHARPIN,MAF1,OPLAH)	no			no		FALSE		3	cis-MR, mixed-MR, cis-coloc	no	yes
PSCA	PSCA_Ankle spacing width	UKBPPP_2023	continuous-3143-both_sexes-irnt	Ankle spacing width	Ankle spacing width	-0.0163663	0.00199604	2.41647e-16	-0.0191191	0.00371807	2.71529e-07	-0.0205303	0.00315201	7.34695e-11	2.41647	-16	2.71529	-7	7.34695	-11		4_52034378_G_T		no			no		FALSE		3	cis-MR, mixed-MR, trans-coloc	no	yes
PSCA	PSCA_Ankle spacing width (left)	UKBPPP_2023	continuous-4100-both_sexes-irnt	Ankle spacing width (left)	Ankle spacing width (left)	-0.0168892	0.00253139	2.52507e-11	-0.0122502	0.00400137	0.00220241	-0.0183916	0.00376764	1.05294e-06	2.52507	-11	2.20241	-3	1.05294	-6		21_39651684_A_G	21_39651684_A_G (ENSG00000225330,B3GALT5,B3GALT5-AS1,ENSG00000231713,IGSF5,JCADP1,ENSG00000294761,RPS26P4,MYL6P2,SH3BGR)	no			no		FALSE		3	cis-MR, mixed-MR, trans-coloc	no	yes
PSCA	PSCA_Antihypertensive medication - note that there are other indications	UKBPPP_2023	RX_ANTIHYP	Antihypertensive medication - note that there are other indications	Antihypertensive medication - note that there are other indications	-0.12774	0.0197011	8.93861e-11	-0.0781575	0.0513941	0.128323	-0.122888	0.0344678	0.000363429	8.93861	-11	1.28323	-1	3.63429	-4			19_48600751_A_G (ENSG00000287603,SPACA4,FAM83E,ENSG00000304120,RPL18,SPHK2,ENSG00000268093,DBP,SEC1P,CA11)				no		FALSE		1	trans-MR	no	yes
PSCA	PSCA_Average total household income before tax	UKBPPP_2023	continuous-738-both_sexes	Average total household income before tax	Average total household income before tax	0.0133764	0.0019356	4.82048e-12	0.0106759	0.00315794	0.00072314	0.0115214	0.00301795	0.000134732	4.82048	-12	7.2314	-4	1.34732	-4			19_48865897_C_T (PLEKHA4,PPP1R15A,HSD17B14,TULP2,NUCB1,NUCB1-AS1,BCAT2,ENSG00000286024,ENSG00000260366,DHDH)				no		FALSE		2	cis-MR, mixed-MR	no	yes
PSCA	PSCA_C000648548	UKBPPP_2023	GCST90011589	OTU97_27 (Bacteroides) prevalence	Coprococcus comes	1.12077	0.17845	3.37357e-10	1.41612	0.321218	1.04045e-05	1.25729	0.273183	4.17689e-06	3.37357	-10	1.04045	-5	4.17689	-6		9_133390145_T_C					no		FALSE		2	trans-MR, trans-coloc	no	yes
PSCA	PSCA_CHEBI_9150	UKBPPP_2023	categorical-20003-both_sexes-1140861958	Treatment/medication code	simvastatin	-0.249845	0.0328988	3.09334e-14	-0.303029	0.0744765	4.72584e-05	-0.3175	0.0482159	4.54993e-11	3.09334	-14	4.72584	-5	4.54993	-11		9_133165599_T_C	9_133165599_T_C (GBGT1,ENSG00000298803,OBP2B,RALGDS,LCN1P1,CELP,ENSG00000290769,CEL,ENSG00000296375,ABO)				no		FALSE		2	trans-MR, trans-coloc	no	yes
PSCA	PSCA_Carcinoma in situ, bladder (controls excluding all cancers)	UKBPPP_2023	CD2_INSITU_BLADDER_EXALLC	Carcinoma in situ, bladder (controls excluding all cancers)	Carcinoma in situ, bladder (controls excluding all cancers)	0.243611	0.0337613	5.36658e-13	0.156957	0.04443	0.000411362	0.200078	0.0530051	0.000160205	5.36658	-13	4.11362	-4	1.60205	-4	8_142826377_T_A		8_144083160_G_A (GPAA1,ENSG00000296162,MIR6847,ENSG00000255224,EXOSC4,CYC1,ENSG00000308199,SHARPIN,MAF1,OPLAH)				no		FALSE		3	cis-MR, mixed-MR, cis-coloc	no	yes
PSCA	PSCA_Cholecystectomy	UKBPPP_2023	K11_CHOLECYSTECTOMY	Cholecystectomy	Cholecystectomy	-0.410596	0.038566	1.80846e-26	-0.179268	0.12188	0.141328	-0.210886	0.0655807	0.00130141	1.80846	-26	1.41328	-1	1.30141	-3		9_133165599_T_C	9_133165599_T_C (GBGT1,ENSG00000298803,OBP2B,RALGDS,LCN1P1,CELP,ENSG00000290769,CEL,ENSG00000296375,ABO)				no		FALSE		2	trans-MR, trans-coloc	no	yes
PSCA	PSCA_D000039	UKBPPP_2023	J10_PERITONSABSC	Peritonsillar abscess	Peritonsillar Abscess	-0.35332	0.0538378	5.28496e-11	-0.396774	0.117692	0.000748186	-0.297891	0.100573	0.00305692	5.28496	-11	7.48186	-4	3.05692	-3		19_48556268_T_G	19_48556268_T_G (SULT2B1,ENSG00000287603,LMTK3,SPACA4,FAM83E,ENSG00000304120,RPL18,SPHK2,ENSG00000268093,ENSG00000301887)				no		FALSE		2	trans-MR, trans-coloc	no	yes
PSCA	PSCA_D000740	UKBPPP_2023	GCST90002310, GCST90002384, GCST90002328	Hemoglobin concentration	Anemia	0.0805489	0.00942665	1.28753e-17	0.152442	0.0655974	0.0201304	0.110123	0.0143324	1.54825e-14	1.28753	-17	2.01304	-2	1.54825	-14		9_133181569_G_A, 9_133165599_T_C, 9_133390145_T_C	9_133181569_G_A (GBGT1,OBP2B,ENSG00000298803,LCN1P1,RALGDS,ABO,CELP,ENSG00000290769,CEL,ENSG00000296375), 9_133165599_T_C (GBGT1,ENSG00000298803,OBP2B,RALGDS,LCN1P1,CELP,ENSG00000290769,CEL,ENSG00000296375,ABO)				no	0.199883	TRUE	genetic_association	2	trans-MR, trans-coloc	no	yes
PSCA	PSCA_D001249	UKBPPP_2023	GCST007431	Lung function (FEV1/FVC)	Asthma	0.0874493	0.0114581	2.30979e-14	0.0119642	0.0406296	0.768398	0.077044	0.0169362	5.388e-06	2.30979	-14	7.68398	-1	5.388	-6		19_48600751_A_G	19_48600751_A_G (ENSG00000287603,SPACA4,FAM83E,ENSG00000304120,RPL18,SPHK2,ENSG00000268093,DBP,SEC1P,CA11)				no		FALSE		2	trans-MR, trans-coloc	no	yes
PSCA	PSCA_D001778	UKBPPP_2023	GCST90002304, GCST90002383	Hematocrit	Blood Coagulation Disorders	0.075791	0.0104609	4.31857e-13	0.118831	0.0568298	0.0365277	0.101526	0.0145496	2.99623e-12	4.31857	-13	3.65277	-2	2.99623	-12		9_133181569_G_A, 9_133165599_T_C	9_133181569_G_A (GBGT1,OBP2B,ENSG00000298803,LCN1P1,RALGDS,ABO,CELP,ENSG00000290769,CEL,ENSG00000296375), 9_133165599_T_C (GBGT1,ENSG00000298803,OBP2B,RALGDS,LCN1P1,CELP,ENSG00000290769,CEL,ENSG00000296375,ABO)				no		TRUE		2	trans-MR, trans-coloc	no	yes
PSCA	PSCA_D001791	UKBPPP_2023	GCST90002402, GCST90002357, GCST90002400, GCST004603, GCST90002346	Platelet count	Blood Platelet Disorders	-0.114023	0.00959909	1.5306e-32	-0.148224	0.0473159	0.00173241	-0.111298	0.0143624	9.24369e-15	1.5306	-32	1.73241	-3	9.24369	-15		19_43648948_A_G, 19_48865897_C_T	19_43648948_A_G (ENSG00000308028,CADM4,RN7SL368P,PLAUR,ZNF428,SRRM5,ENSG00000283525,ENSG00000290609,ZNF576,IRGQ), 19_48865897_C_T (PLEKHA4,PPP1R15A,HSD17B14,TULP2,NUCB1,NUCB1-AS1,BCAT2,ENSG00000286024,ENSG00000260366,DHDH)				no		TRUE		3	trans-MR, mixed-MR, trans-coloc	no	yes
PSCA	PSCA_D001837	UKBPPP_2023	GCST90016669	Pancreas volume	Body Weights and Measures	0.242321	0.0362722	2.37898e-11	0.107779	0.0752323	0.15197	0.14931	0.0539732	0.00566852	2.37898	-11	1.5197	-1	5.66852	-3		9_133181569_G_A	9_133181569_G_A (GBGT1,OBP2B,ENSG00000298803,LCN1P1,RALGDS,ABO,CELP,ENSG00000290769,CEL,ENSG00000296375)				no	0.736334	FALSE	genetic_association	2	trans-MR, trans-coloc	no	yes
PSCA	PSCA_D001943	UKBPPP_2023	GCST004988	Breast cancer	Breast Neoplasms	-0.167061	0.0264741	2.78402e-10	-0.15985	0.0601167	0.00783754	-0.111906	0.0426653	0.008719	2.78402	-10	7.83754	-3	8.719	-3		9_133165599_T_C	9_133165599_T_C (GBGT1,ENSG00000298803,OBP2B,RALGDS,LCN1P1,CELP,ENSG00000290769,CEL,ENSG00000296375,ABO)				no	0.467516	FALSE	genetic_association, literature	2	trans-MR, trans-coloc	no	yes
PSCA	PSCA_D002318	UKBPPP_2023	GCST90038595	Cardiovascular disease	Cardiovascular Diseases	-0.0289976	0.00459722	2.83316e-10	-0.0436113	0.0115055	0.000150352	-0.0398571	0.00701168	1.31281e-08	2.83316	-10	1.50352	-4	1.31281	-8		19_48600751_A_G	19_48600751_A_G (ENSG00000287603,SPACA4,FAM83E,ENSG00000304120,RPL18,SPHK2,ENSG00000268093,DBP,SEC1P,CA11)				no		FALSE	literature	2	trans-MR, trans-coloc	no	yes
PSCA	PSCA_D002769	UKBPPP_2023	K11_CHOLELITH	Cholelithiasis	Cholelithiasis	-0.423753	0.0384253	2.80165e-28	-0.153473	0.131735	0.244016	-0.147221	0.0603554	0.0147182	2.80165	-28	2.44016	-1	1.47182	-2		9_133165599_T_C	9_133165599_T_C (GBGT1,ENSG00000298803,OBP2B,RALGDS,LCN1P1,CELP,ENSG00000290769,CEL,ENSG00000296375,ABO)				no		FALSE		2	trans-MR, trans-coloc	no	yes
PSCA	PSCA_D003424	UKBPPP_2023	GCST003044	Crohn's disease	Crohn Disease	-0.950276	0.102424	1.72907e-20							1.72907	-20	0	0	0	0		19_48603275_C_T	19_48603275_C_T (SPACA4,ENSG00000287603,FAM83E,ENSG00000304120,RPL18,SPHK2,ENSG00000268093,DBP,SEC1P,CA11)				no		FALSE	rna_expression	3	trans-MR, mixed-MR, trans-coloc	no	yes
PSCA	PSCA_D003922	UKBPPP_2023	GCST005536	Type 1 diabetes	Diabetes Mellitus, Type 1	-1.12718	0.1508	7.74118e-14	-1.61364	0.717756	0.0245656	-1.16592	0.155983	7.73874e-14	7.74118	-14	2.45656	-2	7.73874	-14		19_48603275_C_T	19_48603275_C_T (SPACA4,ENSG00000287603,FAM83E,ENSG00000304120,RPL18,SPHK2,ENSG00000268093,DBP,SEC1P,CA11)				no		FALSE		2	trans-MR, trans-coloc	no	yes
PSCA	PSCA_D004381	UKBPPP_2023	K11_DULC	Duodenal ulcer	Duodenal Ulcer	-0.172464	0.0156797	3.85338e-28	-0.161521	0.0225869	8.60867e-13	-0.137765	0.0249126	3.204e-08	3.85338	-28	8.60867	-13	3.204	-8	8_142877264_G_A	19_48603275_C_T	19_48603275_C_T (SPACA4,ENSG00000287603,FAM83E,ENSG00000304120,RPL18,SPHK2,ENSG00000268093,DBP,SEC1P,CA11)				no		FALSE		4	cis-MR, mixed-MR, cis-coloc, trans-coloc	no	yes
PSCA	PSCA_D004700	UKBPPP_2023	GCST90012112, GCST90012114	Total testosterone levels	Endocrine System Diseases	0.0194609	0.00199513	1.76978e-22	0.02052	0.0041215	6.39851e-07	0.0188135	0.00368903	3.39903e-07	1.76978	-22	6.39851	-7	3.39903	-7			19_48603275_C_T (SPACA4,ENSG00000287603,FAM83E,ENSG00000304120,RPL18,SPHK2,ENSG00000268093,DBP,SEC1P,CA11), 1_172449128_C_T (PIGC,ENSG00000300905,C1orf105,ENSG00000300425,RNU6-157P,ENSG00000300365,SUCO,RNU6-693P,FASLG,ENSG00000287336)	no			no		TRUE		2	cis-MR, mixed-MR	no	yes
PSCA	PSCA_D006937	UKBPPP_2023	GCST90038690, GCST002222	High cholesterol	Hypercholesterolemia	-0.041444	0.00303379	1.74058e-42	-0.0372925	0.00835922	8.14857e-06	-0.0356297	0.00514398	4.31407e-12	1.74058	-42	8.14857	-6	4.31407	-12		9_133165599_T_C, 19_48807360_G_A	9_133165599_T_C (GBGT1,ENSG00000298803,OBP2B,RALGDS,LCN1P1,CELP,ENSG00000290769,CEL,ENSG00000296375,ABO), 19_48807360_G_A (ENSG00000286024,BCAT2,RNU6-317P,HSD17B14,FGF21,FUT1,IZUMO1,PLEKHA4,PPP1R15A,RASIP1)				no		TRUE		2	trans-MR, trans-coloc	no	yes
PSCA	PSCA_D008078	UKBPPP_2023	GCST90002412, RX_STATIN	Low density lipoprotein cholesterol levels	Cholesterol, LDL	-0.336369	0.0112665	7.43794e-196	-0.251387	0.0530625	2.16296e-06	-0.318394	0.0185932	9.78565e-66	7.43794	-196	2.16296	-6	9.78565	-66		19_48600751_A_G, 9_133165599_T_C	19_48600751_A_G (ENSG00000287603,SPACA4,FAM83E,ENSG00000304120,RPL18,SPHK2,ENSG00000268093,DBP,SEC1P,CA11), 9_133165599_T_C (GBGT1,ENSG00000298803,OBP2B,RALGDS,LCN1P1,CELP,ENSG00000290769,CEL,ENSG00000296375,ABO)				no		TRUE		2	trans-MR, trans-coloc	no	yes
PSCA	PSCA_D008107	UKBPPP_2023	GCST90013405	Liver enzyme levels (alanine transaminase)	Liver Diseases	-0.00271691	0.000343902	2.78379e-15	-0.00210529	0.00049496	2.10492e-05	-0.00239124	0.000472935	4.27754e-07	2.78379	-15	2.10492	-5	4.27754	-7		19_48603275_C_T	19_48603275_C_T (SPACA4,ENSG00000287603,FAM83E,ENSG00000304120,RPL18,SPHK2,ENSG00000268093,DBP,SEC1P,CA11)	no			no		FALSE		3	cis-MR, mixed-MR, trans-coloc	no	yes
PSCA	PSCA_D008659	UKBPPP_2023	E4_METABOLIA	Metabolic disorders	Metabolic Diseases	-0.159146	0.0255236	4.51035e-10	-0.093046	0.0757232	0.21916	-0.161995	0.0385257	2.61253e-05	4.51035	-10	2.1916	-1	2.61253	-5		9_133165599_T_C	9_133165599_T_C (GBGT1,ENSG00000298803,OBP2B,RALGDS,LCN1P1,CELP,ENSG00000290769,CEL,ENSG00000296375,ABO)				no		FALSE		2	trans-MR, trans-coloc	no	yes
PSCA	PSCA_D010048	UKBPPP_2023	N14_OVARYCYST	Ovarian cyst	Ovarian Cysts	-0.331249	0.0449262	1.66617e-13	-0.0966665	0.0788895	0.220447	-0.159635	0.0622642	0.0103525	1.66617	-13	2.20447	-1	1.03525	-2		19_48600751_A_G	19_48600751_A_G (ENSG00000287603,SPACA4,FAM83E,ENSG00000304120,RPL18,SPHK2,ENSG00000268093,DBP,SEC1P,CA11)				no		FALSE		2	trans-MR, trans-coloc	no	yes
PSCA	PSCA_D010437	UKBPPP_2023	K11_GASTRODUOULC	Gastroduodenal ulcer	Peptic Ulcer	-0.096589	0.00972856	3.13241e-23	-0.0959606	0.0124202	1.11022e-14	-0.105104	0.0151165	3.57806e-12	3.13241	-23	1.11022	-14	3.57806	-12	8_142570741_C_T	9_133165599_T_C	9_133165599_T_C (GBGT1,ENSG00000298803,OBP2B,RALGDS,LCN1P1,CELP,ENSG00000290769,CEL,ENSG00000296375,ABO)				no		FALSE		4	cis-MR, mixed-MR, cis-coloc, trans-coloc	no	yes
PSCA	PSCA_D012141	UKBPPP_2023	J10_UPPERINFEC	Acute upper respiratory infections	Respiratory Tract Infections	-0.123376	0.0197157	3.90561e-10	-0.0793238	0.0340558	0.019847	-0.128137	0.0285246	7.05063e-06	3.90561	-10	1.9847	-2	7.05063	-6							no		FALSE		1	trans-MR	no	yes
PSCA	PSCA_D015212	UKBPPP_2023	GCST003043	Inflammatory bowel disease	Inflammatory Bowel Diseases	-0.652864	0.0839388	7.37663e-15							7.37663	-15	0	0	0	0		19_48571641_G_A	19_48571641_G_A (SULT2B1,ENSG00000287603,SPACA4,FAM83E,ENSG00000304120,RPL18,SPHK2,ENSG00000268093,LMTK3,DBP)				no		FALSE		3	trans-MR, mixed-MR, trans-coloc	no	yes
PSCA	PSCA_D045262	UKBPPP_2023	GCST90002387, GCST90002386	Immature fraction of reticulocytes	Reticulocytosis	-0.0700796	0.00989617	1.42623e-12	-0.0828822	0.038657	0.0320296	-0.0815997	0.0165235	7.87674e-07	1.42623	-12	3.20296	-2	7.87674	-7		1_172449128_C_T	1_172449128_C_T (PIGC,ENSG00000300905,C1orf105,ENSG00000300425,RNU6-157P,ENSG00000300365,SUCO,RNU6-693P,FASLG,ENSG00000287336)				no		TRUE		2	trans-MR, trans-coloc	no	yes
PSCA	PSCA_Disorders of lipoid metabolism	UKBPPP_2023	phecode-272-both_sexes	Disorders of lipoid metabolism	Disorders of lipoid metabolism	-0.316532	0.0359875	1.42262e-18	-0.323288	0.0877889	0.000230898	-0.352061	0.050064	2.03286e-12	1.42262	-18	2.30898	-4	2.03286	-12		9_133165599_T_C	9_133165599_T_C (GBGT1,ENSG00000298803,OBP2B,RALGDS,LCN1P1,CELP,ENSG00000290769,CEL,ENSG00000296375,ABO)				no		FALSE		2	trans-MR, trans-coloc	no	yes
PSCA	PSCA_E78 Disorders of lipoprotein metabolism and other lipidaemias	UKBPPP_2023	icd10-E78-both_sexes	E78 Disorders of lipoprotein metabolism and other lipidaemias	E78 Disorders of lipoprotein metabolism and other lipidaemias	-0.315444	0.0359676	1.78325e-18	-0.322334	0.0882639	0.000260272	-0.363418	0.0500524	3.84967e-13	1.78325	-18	2.60272	-4	3.84967	-13		9_133165599_T_C	9_133165599_T_C (GBGT1,ENSG00000298803,OBP2B,RALGDS,LCN1P1,CELP,ENSG00000290769,CEL,ENSG00000296375,ABO)				no		FALSE		2	trans-MR, trans-coloc	no	yes
PSCA	PSCA_EFO_0000217	UKBPPP_2023	icd10-K29-both_sexes	K29 Gastritis and duodenitis	K29 Gastritis and duodenitis	-0.0400497	0.00551497	3.81425e-13	-0.0225977	0.00843168	0.00736003	-0.0338895	0.00859605	8.06546e-05	3.81425	-13	7.36003	-3	8.06546	-5		19_48603275_C_T	19_48603275_C_T (SPACA4,ENSG00000287603,FAM83E,ENSG00000304120,RPL18,SPHK2,ENSG00000268093,DBP,SEC1P,CA11)				no	0.435882	FALSE	genetic_association, literature	3	cis-MR, mixed-MR, trans-coloc	no	yes
PSCA	PSCA_EFO_0000319	UKBPPP_2023	phecode-459-both_sexes, phecode-459.9-both_sexes	Other disorders of circulatory system	Other disorders of circulatory system	-0.344204	0.0505042	9.40307e-12	-0.402413	0.141543	0.00446854	-0.306674	0.076975	6.77426e-05	9.40307	-12	4.46854	-3	6.77426	-5		9_133165599_T_C	9_133165599_T_C (GBGT1,ENSG00000298803,OBP2B,RALGDS,LCN1P1,CELP,ENSG00000290769,CEL,ENSG00000296375,ABO)				no		TRUE	literature	2	trans-MR, trans-coloc	no	yes
PSCA	PSCA_EFO_0000616	UKBPPP_2023	phecode-199-both_sexes	Neoplasm of uncertain behavior	Neoplasm of uncertain behavior	0.130569	0.0212217	7.6213e-10	0.0605161	0.0260606	0.0202257	0.0728025	0.0322974	0.0241882	7.6213	-10	2.02257	-2	2.41882	-2			19_48556268_T_G (SULT2B1,ENSG00000287603,LMTK3,SPACA4,FAM83E,ENSG00000304120,RPL18,SPHK2,ENSG00000268093,ENSG00000301887)				no	0.907033	FALSE	literature, known_drug, genetic_association	1	mixed-MR	no	yes
PSCA	PSCA_EFO_0003827	UKBPPP_2023	categorical-6152-both_sexes-7	Blood clot, DVT, bronchitis, emphysema, asthma, rhinitis, eczema, allergy diagnosed by doctor	pulmonary embolism	-0.658487	0.107318	8.47148e-10	-0.920607	0.33765	0.00640073	-0.564327	0.179027	0.00162057	8.47148	-10	6.40073	-3	1.62057	-3		9_133165599_T_C	9_133165599_T_C (GBGT1,ENSG00000298803,OBP2B,RALGDS,LCN1P1,CELP,ENSG00000290769,CEL,ENSG00000296375,ABO)				no		FALSE		2	trans-MR, trans-coloc	no	yes
PSCA	PSCA_EFO_0003956	UKBPPP_2023	categorical-6152-both_sexes-9	Blood clot, DVT, bronchitis, emphysema, asthma, rhinitis, eczema, allergy diagnosed by doctor	seasonal allergic rhinitis	0.0248443	0.00387001	1.36532e-10	0.0120952	0.00535096	0.0237977	0.0205605	0.00620074	0.000913787	1.36532	-10	2.37977	-2	9.13787	-4		9_133165599_T_C	9_133165599_T_C (GBGT1,ENSG00000298803,OBP2B,RALGDS,LCN1P1,CELP,ENSG00000290769,CEL,ENSG00000296375,ABO)	no			no		FALSE		3	cis-MR, mixed-MR, trans-coloc	no	yes
PSCA	PSCA_EFO_0004314	UKBPPP_2023	continuous-3063-both_sexes-irnt, continuous-20150-both_sexes-irnt	Forced expiratory volume in 1-second (FEV1)	Forced expiratory volume in 1-second (FEV1)	0.05824	0.0080659	5.17901e-13	0.0423168	0.0213244	0.0472074	0.0565063	0.0122048	3.65963e-06	5.17901	-13	4.72074	-2	3.65963	-6		9_133499953_G_A, 9_133165599_T_C	9_133165599_T_C (GBGT1,ENSG00000298803,OBP2B,RALGDS,LCN1P1,CELP,ENSG00000290769,CEL,ENSG00000296375,ABO)				no		TRUE		2	trans-MR, trans-coloc	no	yes
PSCA	PSCA_EFO_0004339	UKBPPP_2023	continuous-1697-both_sexes	Comparative height size at age 10	Comparative height size at age 10	0.0670777	0.00865868	9.41858e-15	0.0514406	0.0318997	0.106837	0.0575966	0.0122405	2.53345e-06	9.41858	-15	1.06837	-1	2.53345	-6		19_48794238_C_T	19_48794238_C_T (RNU6-317P,ENSG00000286024,BCAT2,FGF21,FUT1,HSD17B14,IZUMO1,RASIP1,ENSG00000306119,PLEKHA4)				no		FALSE		2	trans-MR, trans-coloc	no	yes
PSCA	PSCA_EFO_0004342	UKBPPP_2023	continuous-48-both_sexes-irnt	Waist circumference	Waist circumference	-0.00909016	0.00134346	1.32197e-11	-0.00741645	0.0026064	0.00443445	-0.00798649	0.0021287	0.000175564	1.32197	-11	4.43445	-3	1.75564	-4				no			no		FALSE		1	cis-MR	no	yes
PSCA	PSCA_EFO_0004514	UKBPPP_2023	continuous-3147-both_sexes-irnt	Heel quantitative ultrasound index (QUI), direct entry	Heel quantitative ultrasound index (QUI), direct entry	0.0784662	0.0118052	2.99636e-11	0.0940709	0.0302119	0.00184758	0.0640004	0.0190857	0.000798484	2.99636	-11	1.84758	-3	7.98484	-4		9_133165599_T_C	9_133165599_T_C (GBGT1,ENSG00000298803,OBP2B,RALGDS,LCN1P1,CELP,ENSG00000290769,CEL,ENSG00000296375,ABO)				no		FALSE		2	trans-MR, trans-coloc	no	yes
PSCA	PSCA_EFO_0004528	UKBPPP_2023	continuous-30020-both_sexes-irnt	Haemoglobin concentration	Haemoglobin concentration	0.0684321	0.00988353	4.3953e-12	0.246051	0.0615252	6.35582e-05	0.0871147	0.0160714	5.94419e-08	4.3953	-12	6.35582	-5	5.94419	-8		9_133499953_G_A					no		FALSE		2	trans-MR, trans-coloc	no	yes
PSCA	PSCA_EFO_0004533	UKBPPP_2023	biomarkers-30610-both_sexes-irnt	Alkaline phosphatase	Alkaline phosphatase	0.628442	0.0356627	1.67414e-69	1.49436	0.264264	1.5602e-08	1.06164	0.0639594	7.13662e-62	1.67414	-69	1.5602	-8	7.13662	-62		19_48556268_T_G	19_48556268_T_G (SULT2B1,ENSG00000287603,LMTK3,SPACA4,FAM83E,ENSG00000304120,RPL18,SPHK2,ENSG00000268093,ENSG00000301887)				no		FALSE		2	trans-MR, trans-coloc	no	yes
PSCA	PSCA_EFO_0004574	UKBPPP_2023	biomarkers-30690-both_sexes-irnt	Cholesterol	Cholesterol	-0.201847	0.010972	1.39866e-75	-0.315	0.0531674	3.12886e-09	-0.248745	0.0195113	3.16531e-37	1.39866	-75	3.12886	-9	3.16531	-37		9_133165599_T_C	9_133165599_T_C (GBGT1,ENSG00000298803,OBP2B,RALGDS,LCN1P1,CELP,ENSG00000290769,CEL,ENSG00000296375,ABO)				no		FALSE		2	trans-MR, trans-coloc	no	yes
PSCA	PSCA_EFO_0004607	UKBPPP_2023	phecode-531.3-both_sexes, icd10-K26-both_sexes	Duodenal ulcer	Duodenal ulcer	-0.147942	0.0163506	1.45474e-19	-0.135378	0.0262422	2.48536e-07	-0.131244	0.0243019	6.64297e-08	1.45474	-19	2.48536	-7	6.64297	-8	8_142877264_G_A	19_48600751_A_G	19_48600751_A_G (ENSG00000287603,SPACA4,FAM83E,ENSG00000304120,RPL18,SPHK2,ENSG00000268093,DBP,SEC1P,CA11)				no	0.850519	TRUE	literature, genetic_association	4	cis-MR, mixed-MR, cis-coloc, trans-coloc	no	yes
PSCA	PSCA_EFO_0004611	UKBPPP_2023	continuous-LDLC-both_sexes-medadj_raw	LDL direct, adjusted by medication	LDL direct, adjusted by medication	-0.225855	0.0156505	3.29388e-47	-0.381957	0.0628956	1.2564e-09	-0.328251	0.0205553	2.09449e-57	3.29388	-47	1.2564	-9	2.09449	-57		19_48600751_A_G	19_48600751_A_G (ENSG00000287603,SPACA4,FAM83E,ENSG00000304120,RPL18,SPHK2,ENSG00000268093,DBP,SEC1P,CA11)				no		FALSE		2	trans-MR, trans-coloc	no	yes
PSCA	PSCA_EFO_0004615	UKBPPP_2023	biomarkers-30640-both_sexes-irnt	Apolipoprotein B	Apolipoprotein B	-0.228718	0.0153092	1.81317e-50	-0.274967	0.043931	3.87276e-10	-0.248722	0.0195113	3.21498e-37	1.81317	-50	3.87276	-10	3.21498	-37		9_133165599_T_C	9_133165599_T_C (GBGT1,ENSG00000298803,OBP2B,RALGDS,LCN1P1,CELP,ENSG00000290769,CEL,ENSG00000296375,ABO)				no		FALSE		2	trans-MR, trans-coloc	no	yes
PSCA	PSCA_EFO_0004713	UKBPPP_2023	continuous-FEV1FVC-both_sexes-irnt	FEV1/FVC ratio	FEV1/FVC ratio	0.0741009	0.00947515	5.25937e-15	0.032649	0.035505	0.357803	0.073297	0.0158313	3.65871e-06	5.25937	-15	3.57803	-1	3.65871	-6		19_48600751_A_G	19_48600751_A_G (ENSG00000287603,SPACA4,FAM83E,ENSG00000304120,RPL18,SPHK2,ENSG00000268093,DBP,SEC1P,CA11)				no		FALSE		2	trans-MR, trans-coloc	no	yes
PSCA	PSCA_EFO_0004735	UKBPPP_2023	biomarkers-30620-both_sexes-irnt	Alanine aminotransferase	Alanine aminotransferase	-0.0144549	0.00162049	4.65959e-19	-0.0104738	0.00304171	0.000574448	-0.0127694	0.00263698	1.2825e-06	4.65959	-19	5.74448	-4	1.2825	-6	8_142822047_A_G	19_48603275_C_T	19_48603275_C_T (SPACA4,ENSG00000287603,FAM83E,ENSG00000304120,RPL18,SPHK2,ENSG00000268093,DBP,SEC1P,CA11)	no			no		FALSE		4	cis-MR, mixed-MR, cis-coloc, trans-coloc	no	yes
PSCA	PSCA_EFO_0004784	UKBPPP_2023	categorical-6138-both_sexes-1	Qualifications	self reported educational attainment	0.0327261	0.0040631	7.98265e-16	0.028839	0.00782226	0.000227107	0.0309007	0.00599536	2.54836e-07	7.98265	-16	2.27107	-4	2.54836	-7	8_142877264_G_A		19_48395017_C_A (GRIN2D,KDELR1,SYNGR4,TMEM143,GRWD1,KCNJ14,EMP3,ODAD1,CYTH2,ENSG00000268530)	no			no		FALSE		3	cis-MR, mixed-MR, cis-coloc	no	yes
PSCA	PSCA_EFO_0004799	UKBPPP_2023	phecode-574-both_sexes, phecode-574.1-both_sexes	Cholelithiasis and cholecystitis	Cholelithiasis and cholecystitis	-0.380643	0.054463	2.76824e-12	-0.365304	0.120658	0.00246506	-0.415467	0.0771544	7.24941e-08	2.76824	-12	2.46506	-3	7.24941	-8		19_48600751_A_G	19_48600751_A_G (ENSG00000287603,SPACA4,FAM83E,ENSG00000304120,RPL18,SPHK2,ENSG00000268093,DBP,SEC1P,CA11)				no		TRUE	literature	2	trans-MR, trans-coloc	no	yes
PSCA	PSCA_EFO_0004838	UKBPPP_2023	biomarkers-30680-both_sexes-irnt	Calcium	Calcium	-0.0124478	0.00178872	3.42553e-12	-0.00915331	0.00297015	0.00205777	-0.0145353	0.00272861	9.98417e-08	3.42553	-12	2.05777	-3	9.98417	-8	8_143106578_C_T			no			no	0.176758	FALSE	genetic_association	2	cis-MR, cis-coloc	no	yes
PSCA	PSCA_EFO_0004908	UKBPPP_2023	biomarkers-30850-both_sexes-irnt	Testosterone	Testosterone	0.00622958	0.000974891	1.6586e-10	0.00538308	0.00142205	0.000153445	0.00582543	0.00174705	0.00085474	1.6586	-10	1.53445	-4	8.5474	-4			9_133181569_G_A (GBGT1,OBP2B,ENSG00000298803,LCN1P1,RALGDS,ABO,CELP,ENSG00000290769,CEL,ENSG00000296375)				no		FALSE		2	cis-MR, mixed-MR	no	yes
PSCA	PSCA_EFO_0004995	UKBPPP_2023	continuous-23124-both_sexes-irnt, continuous-23116-both_sexes-irnt, continuous-23120-both_sexes-irnt	Arm fat mass (left)	Arm fat mass (left)	-0.0151408	0.00178962	2.66604e-17	-0.0108681	0.00345644	0.00166478	-0.00935713	0.00281367	0.000882303	2.66604	-17	1.66478	-3	8.82303	-4	8_142826377_T_A	9_133165599_T_C, 4_52034378_G_T	9_133165599_T_C (GBGT1,ENSG00000298803,OBP2B,RALGDS,LCN1P1,CELP,ENSG00000290769,CEL,ENSG00000296375,ABO)				no	0.0317998	TRUE	genetic_association	4	cis-MR, mixed-MR, cis-coloc, trans-coloc	no	yes
PSCA	PSCA_EFO_0005093	UKBPPP_2023	continuous-49-both_sexes-irnt	Hip circumference	Hip circumference	-0.0147735	0.0017933	1.74885e-16	-0.0106905	0.0037878	0.00476723	-0.00903723	0.0028938	0.00179043	1.74885	-16	4.76723	-3	1.79043	-3		4_52034378_G_T					no		FALSE		3	cis-MR, mixed-MR, trans-coloc	no	yes
PSCA	PSCA_EFO_0005128	UKBPPP_2023	continuous-AG-both_sexes-irnt	Albumin/Globulin ratio	Albumin/Globulin ratio	0.172773	0.0143245	1.68952e-33	0.251952	0.0648558	0.00010241	0.186867	0.0211812	1.12094e-18	1.68952	-33	1.0241	-4	1.12094	-18		19_48600751_A_G	19_48600751_A_G (ENSG00000287603,SPACA4,FAM83E,ENSG00000304120,RPL18,SPHK2,ENSG00000268093,DBP,SEC1P,CA11)				no		FALSE		2	trans-MR, trans-coloc	no	yes
PSCA	PSCA_EFO_0005409	UKBPPP_2023	continuous-23100-both_sexes-irnt, continuous-23128-both_sexes-irnt	Whole body fat mass	Whole body fat mass	-0.0152003	0.00183331	1.12164e-16	-0.0128564	0.00384467	0.000825937	-0.011151	0.00292036	0.000134345	1.12164	-16	8.25937	-4	1.34345	-4	8_142826377_T_A	4_52034378_G_T, 6_32650815_G_A		no			no		TRUE		4	cis-MR, mixed-MR, cis-coloc, trans-coloc	no	yes
PSCA	PSCA_EFO_0005763	UKBPPP_2023	continuous-PP-both_sexes-combined_medadj_irnt, continuous-PP-both_sexes-combined_medadj_raw, continuous-PP-both_sexes-auto_irnt	Pulse pressure, combined automated + manual reading, adjusted by medication	Pulse pressure, combined automated + manual reading, adjusted by medication	-0.0782301	0.00879066	5.6237e-19	-0.0542242	0.023986	0.0237801	-0.0671593	0.0147978	5.6668e-06	5.6237	-19	2.37801	-2	5.6668	-6		9_133390145_T_C, 9_133499953_G_A					no		TRUE		2	trans-MR, trans-coloc	no	yes
PSCA	PSCA_EFO_0007010	UKBPPP_2023	categorical-20003-both_sexes-1141146234	Treatment/medication code	drug use measurement	-0.475966	0.0540645	1.32408e-18	-0.358623	0.133193	0.00709157	-0.377979	0.089612	2.46529e-05	1.32408	-18	7.09157	-3	2.46529	-5		9_133165599_T_C	9_133165599_T_C (GBGT1,ENSG00000298803,OBP2B,RALGDS,LCN1P1,CELP,ENSG00000290769,CEL,ENSG00000296375,ABO)				no		FALSE		2	trans-MR, trans-coloc	no	yes
PSCA	PSCA_EFO_0007800	UKBPPP_2023	continuous-23099-both_sexes-irnt, continuous-23127-both_sexes-irnt, continuous-23123-both_sexes-irnt, continuous-23119-both_sexes-irnt, continuous-23115-both_sexes-irnt	Body fat percentage	Body fat percentage	-0.0100876	0.00115716	2.84204e-18	-0.00928356	0.00217467	1.96402e-05	-0.00933789	0.0018804	6.83819e-07	2.84204	-18	1.96402	-5	6.83819	-7	8_142826377_T_A	4_52034378_G_T, 9_133165599_T_C	9_133165599_T_C (GBGT1,ENSG00000298803,OBP2B,RALGDS,LCN1P1,CELP,ENSG00000290769,CEL,ENSG00000296375,ABO)				no	0.632357	TRUE	genetic_association	4	cis-MR, mixed-MR, cis-coloc, trans-coloc	no	yes
PSCA	PSCA_EFO_0007878	UKBPPP_2023	continuous-1558-both_sexes	Alcohol intake frequency.	Alcohol intake frequency.	0.0782787	0.0126793	6.66892e-10	0.0717111	0.0283529	0.0114311	0.079437	0.0230909	0.000581306	6.66892	-10	1.14311	-2	5.81306	-4		19_48865897_C_T	19_48865897_C_T (PLEKHA4,PPP1R15A,HSD17B14,TULP2,NUCB1,NUCB1-AS1,BCAT2,ENSG00000286024,ENSG00000260366,DHDH)				no		FALSE		2	trans-MR, trans-coloc	no	yes
PSCA	PSCA_EFO_0009188	UKBPPP_2023	continuous-30070-both_sexes-irnt	Red blood cell (erythrocyte) distribution width	Red blood cell (erythrocyte) distribution width	-0.129331	0.0160102	6.58405e-16	-0.207804	0.0694079	0.00275394	-0.162265	0.0243232	2.53693e-11	6.58405	-16	2.75394	-3	2.53693	-11		19_43648948_A_G	19_43648948_A_G (ENSG00000308028,CADM4,RN7SL368P,PLAUR,ZNF428,SRRM5,ENSG00000283525,ENSG00000290609,ZNF576,IRGQ)				no		FALSE		2	trans-MR, trans-coloc	no	yes
PSCA	PSCA_EFO_0009253	UKBPPP_2023	continuous-30280-both_sexes-irnt	Immature reticulocyte fraction	Immature reticulocyte fraction	-0.0639075	0.0100346	1.90595e-10	-0.0856088	0.0348079	0.0139146	-0.0975615	0.0153664	2.16712e-10	1.90595	-10	1.39146	-2	2.16712	-10		19_48757615_C_T					no		FALSE		2	trans-MR, trans-coloc	no	yes
PSCA	PSCA_EFO_0009270	UKBPPP_2023	continuous-78-both_sexes-irnt, continuous-3148-both_sexes-irnt	Heel bone mineral density (BMD) T-score, automated	Heel bone mineral density (BMD) T-score, automated	0.0784838	0.0118052	2.9662e-11	0.0940747	0.0302099	0.00184549	0.0640214	0.0190845	0.000794727	2.9662	-11	1.84549	-3	7.94727	-4		9_133165599_T_C	9_133165599_T_C (GBGT1,ENSG00000298803,OBP2B,RALGDS,LCN1P1,CELP,ENSG00000290769,CEL,ENSG00000296375,ABO)				no		TRUE		2	trans-MR, trans-coloc	no	yes
PSCA	PSCA_EFO_0009544	UKBPPP_2023	phecode-530-both_sexes	Diseases of esophagus	Diseases of esophagus	-0.0324364	0.00513287	2.62678e-10	-0.0249434	0.00836	0.00284825	-0.0231129	0.00868937	0.00781621	2.62678	-10	2.84825	-3	7.81621	-3	8_142778078_C_A			no			no	0.600748	FALSE	genetic_association, literature	2	cis-MR, cis-coloc	no	yes
PSCA	PSCA_EFO_0009682	UKBPPP_2023	icd10-O32-both_sexes	O32 Maternal care for known or suspected malpresentation of foetus	O32 Maternal care for known or suspected malpresentation of foetus	-1.07666	0.12499	7.0548e-18	-0.226926	0.555608	0.68296	-0.581279	0.19565	0.00296823	7.0548	-18	6.8296	-1	2.96823	-3			1_172449128_C_T (PIGC,ENSG00000300905,C1orf105,ENSG00000300425,RNU6-157P,ENSG00000300365,SUCO,RNU6-693P,FASLG,ENSG00000287336)				no		FALSE	literature	1	trans-MR	no	yes
PSCA	PSCA_EFO_0009718	UKBPPP_2023	continuous-3064-both_sexes-irnt	Peak expiratory flow (PEF)	Peak expiratory flow (PEF)	0.0954475	0.00809207	4.13294e-32	0.0426196	0.0229521	0.0633268	0.081604	0.0132032	6.38429e-10	4.13294	-32	6.33268	-2	6.38429	-10		19_48600751_A_G	19_48600751_A_G (ENSG00000287603,SPACA4,FAM83E,ENSG00000304120,RPL18,SPHK2,ENSG00000268093,DBP,SEC1P,CA11)				no		FALSE		2	trans-MR, trans-coloc	no	yes
PSCA	PSCA_EFO_0011011	UKBPPP_2023	continuous-20015-both_sexes-irnt	Sitting height	Sitting height	0.0872888	0.0106376	2.29304e-16	0.0772669	0.0628667	0.21905	0.0877591	0.0143598	9.87322e-10	2.29304	-16	2.1905	-1	9.87322	-10		9_133165599_T_C	9_133165599_T_C (GBGT1,ENSG00000298803,OBP2B,RALGDS,LCN1P1,CELP,ENSG00000290769,CEL,ENSG00000296375,ABO)				no		FALSE		2	trans-MR, trans-coloc	no	yes
PSCA	PSCA_EFO_1000627	UKBPPP_2023	GCST90038635	Thyroid problem (not cancer)	Thyroid problem (not cancer)	-0.0131803	0.00202699	7.90505e-11	-0.000225656	0.0137842	0.986939	-0.00909575	0.00344187	0.00822536	7.90505	-11	9.86939	-1	8.22536	-3		19_48600751_A_G	19_48600751_A_G (ENSG00000287603,SPACA4,FAM83E,ENSG00000304120,RPL18,SPHK2,ENSG00000268093,DBP,SEC1P,CA11)				no		FALSE		2	trans-MR, trans-coloc	no	yes
PSCA	PSCA_EFO_1001395,HP_0004418	UKBPPP_2023	phecode-451-both_sexes	Phlebitis and thrombophlebitis	Phlebitis and thrombophlebitis	-0.660513	0.0977288	1.39301e-11	-0.735874	0.358692	0.0402138	-0.733882	0.153318	1.69585e-06	1.39301	-11	4.02138	-2	1.69585	-6		9_133458510_C_A					no		FALSE		2	trans-MR, trans-coloc	no	yes
PSCA	PSCA_HMG CoA reductase inhibitor|statin	UKBPPP_2023	prescriptions-HMG_CoA_reductase_inhibitor|statin-both_sexes	HMG CoA reductase inhibitor|statin	HMG CoA reductase inhibitor|statin	-0.230765	0.0256933	2.67124e-19	-0.287323	0.0748805	0.000124499	-0.302497	0.0459932	4.80057e-11	2.67124	-19	1.24499	-4	4.80057	-11		19_48556268_T_G	19_48556268_T_G (SULT2B1,ENSG00000287603,LMTK3,SPACA4,FAM83E,ENSG00000304120,RPL18,SPHK2,ENSG00000268093,ENSG00000301887)				no		FALSE		2	trans-MR, trans-coloc	no	yes
PSCA	PSCA_HP_0002619	UKBPPP_2023	phecode-454-both_sexes, icd10-I83-both_sexes	Varicose veins	Varicose veins	-0.458057	0.0553105	1.21578e-16	-0.274441	0.117099	0.0190954	-0.467859	0.0790419	3.23657e-09	1.21578	-16	1.90954	-2	3.23657	-9		9_133165599_T_C, 19_48807360_G_A	9_133165599_T_C (GBGT1,ENSG00000298803,OBP2B,RALGDS,LCN1P1,CELP,ENSG00000290769,CEL,ENSG00000296375,ABO), 19_48807360_G_A (ENSG00000286024,BCAT2,RNU6-317P,HSD17B14,FGF21,FUT1,IZUMO1,PLEKHA4,PPP1R15A,RASIP1)				no		TRUE		2	trans-MR, trans-coloc	no	yes
PSCA	PSCA_HP_0003124	UKBPPP_2023	categorical-20002-both_sexes-1473, phecode-272.11-both_sexes	Non-cancer illness code, self-reported	hypercholesterolemia	-0.420105	0.0338886	2.72517e-35	-0.473668	0.0920083	2.63142e-07	-0.416493	0.0496753	5.10304e-17	2.72517	-35	2.63142	-7	5.10304	-17		9_133165599_T_C	9_133165599_T_C (GBGT1,ENSG00000298803,OBP2B,RALGDS,LCN1P1,CELP,ENSG00000290769,CEL,ENSG00000296375,ABO)				no		TRUE		2	trans-MR, trans-coloc	no	yes
PSCA	PSCA_HP_0004398	UKBPPP_2023	categorical-20002-both_sexes-1142	Non-cancer illness code, self-reported	peptic ulcer	-0.117755	0.0179106	4.87794e-11	-0.10803	0.0246123	1.13739e-05	-0.0935467	0.0284833	0.0010225	4.87794	-11	1.13739	-5	1.0225	-3	8_142778078_C_A		19_48603275_C_T (SPACA4,ENSG00000287603,FAM83E,ENSG00000304120,RPL18,SPHK2,ENSG00000268093,DBP,SEC1P,CA11)	no			no	0.720777	FALSE	genetic_association, literature	3	cis-MR, mixed-MR, cis-coloc	no	yes
PSCA	PSCA_HP_0025328	UKBPPP_2023	icd10-O46-both_sexes	O46 Antepartum haemorrhage, not elsewhere classified	O46 Antepartum haemorrhage, not elsewhere classified	-0.862202	0.109874	4.25555e-15	-0.265912	0.360954	0.461309	-0.460095	0.182628	0.0117585	4.25555	-15	4.61309	-1	1.17585	-2		19_48794238_C_T	19_48794238_C_T (RNU6-317P,ENSG00000286024,BCAT2,FGF21,FUT1,HSD17B14,IZUMO1,RASIP1,ENSG00000306119,PLEKHA4)				no		FALSE		2	trans-MR, trans-coloc	no	yes
PSCA	PSCA_Illness, injury, bereavement, stress in last 2 years	UKBPPP_2023	categorical-6145-both_sexes-2	Illness, injury, bereavement, stress in last 2 years	Illness, injury, bereavement, stress in last 2 years	-0.220693	0.0306491	5.99338e-13	-0.125183	0.052209	0.0164973	-0.143773	0.0451671	0.00145689	5.99338	-13	1.64973	-2	1.45689	-3		19_48603275_C_T	19_48603275_C_T (SPACA4,ENSG00000287603,FAM83E,ENSG00000304120,RPL18,SPHK2,ENSG00000268093,DBP,SEC1P,CA11)				no		FALSE		2	trans-MR, trans-coloc	no	yes
PSCA	PSCA_Leisure/social activities	UKBPPP_2023	categorical-6160-both_sexes-3	Leisure/social activities	Leisure/social activities	0.0295848	0.00473585	4.18434e-10	0.011819	0.0077385	0.126686	0.0175261	0.00751273	0.019656	4.18434	-10	1.26686	-1	1.9656	-2				no			no		FALSE		1	cis-MR	no	yes
PSCA	PSCA_MONDO_0001187	UKBPPP_2023	phecode-189.2-both_sexes	Cancer of bladder	Cancer of bladder	0.176139	0.0185145	1.84177e-21	0.150805	0.0251297	1.96028e-09	0.176652	0.0294295	1.94253e-09	1.84177	-21	1.96028	-9	1.94253	-9	8_142877264_G_A		6_1080706_T_C (ENSG00000176515,LINC01622,ENSG00000286324,ENSG00000305811,ENSG00000297704,ENSG00000305781,ENSG00000270937,ENSG00000297725,ENSG00000289842,ENSG00000276687)	no			no	0.65775	FALSE	literature, genetic_association	3	cis-MR, mixed-MR, cis-coloc	no	yes
PSCA	PSCA_MONDO_0004627	UKBPPP_2023	phecode-535.6-both_sexes	Duodenitis	Duodenitis	-0.10475	0.0102915	2.47827e-24	-0.0887472	0.0163622	5.83099e-08	-0.0884284	0.015275	7.0773e-09	2.47827	-24	5.83099	-8	7.0773	-9	8_142350904_G_T	19_48600751_A_G	19_48600751_A_G (ENSG00000287603,SPACA4,FAM83E,ENSG00000304120,RPL18,SPHK2,ENSG00000268093,DBP,SEC1P,CA11)				no	0.55651	FALSE	genetic_association	4	cis-MR, mixed-MR, cis-coloc, trans-coloc	no	yes
PSCA	PSCA_MONDO_0004986	UKBPPP_2023	icd10-C67-both_sexes, categorical-20001-both_sexes-1035	C67 Malignant neoplasm of bladder	C67 Malignant neoplasm of bladder	0.172118	0.0194109	7.50872e-19	0.153968	0.0267265	8.36726e-09	0.17973	0.0304854	3.73331e-09	7.50872	-19	8.36726	-9	3.73331	-9	8_142877264_G_A	6_1080706_T_C	6_1080706_T_C (ENSG00000176515,LINC01622,ENSG00000286324,ENSG00000305811,ENSG00000297704,ENSG00000305781,ENSG00000270937,ENSG00000297725,ENSG00000289842,ENSG00000276687)	no			no	0.604028	TRUE	literature, genetic_association	4	cis-MR, mixed-MR, cis-coloc, trans-coloc	no	yes
PSCA	PSCA_MONDO_0021187	UKBPPP_2023	phecode-272.1-both_sexes	Hyperlipidemia	Hyperlipidemia	-0.317306	0.036176	1.768e-18	-0.326612	0.0882349	0.000214233	-0.356468	0.0503132	1.39062e-12	1.768	-18	2.14233	-4	1.39062	-12		9_133165599_T_C	9_133165599_T_C (GBGT1,ENSG00000298803,OBP2B,RALGDS,LCN1P1,CELP,ENSG00000290769,CEL,ENSG00000296375,ABO)				no		FALSE		2	trans-MR, trans-coloc	no	yes
PSCA	PSCA_Malignant neoplasm of bladder	UKBPPP_2023	phecode-189.21-both_sexes	Malignant neoplasm of bladder	Malignant neoplasm of bladder	0.171018	0.0193471	9.61811e-19	0.150485	0.026639	1.61358e-08	0.172382	0.0308409	2.27879e-08	9.61811	-19	1.61358	-8	2.27879	-8	8_142877264_G_A		6_1080706_T_C (ENSG00000176515,LINC01622,ENSG00000286324,ENSG00000305811,ENSG00000297704,ENSG00000305781,ENSG00000270937,ENSG00000297725,ENSG00000289842,ENSG00000276687)	no			no		FALSE		3	cis-MR, mixed-MR, cis-coloc	no	yes
PSCA	PSCA_Malignant neoplasm of bladder, excluding all cancers (controls excluding all cancers)	UKBPPP_2023	C3_BLADDER_EXALLC	Malignant neoplasm of bladder, excluding all cancers (controls excluding all cancers)	Malignant neoplasm of bladder, excluding all cancers (controls excluding all cancers)	0.159649	0.0156207	1.60855e-24	0.130104	0.0222698	5.15297e-09	0.108141	0.0244971	1.01272e-05	1.60855	-24	5.15297	-9	1.01272	-5	8_142826377_T_A	6_1080706_T_C	6_1080706_T_C (ENSG00000176515,LINC01622,ENSG00000286324,ENSG00000305811,ENSG00000297704,ENSG00000305781,ENSG00000270937,ENSG00000297725,ENSG00000289842,ENSG00000276687)				no		FALSE		4	cis-MR, mixed-MR, cis-coloc, trans-coloc	no	yes
PSCA	PSCA_Malignant neoplasm of stomach, excluding all cancers (controls excluding all cancers)	UKBPPP_2023	C3_STOMACH_EXALLC	Malignant neoplasm of stomach, excluding all cancers (controls excluding all cancers)	Malignant neoplasm of stomach, excluding all cancers (controls excluding all cancers)	0.174635	0.0221156	2.86929e-15	0.148601	0.0311467	1.83305e-06	0.143847	0.0325158	9.69371e-06	2.86929	-15	1.83305	-6	9.69371	-6	8_142826377_T_A						no		FALSE		3	cis-MR, mixed-MR, cis-coloc	no	yes
PSCA	PSCA_Medication for cholesterol, blood pressure or diabetes	UKBPPP_2023	categorical-6177-both_sexes-1, categorical-6177-both_sexes-100	Medication for cholesterol, blood pressure or diabetes	Medication for cholesterol, blood pressure or diabetes	-0.281672	0.037635	7.19268e-14	-0.358799	0.0896125	6.23099e-05	-0.415469	0.0559281	1.09723e-13	7.19268	-14	6.23099	-5	1.09723	-13		9_133499953_G_A, 19_48600751_A_G	19_48600751_A_G (ENSG00000287603,SPACA4,FAM83E,ENSG00000304120,RPL18,SPHK2,ENSG00000268093,DBP,SEC1P,CA11)				no		TRUE		2	trans-MR, trans-coloc	no	yes
PSCA	PSCA_Operation code	UKBPPP_2023	categorical-20004-both_sexes-1455, categorical-20004-both_sexes-1479	Operation code	Operation code	-0.442771	0.0626195	1.54025e-12	-0.446768	0.157853	0.00465076	-0.415144	0.0940157	1.00689e-05	1.54025	-12	4.65076	-3	1.00689	-5		19_48600751_A_G, 9_133165599_T_C	19_48600751_A_G (ENSG00000287603,SPACA4,FAM83E,ENSG00000304120,RPL18,SPHK2,ENSG00000268093,DBP,SEC1P,CA11), 9_133165599_T_C (GBGT1,ENSG00000298803,OBP2B,RALGDS,LCN1P1,CELP,ENSG00000290769,CEL,ENSG00000296375,ABO)				no		TRUE		2	trans-MR, trans-coloc	no	yes
PSCA	PSCA_Operative procedures - main OPCS4	UKBPPP_2023	categorical-41200-both_sexes-M422, categorical-41200-both_sexes-M421, categorical-41200-both_sexes-G451, categorical-41200-both_sexes-H201	Operative procedures - main OPCS4	Operative procedures - main OPCS4	0.217421	0.0276442	3.69246e-15	0.191373	0.0381083	5.1184e-07	0.23737	0.0426359	2.58596e-08	3.69246	-15	5.1184	-7	2.58596	-8	8_142822047_A_G, 8_142826377_T_A, 8_142778078_C_A	6_31357279_C_T	19_43475287_T_C (LYPD3,PHLDB3,ETHE1,ZNF575,TEX101,ENSG00000269177,CD177P1,ENSG00000269583,XRCC1,PINLYP), 8_143952181_AAC_A (MIR661,PLEC,PARP10,GRINA,ENSG00000308656,ENSG00000301024,SPATC1,ENSG00000288096,ENSG00000305900,EPPK1), 19_43648948_A_G (ENSG00000308028,CADM4,RN7SL368P,PLAUR,ZNF428,SRRM5,ENSG00000283525,ENSG00000290609,ZNF576,IRGQ)	no			no		TRUE		5	cis-MR, trans-MR, mixed-MR, cis-coloc, trans-coloc	no	yes
PSCA	PSCA_Other diseases of upper respiratory tract	UKBPPP_2023	J10_UPPERDIS	Other diseases of upper respiratory tract	Other diseases of upper respiratory tract	-0.206237	0.0221629	1.33357e-20	-0.0818581	0.0453433	0.0710284	-0.102989	0.0346548	0.00296019	1.33357	-20	7.10284	-2	2.96019	-3		9_133165599_T_C	9_133165599_T_C (GBGT1,ENSG00000298803,OBP2B,RALGDS,LCN1P1,CELP,ENSG00000290769,CEL,ENSG00000296375,ABO)				no		FALSE		2	trans-MR, trans-coloc	no	yes
PSCA	PSCA_Peptic ulcer (excl. esophageal)	UKBPPP_2023	phecode-531-both_sexes	Peptic ulcer (excl. esophageal)	Peptic ulcer (excl. esophageal)	-0.0851511	0.0102453	9.4713e-17	-0.0657461	0.0153825	1.91917e-05	-0.0648406	0.0158161	4.13745e-05	9.4713	-17	1.91917	-5	4.13745	-5	8_142826377_T_A	19_48571641_G_A	19_48571641_G_A (SULT2B1,ENSG00000287603,SPACA4,FAM83E,ENSG00000304120,RPL18,SPHK2,ENSG00000268093,LMTK3,DBP)				no		FALSE		5	cis-MR, trans-MR, mixed-MR, cis-coloc, trans-coloc	no	yes
PSCA	PSCA_Phlebitis and thrombophlebitis of lower extremities	UKBPPP_2023	phecode-451.2-both_sexes	Phlebitis and thrombophlebitis of lower extremities	Phlebitis and thrombophlebitis of lower extremities	-0.682523	0.10211	2.32181e-11	-0.846807	0.374552	0.0237684	-0.733004	0.160374	4.86345e-06	2.32181	-11	2.37684	-2	4.86345	-6		9_133447294_C_CTCTTT	9_133447294_C_CTCTTT (CACFD1,ADAMTS13,REXO4,SLC2A6,ENSG00000296035,STKLD1,SURF4,MYMK,ADAMTSL2,SURF2)				no		FALSE		2	trans-MR, trans-coloc	no	yes
PSCA	PSCA_Qualifications	UKBPPP_2023	categorical-6138-both_sexes-100	Qualifications	Qualifications	-0.0518889	0.0052354	3.72281e-23	-0.0309315	0.00753049	3.99961e-05	-0.0349717	0.00743761	2.57609e-06	3.72281	-23	3.99961	-5	2.57609	-6	8_142778078_C_A						no		FALSE		3	cis-MR, mixed-MR, cis-coloc	no	yes
PSCA	PSCA_Seated height	UKBPPP_2023	continuous-51-both_sexes-irnt	Seated height	Seated height	0.0690098	0.00994765	3.99684e-12	0.0670015	0.0506475	0.185869	0.0589684	0.0148071	6.82137e-05	3.99684	-12	1.85869	-1	6.82137	-5		9_133165599_T_C	9_133165599_T_C (GBGT1,ENSG00000298803,OBP2B,RALGDS,LCN1P1,CELP,ENSG00000290769,CEL,ENSG00000296375,ABO)				no		FALSE		2	trans-MR, trans-coloc	no	yes
PSCA	PSCA_Varicose veins of lower extremity	UKBPPP_2023	phecode-454.1-both_sexes	Varicose veins of lower extremity	Varicose veins of lower extremity	-0.466226	0.057088	3.16684e-16	-0.282137	0.119023	0.0177669	-0.432026	0.0805386	8.13065e-08	3.16684	-16	1.77669	-2	8.13065	-8		9_133165599_T_C	9_133165599_T_C (GBGT1,ENSG00000298803,OBP2B,RALGDS,LCN1P1,CELP,ENSG00000290769,CEL,ENSG00000296375,ABO)				no		FALSE		2	trans-MR, trans-coloc	no	yes
PSCA	PSCA_Worry too long after embarrassment	UKBPPP_2023	categorical-2000-both_sexes-2000	Worry too long after embarrassment	Worry too long after embarrassment	-0.0216172	0.00322969	2.18241e-11	-0.0190528	0.00484807	8.49507e-05	-0.0241552	0.00514692	2.69053e-06	2.18241	-11	8.49507	-5	2.69053	-6							no		FALSE		2	cis-MR, mixed-MR	no	yes
PSCA	PSCA_atorvastatin	UKBPPP_2023	prescriptions-atorvastatin-both_sexes	atorvastatin	atorvastatin	-0.241481	0.032054	4.93723e-14	-0.288005	0.0770882	0.000186943	-0.365205	0.0589649	5.88057e-10	4.93723	-14	1.86943	-4	5.88057	-10		19_48600751_A_G	19_48600751_A_G (ENSG00000287603,SPACA4,FAM83E,ENSG00000304120,RPL18,SPHK2,ENSG00000268093,DBP,SEC1P,CA11)				no		FALSE		2	trans-MR, trans-coloc	no	yes
PSD2	PSD2_EFO_0000249	SUN_2018	FINNGEN_R5_G6_ALZHEIMER_INCLAVO, FINNGEN_R5_G6_ALZHEIMER_EXMORE, FINNGEN_R5_G6_ALZHEIMER, FINNGEN_R5_F5_ALZHDEMENT, FINNGEN_R5_G6_AD_WIDE, FINNGEN_R5_G6_AD_WIDE_EXMORE	"Alzheimer disease, including avohilmo"	"Alzheimer disease, including avohilmo"	-0.370128	0.0387683	1.33266e-21	-0.345562	0.303304	0.254568	-0.369691	0.0544595	1.13408e-11	1.3327	-21	2.5457	-1	1.1341	-11							no		TRUE		1	trans-MR	no	no
PSD2	PSD2_EFO_0000677	SUN_2018	FINNGEN_R5_F5_ORGANIC	"Organic, including symptomatic, mental disorders"	"Organic, including symptomatic, mental disorders"	-0.229025	0.0260847	1.63387e-18	-0.176431	0.171597	0.303868	-0.217489	0.0343889	2.54219e-10	1.6339	-18	3.0387	-1	2.5422	-10							no	0.0409946	FALSE	literature, genetic_association	1	trans-MR	no	no
PSD2	PSD2_EFO_0005772	SUN_2018	FINNGEN_R5_NEURODEGOTH	Other degenerative diseases of the nervous system	Other degenerative diseases of the nervous system	-0.260323	0.0421109	6.3353e-10	-0.334444	0.174596	0.0554244	-0.30572	0.054822	2.4528e-08	6.3353	-10	5.5424	-2	2.4528	-8							no		FALSE	literature	1	trans-MR	no	no
PSD	PSD_D006937	SUN_2018	GCST005065	Cholesterol, total	Hypercholesterolemia	0.276315	0.0385948	8.10435e-13							8.1043	-13											no	0.0736906	FALSE	genetic_association	1	trans-MR	no	no
PSD	PSD_EFO_0000249	SUN_2018	FINNGEN_R5_G6_AD_WIDE	"AlzheimerÕs disease, wide definition"	"AlzheimerÕs disease, wide definition"	1.50246	0.0962078	5.58906e-55							5.5891	-55											no		FALSE		1	trans-MR	no	no
PSG1	PSG1_D003704	UKBPPP_2023	KRA_PSY_DEMENTIA_EXMORE	Any dementia (more control exclusions)	Dementia	0.115108	0.0124645	2.58564e-20	0.0184367	0.0360851	0.609404	0.0176457	0.0204881	0.389091	2.58564	-20	6.09404	-1	3.89091	-1				no			no		FALSE		1	cis-MR	no	no
PSG1	PSG1_D008078	UKBPPP_2023	RX_STATIN	Statin medication	Cholesterol, LDL	0.0321133	0.00486084	3.93443e-11	0.0286595	0.0144941	0.0480054	0.0276859	0.00803577	0.000570355	3.93443	-11	4.80054	-2	5.70355	-4		11_126364925_G_C	11_126364925_G_C (ST3GAL4,GSEC,ENSG00000278215,TIRAP-AS1,DCPS,ENSG00000254905,TIRAP,RPL35AP26,ENSG00000303243,FOXRED1)				no		FALSE		3	trans-MR, mixed-MR, trans-coloc	no	no
PSG1	PSG1_Unspecific neurodegenerative disorder	UKBPPP_2023	G6_NEURODEGENERATIVE	Unspecific neurodegenerative disorder	Unspecific neurodegenerative disorder	0.154346	0.013186	1.19711e-31	0.0203661	0.038626	0.598011	0.0483822	0.0230717	0.0359905	1.19711	-31	5.98011	-1	3.59905	-2				no			no		FALSE		1	cis-MR	no	no
PSG5	PSG5_D006937	SUN_2018	GCST000760	Cholesterol, total	Hypercholesterolemia	0.437438	0.0558712	4.90158e-15							4.9016	-15											no		FALSE		1	trans-MR	no	no
PSG5	PSG5_D008136	SUN_2018	GCST006697	Parental longevity (combined parental attained age, Martingale residuals)	Longevity	0.0598192	0.00896992	2.5778e-11							2.5778	-11											no		FALSE		1	trans-MR	no	no
PSG5	PSG5_D014807	SUN_2018	GCST90000616	Serum 25-Hydroxyvitamin D levels	Vitamin D	-0.0580402	0.00732861	2.38149e-15	-0.0765331	0.0114022	1.91762e-11	-0.0559384	0.00752101	1.02518e-13	2.3815	-15	1.9176	-11	1.0252	-13							no		FALSE		1	trans-MR	no	no
PSG5	PSG5_D052456	SUN_2018	GCST002223	HDL cholesterol	Hypoalphalipoproteinemias	-0.130091	0.0167554	8.21931e-15	-0.28273	0.043328	6.78406e-11	-0.140686	0.0215666	6.87565e-11	8.2193	-15	6.7841	-11	6.8756	-11							no		FALSE		1	mixed-MR	no	no
PSIP1	PSIP1_D001778	UKBPPP_2023	GCST90002383, GCST004604	Hematocrit	Blood Coagulation Disorders	0.272986	0.0359867	3.30614e-14	-0.0941108	0.261264	0.718687	-0.0122203	0.0208162	0.557165	3.30614	-14	7.18687	-1	5.57165	-1		12_111446804_T_C	12_111446804_T_C (SH2B3,ENSG00000299832,ENSG00000294281,HSPA8P14,PHETA1,LINC02356,RNA5SP373,U7,ENSG00000304623,IFITM3P5)				no		TRUE		3	trans-MR, mixed-MR, trans-coloc	no	no
PSIP1	PSIP1_D001791	UKBPPP_2023	GCST004603, GCST90002402, GCST90002357, GCST90002346, GCST90002395, GCST004599, GCST004607, GCST90002400, GCST90002401	Platelet count	Blood Platelet Disorders	1.0647	0.0445915	5.34969e-126	0.949079	0.352171	0.0070402	1.18062	0.0646317	1.51811e-74	5.34969	-126	7.0402	-3	1.51811	-74		3_56813803_G_A, 9_96430637_A_C	3_56813803_G_A (ENSG00000298507,ARHGEF3,ENSG00000296096,ARHGEF3-AS1,TASOR,ENSG00000307053,SPATA12,CCDC66,ENSG00000272202,ENSG00000297895), 9_96430637_A_C (ENSG00000287302,ENSG00000300673,ENSG00000300691,ZNF367,ENSG00000286835,HABP4,NSA2P7,ENSG00000307454,SLC35D2,HSD17B3)				no	0.0684144	TRUE	genetic_association	3	trans-MR, mixed-MR, trans-coloc	no	no
PSIP1	PSIP1_D004802	UKBPPP_2023	GCST90002381, GCST004606	Eosinophil counts	Eosinophilia	0.286932	0.0317586	1.64359e-19	0.0243361	0.418878	0.95367	0.076064	0.0349874	0.0297022	1.64359	-19	9.5367	-1	2.97022	-2		10_113588287_G_A	10_113588287_G_A (HABP2,ENSG00000309257,ENSG00000301959,NRAP,CASP7,ENSG00000286289,PPIAP39,ENSG00000303244,ENSG00000234393,ENSG00000300979)				no		TRUE		3	trans-MR, mixed-MR, trans-coloc	no	no
PSIP1	PSIP1_D004909	UKBPPP_2023	GCST90002397	Mean spheric corpuscular volume	Erythrocyte Indices	0.0957039	0.0143117	2.27629e-11	0.158759	0.223394	0.477291	0.0898551	0.0220201	4.492e-05	2.27629	-11	4.77291	-1	4.492	-5		3_56898339_A_T	3_56898339_A_T (ARHGEF3-AS1,ENSG00000296096,ENSG00000298507,ARHGEF3,ENSG00000307053,SPATA12,ENSG00000272202,ENSG00000297895,TASOR,RPL19P2)				no		FALSE		3	trans-MR, mixed-MR, trans-coloc	no	no
PSIP1	PSIP1_D006402	UKBPPP_2023	GCST90002389, GCST90002382, GCST004600, GCST004624, GCST004623, GCST90002399, GCST004632	Lymphocyte percentage of white cells	Hematologic Diseases	0.143172	0.0169381	2.84751e-17	0.0877348	0.184769	0.634905	0.142813	0.0193275	1.47805e-13	2.84751	-17	6.34905	-1	1.47805	-13		10_113588287_G_A, 3_56898339_A_T	10_113588287_G_A (HABP2,ENSG00000309257,ENSG00000301959,NRAP,CASP7,ENSG00000286289,PPIAP39,ENSG00000303244,ENSG00000234393,ENSG00000300979), 3_56898339_A_T (ARHGEF3-AS1,ENSG00000296096,ENSG00000298507,ARHGEF3,ENSG00000307053,SPATA12,ENSG00000272202,ENSG00000297895,TASOR,RPL19P2)				no		TRUE		3	trans-MR, mixed-MR, trans-coloc	no	no
PSIP1	PSIP1_D007970	UKBPPP_2023	GCST004618	White blood cell count (basophil)	Leukopenia	0.376003	0.0344664	1.04106e-27	-0.106499	0.149694	0.476808	0.050075	0.0440465	0.255594	1.04106	-27	4.76808	-1	2.55594	-1		12_112459036_A_AG	12_112459036_A_AG (ENSG00000305447,PTPN11,ENSG00000305463,RPL6,ENSG00000305485,HECTD4,ENSG00000304788,ENSG00000300851,ENSG00000257658,RPL7AP60)				no		FALSE		3	trans-MR, mixed-MR, trans-coloc	no	no
PSIP1	PSIP1_D008218	UKBPPP_2023	GCST90002316, GCST90002388, GCST004627	Lymphocyte count	Lymphocytosis	0.191992	0.0160974	8.57204e-33	-0.0174083	0.349977	0.960328	0.194921	0.0184234	3.68624e-26	8.57204	-33	9.60328	-1	3.68624	-26		3_56813803_G_A, 3_56898339_A_T	3_56813803_G_A (ENSG00000298507,ARHGEF3,ENSG00000296096,ARHGEF3-AS1,TASOR,ENSG00000307053,SPATA12,CCDC66,ENSG00000272202,ENSG00000297895), 3_56898339_A_T (ARHGEF3-AS1,ENSG00000296096,ENSG00000298507,ARHGEF3,ENSG00000307053,SPATA12,ENSG00000272202,ENSG00000297895,TASOR,RPL19P2)				no	0.0768334	TRUE	genetic_association	3	trans-MR, mixed-MR, trans-coloc	no	no
PSIP1	PSIP1_D045262	UKBPPP_2023	GCST004619, GCST004622, GCST90002405	Reticulocyte fraction of red cells	Reticulocytosis	-0.155474	0.0217049	7.88973e-13	-0.251088	0.340474	0.46084	-0.12232	0.0334506	0.000255446	7.88973	-13	4.6084	-1	2.55446	-4		3_56813803_G_A	3_56813803_G_A (ENSG00000298507,ARHGEF3,ENSG00000296096,ARHGEF3-AS1,TASOR,ENSG00000307053,SPATA12,CCDC66,ENSG00000272202,ENSG00000297895)				no	0.0985946	TRUE	genetic_association	3	trans-MR, mixed-MR, trans-coloc	no	no
PSIP1	PSIP1_D049628	UKBPPP_2023	GCST90000027	Appendicular lean mass	Body Size	-0.182724	0.0227367	9.2439e-16	0.0392942	0.132867	0.767428	0.00261368	0.025273	0.917631	9.2439	-16	7.67428	-1	9.17631	-1		12_111446804_T_C	12_111446804_T_C (SH2B3,ENSG00000299832,ENSG00000294281,HSPA8P14,PHETA1,LINC02356,RNA5SP373,U7,ENSG00000304623,IFITM3P5)				no	0.0410716	FALSE	genetic_association	3	trans-MR, mixed-MR, trans-coloc	no	no
PSIP1	PSIP1_EFO_0004309	UKBPPP_2023	continuous-30080-both_sexes-irnt	Platelet count	Platelet count	1.00524	0.0421241	7.27984e-126	0.796016	0.405997	0.0499204	1.06586	0.0567732	1.23447e-78	7.27984	-126	4.99204	-2	1.23447	-78		3_56813803_G_A	3_56813803_G_A (ENSG00000298507,ARHGEF3,ENSG00000296096,ARHGEF3-AS1,TASOR,ENSG00000307053,SPATA12,CCDC66,ENSG00000272202,ENSG00000297895)				no	0.0684144	FALSE	genetic_association	3	trans-MR, mixed-MR, trans-coloc	no	no
PSIP1	PSIP1_EFO_0004541	UKBPPP_2023	biomarkers-30750-both_sexes-irnt	Glycated haemoglobin (HbA1c)	Glycated haemoglobin (HbA1c)	0.13543	0.017175	3.13806e-15	0.0814752	0.21957	0.710588	0.0638783	0.0281044	0.0230327	3.13806	-15	7.10588	-1	2.30327	-2		3_56813803_G_A	3_56813803_G_A (ENSG00000298507,ARHGEF3,ENSG00000296096,ARHGEF3-AS1,TASOR,ENSG00000307053,SPATA12,CCDC66,ENSG00000272202,ENSG00000297895)				no	0.182872	FALSE	genetic_association	3	trans-MR, mixed-MR, trans-coloc	no	no
PSIP1	PSIP1_EFO_0004587	UKBPPP_2023	continuous-30120-both_sexes-irnt	Lymphocyte count	Lymphocyte count	0.181912	0.0200513	1.16515e-19	-0.0716179	0.43175	0.868253	0.180919	0.0235409	1.52633e-14	1.16515	-19	8.68253	-1	1.52633	-14		3_56898339_A_T	3_56898339_A_T (ARHGEF3-AS1,ENSG00000296096,ENSG00000298507,ARHGEF3,ENSG00000307053,SPATA12,ENSG00000272202,ENSG00000297895,TASOR,RPL19P2)				no	0.0768334	FALSE	genetic_association	3	trans-MR, mixed-MR, trans-coloc	no	no
PSIP1	PSIP1_EFO_0004842	UKBPPP_2023	continuous-30150-both_sexes-irnt	Eosinophill count	Eosinophill count	0.209493	0.0272022	1.3467e-14	0.0381528	0.435082	0.930122	0.0892906	0.0349615	0.0106503	1.3467	-14	9.30122	-1	1.06503	-2		10_113588287_G_A	10_113588287_G_A (HABP2,ENSG00000309257,ENSG00000301959,NRAP,CASP7,ENSG00000286289,PPIAP39,ENSG00000303244,ENSG00000234393,ENSG00000300979)				no		FALSE		3	trans-MR, mixed-MR, trans-coloc	no	no
PSIP1	PSIP1_EFO_0005090	UKBPPP_2023	continuous-30160-both_sexes	Basophill count	Basophill count	0.231336	0.0200492	8.44489e-31	-0.0740527	0.0641772	0.24855	0.00969538	0.0168995	0.566165	8.44489	-31	2.4855	-1	5.66165	-1		12_112459036_A_AG	12_112459036_A_AG (ENSG00000305447,PTPN11,ENSG00000305463,RPL6,ENSG00000305485,HECTD4,ENSG00000304788,ENSG00000300851,ENSG00000257658,RPL7AP60)				no		FALSE		3	trans-MR, mixed-MR, trans-coloc	no	no
PSIP1	PSIP1_EFO_0007985	UKBPPP_2023	continuous-30090-both_sexes-irnt	Platelet crit	Platelet crit	0.412328	0.0457259	1.92639e-19	-0.029571	0.442755	0.94675	0.233584	0.0355571	5.05611e-11	1.92639	-19	9.4675	-1	5.05611	-11		3_56813803_G_A	3_56813803_G_A (ENSG00000298507,ARHGEF3,ENSG00000296096,ARHGEF3-AS1,TASOR,ENSG00000307053,SPATA12,CCDC66,ENSG00000272202,ENSG00000297895)				no		FALSE		3	trans-MR, mixed-MR, trans-coloc	no	no
PSIP1	PSIP1_EFO_0007993	UKBPPP_2023	continuous-30180-both_sexes-irnt	Lymphocyte percentage	Lymphocyte percentage	0.118968	0.0179086	3.07248e-11	0.0767303	0.180911	0.671468	0.120038	0.0210142	1.11514e-08	3.07248	-11	6.71468	-1	1.11514	-8		3_56898339_A_T	3_56898339_A_T (ARHGEF3-AS1,ENSG00000296096,ENSG00000298507,ARHGEF3,ENSG00000307053,SPATA12,ENSG00000272202,ENSG00000297895,TASOR,RPL19P2)				no		FALSE		3	trans-MR, mixed-MR, trans-coloc	no	no
PSIP1	PSIP1_EFO_0009682	UKBPPP_2023	icd10-O32-both_sexes	O32 Maternal care for known or suspected malpresentation of foetus	O32 Maternal care for known or suspected malpresentation of foetus	1.36676	0.179015	2.26001e-14	1.10917	1.36986	0.418113	0.819521	0.235284	0.000495622	2.26001	-14	4.18113	-1	4.95622	-4		12_54323724_T_TTTCTC	12_54323724_T_TTTCTC (COPZ1,RNU6-950P,MIR148B,RN7SL744P,NFE2,GPR84-AS1,ENSG00000289854,ENSG00000303642,GPR84,HNRNPA1)				no		FALSE	literature	3	trans-MR, mixed-MR, trans-coloc	no	no
PSMD9	PSMD9_D000740	UKBPPP_2023	GCST90002334, GCST90002392, GCST90002369, GCST90002322, GCST90002404	Mean corpuscular volume	Anemia	0.0833424	0.00906536	3.8025e-20	0.235227	0.410946	0.567048	0.0801579	0.00996884	8.92251e-16	3.8025	-20	5.67048	-1	8.92251	-16		7_50360284_G_A, 11_207462_A_G	7_50360284_G_A (ENSG00000302737,ENSG00000285165,IKZF1,RNU6-1091P,ENSG00000235620,FIGNL1,ENSG00000290114,ENSG00000231681,ENSG00000296023,ENSG00000301758), 11_207462_A_G (BET1L,RIC8A,MIR6743,ENSG00000254559,CIMAP1A,SCGB1C1,SIRT3,ENSG00000298317,PSMD13,ENSG00000277290)				no		TRUE		3	cis-MR, mixed-MR, trans-coloc	no	no
PSMD9	PSMD9_D001791	UKBPPP_2023	GCST90002346, GCST90002395, GCST004599, GCST004616, GCST90002401, GCST90002357, GCST90002402, GCST90002400	Mean platelet volume	Blood Platelet Disorders	0.324563	0.0129262	3.96767e-139	0.548218	0.186154	0.00322994	0.326666	0.0146153	1.18362e-110	3.96767	-139	3.22994	-3	1.18362	-110		6_135106679_G_A, 7_50360284_G_A	7_50360284_G_A (ENSG00000302737,ENSG00000285165,IKZF1,RNU6-1091P,ENSG00000235620,FIGNL1,ENSG00000290114,ENSG00000231681,ENSG00000296023,ENSG00000301758), 6_135106679_G_A (ENSG00000309813,ENSG00000232876,HBS1L,ENSG00000300795,MYB,MYB-AS1,MIR3662,MIR548A2,ENSG00000224374,ENSG00000303034)				no		TRUE		3	cis-MR, mixed-MR, trans-coloc	no	no
PSMD9	PSMD9_EFO_0004338	UKBPPP_2023	continuous-21002-both_sexes-irnt	Weight	Weight	0.0705498	0.0103936	1.1385e-11	0.0779547	0.0369452	0.0348578	0.0806166	0.0117738	7.53609e-12	1.1385	-11	3.48578	-2	7.53609	-12	12_121893052_A_T		7_50360284_G_A (ENSG00000302737,ENSG00000285165,IKZF1,RNU6-1091P,ENSG00000235620,FIGNL1,ENSG00000290114,ENSG00000231681,ENSG00000296023,ENSG00000301758)				no	0.0595711	FALSE	genetic_association	3	cis-MR, mixed-MR, cis-coloc	no	no
PSMD9	PSMD9_EFO_0004342	UKBPPP_2023	continuous-48-both_sexes-irnt	Waist circumference	Waist circumference	0.0572639	0.00840176	9.37996e-12	0.0583473	0.0224592	0.00937877	0.0594243	0.0097391	1.04998e-09	9.37996	-12	9.37877	-3	1.04998	-9	12_121893052_A_T		6_135106679_G_A (ENSG00000309813,ENSG00000232876,HBS1L,ENSG00000300795,MYB,MYB-AS1,MIR3662,MIR548A2,ENSG00000224374,ENSG00000303034)				no		FALSE		3	cis-MR, mixed-MR, cis-coloc	no	no
PSMD9	PSMD9_EFO_0004995	UKBPPP_2023	continuous-23116-both_sexes-irnt, continuous-23124-both_sexes-irnt, continuous-23120-both_sexes-irnt, continuous-23117-both_sexes-irnt, continuous-23125-both_sexes-irnt, continuous-23118-both_sexes-irnt	Leg fat mass (left)	Leg fat mass (left)	0.0569006	0.00752622	4.02119e-14	0.0499268	0.0246354	0.0427007	0.0600424	0.00865662	4.03325e-12	4.02119	-14	4.27007	-2	4.03325	-12	12_121893052_A_T		6_135106679_G_A (ENSG00000309813,ENSG00000232876,HBS1L,ENSG00000300795,MYB,MYB-AS1,MIR3662,MIR548A2,ENSG00000224374,ENSG00000303034), 7_50360284_G_A (ENSG00000302737,ENSG00000285165,IKZF1,RNU6-1091P,ENSG00000235620,FIGNL1,ENSG00000290114,ENSG00000231681,ENSG00000296023,ENSG00000301758), 11_207462_A_G (BET1L,RIC8A,MIR6743,ENSG00000254559,CIMAP1A,SCGB1C1,SIRT3,ENSG00000298317,PSMD13,ENSG00000277290)				no	0.319551	TRUE	genetic_association	3	cis-MR, mixed-MR, cis-coloc	no	no
PSMD9	PSMD9_EFO_0005093	UKBPPP_2023	continuous-49-both_sexes-irnt	Hip circumference	Hip circumference	0.0798443	0.0115661	5.08141e-12	0.0907131	0.0430701	0.0351892	0.0882583	0.013197	2.26586e-11	5.08141	-12	3.51892	-2	2.26586	-11			6_135106679_G_A (ENSG00000309813,ENSG00000232876,HBS1L,ENSG00000300795,MYB,MYB-AS1,MIR3662,MIR548A2,ENSG00000224374,ENSG00000303034)	yes	missense_variant		no		FALSE		2	cis-MR, mixed-MR	no	no
PSMD9	PSMD9_EFO_0005208	UKBPPP_2023	continuous-eGFR-both_sexes-irnt	Estimated glomerular filtration rate, serum creatinine	Estimated glomerular filtration rate, serum creatinine	0.0630772	0.00948302	2.89926e-11	0.0634616	0.0261127	0.0150864	0.053371	0.0110701	1.42697e-06	2.89926	-11	1.50864	-2	1.42697	-6	12_122047483_C_G		6_135106679_G_A (ENSG00000309813,ENSG00000232876,HBS1L,ENSG00000300795,MYB,MYB-AS1,MIR3662,MIR548A2,ENSG00000224374,ENSG00000303034)				no		FALSE		3	cis-MR, mixed-MR, cis-coloc	no	no
PSMD9	PSMD9_EFO_0005409	UKBPPP_2023	continuous-23112-both_sexes-irnt, continuous-23100-both_sexes-irnt, continuous-23128-both_sexes-irnt	Leg fat mass (right)	Leg fat mass (right)	0.05755	0.00760501	3.80796e-14	0.0538117	0.02543	0.0343384	0.0611958	0.00873779	2.4951e-12	3.80796	-14	3.43384	-2	2.4951	-12	12_121893052_A_T		6_135106679_G_A (ENSG00000309813,ENSG00000232876,HBS1L,ENSG00000300795,MYB,MYB-AS1,MIR3662,MIR548A2,ENSG00000224374,ENSG00000303034)				no		TRUE		3	cis-MR, mixed-MR, cis-coloc	no	no
PSMD9	PSMD9_EFO_0007777	UKBPPP_2023	continuous-23105-both_sexes-irnt	Basal metabolic rate	Basal metabolic rate	0.0501916	0.00787623	1.85922e-10	0.0546828	0.0280531	0.0512642	0.0550539	0.00896379	8.15835e-10	1.85922	-10	5.12642	-2	8.15835	-10			7_50360284_G_A (ENSG00000302737,ENSG00000285165,IKZF1,RNU6-1091P,ENSG00000235620,FIGNL1,ENSG00000290114,ENSG00000231681,ENSG00000296023,ENSG00000301758)				no		FALSE		1	mixed-MR	no	no
PSMD9	PSMD9_EFO_0007800	UKBPPP_2023	continuous-23099-both_sexes-irnt	Body fat percentage	Body fat percentage	0.0463072	0.00717887	1.11488e-10	0.0490495	0.0257879	0.0571664	0.0537023	0.00824167	7.22343e-11	1.11488	-10	5.71664	-2	7.22343	-11	12_121926076_C_A		6_135106679_G_A (ENSG00000309813,ENSG00000232876,HBS1L,ENSG00000300795,MYB,MYB-AS1,MIR3662,MIR548A2,ENSG00000224374,ENSG00000303034)	yes	missense_variant		no		FALSE		3	cis-MR, mixed-MR, cis-coloc	no	no
PSMD9	PSMD9_EFO_0007985	UKBPPP_2023	continuous-30090-both_sexes-irnt	Platelet crit	Platelet crit	0.108216	0.0127396	1.98883e-17	0.190337	0.122528	0.120325	0.103106	0.0147424	2.67412e-12	1.98883	-17	1.20325	-1	2.67412	-12		7_50360284_G_A	7_50360284_G_A (ENSG00000302737,ENSG00000285165,IKZF1,RNU6-1091P,ENSG00000235620,FIGNL1,ENSG00000290114,ENSG00000231681,ENSG00000296023,ENSG00000301758)	no			no	0.691937	FALSE	genetic_association	3	cis-MR, mixed-MR, trans-coloc	no	no
PSMD9	PSMD9_EFO_0010701	UKBPPP_2023	GCST90002396	Mean reticulocyte volume	Mean reticulocyte volume	0.0673698	0.0100733	2.26362e-11	-0.0490667	0.29312	0.86706	0.062636	0.0112033	2.25948e-08	2.26362	-11	8.6706	-1	2.25948	-8		7_50360284_G_A	7_50360284_G_A (ENSG00000302737,ENSG00000285165,IKZF1,RNU6-1091P,ENSG00000235620,FIGNL1,ENSG00000290114,ENSG00000231681,ENSG00000296023,ENSG00000301758)				no		FALSE		3	cis-MR, mixed-MR, trans-coloc	no	no
PSMD9	PSMD9_EFO_0011011	UKBPPP_2023	continuous-20015-both_sexes-irnt	Sitting height	Sitting height	0.0690154	0.00946583	3.07662e-13	0.0652573	0.0301977	0.030695	0.0677342	0.0109922	7.18286e-10	3.07662	-13	3.0695	-2	7.18286	-10			11_207462_A_G (BET1L,RIC8A,MIR6743,ENSG00000254559,CIMAP1A,SCGB1C1,SIRT3,ENSG00000298317,PSMD13,ENSG00000277290)				no	0.0410533	FALSE	genetic_association	2	cis-MR, mixed-MR	no	no
PSMD9	PSMD9_Whole body fat-free mass	UKBPPP_2023	continuous-23101-both_sexes-irnt	Whole body fat-free mass	Whole body fat-free mass	0.0461921	0.00752453	8.31111e-10	0.050042	0.026168	0.055833	0.0493746	0.00859621	9.25967e-09	8.31111	-10	5.5833	-2	9.25967	-9			7_50360284_G_A (ENSG00000302737,ENSG00000285165,IKZF1,RNU6-1091P,ENSG00000235620,FIGNL1,ENSG00000290114,ENSG00000231681,ENSG00000296023,ENSG00000301758)				no		FALSE		1	mixed-MR	no	no
PSME1	PSME1_D000068718	SUN_2018	NEALE2_20003_1141192410	Rosuvastatin | treatment/medication code	Rosuvastatin Calcium	-0.324857	0.0507732	1.57234e-10	-0.359259	0.166745	0.0311979	-0.354498	0.0510806	3.92212e-12	1.5723	-10	3.1198	-2	3.9221	-12							no		FALSE		1	trans-MR	no	no
PSME1	PSME1_D000069059	SUN_2018	NEALE2_20003_1141146234, NEALE2_20003_1141146138	Atorvastatin | treatment/medication code	Atorvastatin	-0.279518	0.0246073	6.67939e-30	-0.295593	0.0987937	0.00277136	-0.296621	0.0252101	5.84774e-32	6.6794	-30	2.7714	-3	5.8477	-32							no		TRUE		1	trans-MR	no	no
PSME1	PSME1_D000069438	SUN_2018	NEALE2_20003_1141192736	Ezetimibe | treatment/medication code	Ezetimibe	-0.317272	0.0505849	3.56267e-10	-0.407579	0.154204	0.00821495	-0.330511	0.0525279	3.13195e-10	3.5627	-10	8.2149	-3	3.132	-10							no		FALSE		1	trans-MR	no	no
PSME1	PSME1_D000544	SUN_2018	GCST005921, GCST005923, NEALE2_20110_10, GCST002245, GCST005920, NEALE2_20107_10	Family history of Alzheimer's disease	Alzheimer Disease	-0.159247	0.0115727	4.3973e-43							4.3973	-43											no		TRUE		1	trans-MR	no	no
PSME1	PSME1_D000740	SUN_2018, UKBPPP_2023	GCST004621, GCST90002391	Red cell distribution width	Anemia	0.0803258	0.00649514	3.93946e-35	0.0859373	0.0166091	2.28991e-07	0.0834751	0.00657281	5.90798e-37	3.9395	-35	2.2899	-7	5.908	-37			3_56815721_T_C (ENSG00000298507,ARHGEF3,ENSG00000296096,ARHGEF3-AS1,TASOR,ENSG00000307053,SPATA12,CCDC66,ENSG00000272202,ENSG00000297895)				no		TRUE		1	trans-MR	no	no
PSME1	PSME1_D000787	SUN_2018	SAIGE_411_3, NEALE2_20002_1074	Angina pectoris	Angina Pectoris	-0.141799	0.0198426	8.92088e-13	-0.188118	0.0588336	0.00138646	-0.15011	0.0213803	2.20374e-12	8.9209	-13	1.3865	-3	2.2037	-12		19:44908822:C:T					no		TRUE		2	trans-MR, trans-coloc	no	no
PSME1	PSME1_D001791	UKBPPP_2023, SUN_2018	GCST90002357, GCST90002402, GCST004603, NEALE2_30080_raw	Platelet count	Blood Platelet Disorders	1.58247	0.149461	3.39269e-26	-0.86765	1.10905	0.434017	0.0487639	0.224687	0.828185	3.39269	-26	4.34017	-1	8.28185	-1		3_56815721_T_C	3_56815721_T_C (ENSG00000298507,ARHGEF3,ENSG00000296096,ARHGEF3-AS1,TASOR,ENSG00000307053,SPATA12,CCDC66,ENSG00000272202,ENSG00000297895)				no		TRUE		3	trans-MR, mixed-MR, trans-coloc	no	no
PSME1	PSME1_D003324	SUN_2018	GCST005194, GCST005195	Coronary artery disease	Coronary Artery Disease	-0.114354	0.0107049	1.23126e-26	-0.128023	0.0391038	0.00106064	-0.125996	0.0109634	1.44038e-30	1.2313	-26	1.0606	-3	1.4404	-30							no		TRUE		1	trans-MR	no	no
PSME1	PSME1_D004802	SUN_2018	GCST90002298	Eosinophil counts	Eosinophilia	-0.0266407	0.00369997	6.00982e-13	-0.0262583	0.0164564	0.110572	-0.0261627	0.00345122	3.43683e-14	6.0098	-13	1.1057	-1	3.4368	-14							no		FALSE		1	trans-MR	no	no
PSME1	PSME1_D006339	SUN_2018	NEALE2_102_raw	Pulse rate, automated reading	Heart Rate	0.33595	0.045023	8.53828e-14	0.421162	0.108264	0.000100191	0.350839	0.0478099	2.16499e-13	8.5383	-14	1.0019	-4	2.165	-13							no		FALSE		1	trans-MR	no	no
PSME1	PSME1_D006937	SUN_2018	NEALE2_20002_1473, SAIGE_272_11, GCST000759, GCST000760, GCST005065, GCST002222, GCST002221	High cholesterol | non-cancer illness code, self-reported	Hypercholesterolemia	-0.32862	0.0177954	3.83527e-76	-0.298149	0.0553852	7.31773e-08	-0.326318	0.0175364	2.76568e-77	3.8353	-76	7.3177	-8	2.7657	-77		19:44908822:C:T					no		TRUE		2	trans-MR, trans-coloc	no	no
PSME1	PSME1_D006949	SUN_2018	SAIGE_272_1	Hyperlipidemia	Hyperlipidemias	-0.264832	0.0175371	1.58956e-51	-0.259588	0.0615325	2.45707e-05	-0.261425	0.0174463	9.26122e-51	1.5896	-51	2.4571	-5	9.2612	-51							no		FALSE		1	trans-MR	no	no
PSME1	PSME1_D008078	SUN_2018	GCST90002412	Low density lipoprotein cholesterol levels	Cholesterol, LDL	-0.356125	0.0376784	3.33403e-21							3.334	-21											no		FALSE		1	trans-MR	no	no
PSME1	PSME1_D008136	SUN_2018	GCST006697, GCST006701	Parental longevity (combined parental attained age, Martingale residuals)	Longevity	-0.0274898	0.00378359	3.71569e-13	-0.0315127	0.00752815	2.83929e-05	-0.0285325	0.00383936	1.07303e-13	3.7157	-13	2.8393	-5	1.073	-13							no		TRUE		1	trans-MR	no	no
PSME1	PSME1_D009765	SUN_2018	NEALE2_23128_raw, NEALE2_49_raw	Trunk fat mass	Obesity	0.138073	0.0206241	2.16045e-11	0.150472	0.0467048	0.00127407	0.146652	0.0209952	2.84815e-12	2.1605	-11	1.2741	-3	2.8481	-12							no		TRUE		1	trans-MR	no	no
PSME1	PSME1_D015992	SUN_2018	NEALE2_23100_raw	Whole body fat mass	Body Mass Index	0.238185	0.0368596	1.03364e-10	0.254373	0.0885999	0.00409139	0.252244	0.0379126	2.86571e-11	1.0336	-10	4.0914	-3	2.8657	-11							no		FALSE		1	trans-MR	no	no
PSME1	PSME1_D017202	SUN_2018	SAIGE_411	Ischemic heart disease	Myocardial Ischemia	-0.107631	0.0149148	5.33858e-13	-0.14879	0.0351011	2.24608e-05	-0.116229	0.0159235	2.89408e-13	5.3386	-13	2.2461	-5	2.8941	-13							no		FALSE		1	trans-MR	no	no
PSME1	PSME1_D019821	SUN_2018	NEALE2_20003_1140861958	Simvastatin | treatment/medication code	Simvastatin	-0.231119	0.0151553	1.64626e-52	-0.225962	0.0368066	8.29537e-10	-0.230127	0.0150472	8.42455e-53	1.6463	-52	8.2954	-10	8.4245	-53							no		FALSE		1	trans-MR	no	no
PSME1	PSME1_D045262	SUN_2018	GCST004612, GCST004628, GCST004611, GCST004619, GCST004622	High light scatter reticulocyte percentage of red cells	Reticulocytosis	-0.0753275	0.00638862	4.35012e-32	-0.0883951	0.00763173	0	-0.0727754	0.00674162	3.63646e-27	4.3501	-32	5.05064	-31	3.6365	-27							no		TRUE		1	trans-MR	no	no
PSME1	PSME1_D049628	UKBPPP_2023	GCST90000027	Appendicular lean mass	Body Size	-0.222841	0.0353301	2.83755e-10	-0.53907	0.377375	0.153156	-0.202634	0.0462763	1.19347e-05	2.83755	-10	1.53156	-1	1.19347	-5		12_111535554_A_G	12_111535554_A_G (U7,IFITM3P5,ATXN2-AS,ATXN2,SH2B3,ENSG00000299832,ENSG00000294281,PCNPP1,BRAP,ACAD10)				no		FALSE		2	trans-MR, trans-coloc	no	no
PSME1	PSME1_D050197	SUN_2018	SAIGE_411_4	Coronary atherosclerosis	Atherosclerosis	-0.154217	0.0187253	1.78419e-16	-0.167631	0.0719221	0.0197678	-0.167255	0.0191946	2.94363e-18	1.7842	-16	1.9768	-2	2.9436	-18							no		FALSE		1	trans-MR	no	no
PSME1	PSME1_D052439	SUN_2018	SAIGE_272	Disorders of lipoid metabolism	Lipid Metabolism Disorders	-0.266657	0.0175526	4.00181e-52	-0.26128	0.061717	2.30073e-05	-0.263095	0.0174837	3.55828e-51	4.0018	-52	2.3007	-5	3.5583	-51							no		FALSE		1	trans-MR	no	no
PSME1	PSME1_D052456	SUN_2018	GCST002223	HDL cholesterol	Hypoalphalipoproteinemias	0.0897979	0.00933116	6.36627e-22							6.3663	-22											no		FALSE		1	trans-MR	no	no
PSME1	PSME1_D056128	SUN_2018	NEALE2_23099_raw	Body fat percentage	Obesity, Abdominal	0.1727	0.0253268	9.17753e-12	0.178565	0.0539332	0.000930113	0.183255	0.0257262	1.05362e-12	9.1775	-12	9.3011	-4	1.0536	-12							no		FALSE		1	trans-MR	no	no
PSME1	PSME1_EFO_0000249	SUN_2018	FINNGEN_R5_AD_EO_EXMORE	AlzheimerÕs disease (Early onset) (more controls excluded)	AlzheimerÕs disease (Early onset) (more controls excluded)	1.57173	0.254842	6.93848e-10	-0.269067	2.24559	0.904626	1.33032	0.33708	7.92674e-05	6.9385	-10	9.0463	-1	7.9267	-5							no		FALSE		1	trans-MR	no	no
PSME1	PSME1_EFO_0000589	SUN_2018	FINNGEN_R5_E4_METABOLIA	Metabolic disorders	Metabolic disorders	-0.197866	0.0216676	6.72915e-20	-0.264129	0.058963	7.47936e-06	-0.22382	0.0235699	2.18026e-21	6.7292	-20	7.4794	-6	2.1803	-21							no		FALSE	literature	1	trans-MR	no	no
PSME1	PSME1_EFO_0000612	SUN_2018	FINNGEN_R5_I9_MI_STRICT, FINNGEN_R5_I9_MI	"Myocardial infarction, strict"	"Myocardial infarction, strict"	-0.22067	0.0313586	1.96461e-12	-0.278866	0.0825181	0.000726306	-0.221077	0.0330794	2.33735e-11	1.9646	-12	7.2631	-4	2.3374	-11							no		TRUE	literature	1	trans-MR	no	no
PSME1	PSME1_EFO_0001645	SUN_2018	FINNGEN_R5_I9_CHD	Major coronary heart disease event	Major coronary heart disease event	-0.174379	0.0250816	3.58962e-12	-0.225049	0.0568743	7.59113e-05	-0.177182	0.0261007	1.13389e-11	3.5896	-12	7.5911	-5	1.1339	-11							no		FALSE		1	trans-MR	no	no
PSME1	PSME1_EFO_0003913	SUN_2018	FINNGEN_R5_I9_ANGINA, FINNGEN_R5_I9_ANGINA_EXNONE	Angina pectoris	Angina pectoris	-0.201556	0.0275445	2.52719e-13	-0.203592	0.0405767	5.23591e-07	-0.201379	0.0275411	2.63324e-13	2.5272	-13	5.2359	-7	2.6332	-13							no		TRUE		1	trans-MR	no	no
PSME1	PSME1_EFO_0004305	UKBPPP_2023	continuous-30010-both_sexes-irnt	Red blood cell (erythrocyte) count	Red blood cell (erythrocyte) count	0.225109	0.0354353	2.11608e-10	2.11861	0.625731	0.000709648	0.308063	0.0729738	2.42626e-05	2.11608	-10	7.09648	-4	2.42626	-5		12_111535554_A_G	12_111535554_A_G (U7,IFITM3P5,ATXN2-AS,ATXN2,SH2B3,ENSG00000299832,ENSG00000294281,PCNPP1,BRAP,ACAD10)				no		FALSE		2	trans-MR, trans-coloc	no	no
PSME1	PSME1_EFO_0007800	SUN_2018	NEALE2_23127_raw, NEALE2_23123_raw, NEALE2_23119_raw	Trunk fat percentage	Trunk fat percentage	0.199754	0.0289877	5.54068e-12	0.213651	0.0534492	6.40777e-05	0.213153	0.029108	2.42784e-13	5.5407	-12	6.4078	-5	2.4278	-13							no		TRUE		1	trans-MR	no	no
PSME1	PSME1_EFO_0009188	SUN_2018	NEALE2_30070_raw	Red blood cell (erythrocyte) distribution width	Red blood cell (erythrocyte) distribution width	0.0619712	0.00406466	1.74075e-52	0.0713409	0.0146717	1.15914e-06	0.0630067	0.00463522	4.40447e-42	1.7408	-52	1.1591	-6	4.4045	-42							no	0.643236	FALSE	genetic_association	1	trans-MR	no	no
PSME1	PSME1_EFO_1001375	SUN_2018	FINNGEN_R5_I9_IHD, FINNGEN_R5_I9_ISCHHEART	"Ischaemic heart disease, wide definition"	"Ischaemic heart disease, wide definition"	-0.174862	0.0215693	5.19016e-16	-0.223558	0.0542592	3.78575e-05	-0.179195	0.0223399	1.0465e-15	5.1902	-16	3.7857	-5	1.0465	-15							no		TRUE		1	trans-MR	no	no
PSME1	PSME1_Height, inverse-rank normalized	UKBPPP_2023	HEIGHT_IRN	Height, inverse-rank normalized	Height, inverse-rank normalized	-0.0861365	0.0140352	8.40031e-10	-0.14795	0.0922651	0.108817	-0.0807682	0.0173482	3.2286e-06	8.40031	-10	1.08817	-1	3.2286	-6			12_54318524_G_A (RNU6-950P,COPZ1,NFE2,MIR148B,RN7SL744P,GPR84-AS1,HNRNPA1,CBX5,ENSG00000289154,ENSG00000289854)				no		FALSE		1	mixed-MR	no	no
PSME1	PSME1_MONDO_0021187	SUN_2018	FINNGEN_R5_E4_HYPERLIPNAS	"Hyperlipidaemia, other/unspecified"	"Hyperlipidaemia, other/unspecified"	-0.349741	0.043876	1.5722e-15	-0.430644	0.0600167	7.20979e-13	-0.366947	0.0451953	4.69515e-16	1.5722	-15	7.2098	-13	4.6951	-16							no		FALSE		1	trans-MR	no	no
PSME1	PSME1_MONDO_0021661	SUN_2018	FINNGEN_R5_I9_CORATHER, FINNGEN_R5_I9_CORATHER_EXNONE	Coronary atherosclerosis	Coronary atherosclerosis	-0.18727	0.0247774	4.09077e-14	-0.224734	0.0337284	2.68188e-11	-0.198908	0.0252108	3.02679e-15	4.0908	-14	2.6819	-11	3.0268	-15							no		TRUE		1	trans-MR	no	no
PSME1	PSME1_character(0)	SUN_2018	NEALE2_6153_1, NEALE2_6177_1, NEALE2_30270_raw, FINNGEN_R5_I9_REVASC, NEALE2_30260_raw	Cholesterol lowering medication | medication for cholesterol, blood pressure, diabetes, or take exogenous hormones	Cholesterol lowering medication | medication for cholesterol, blood pressure, diabetes, or take exogenous hormones	-0.325984	0.0190221	7.84715e-66	-0.358956	0.022058	0	-0.318936	0.0196297	2.32304e-59	7.8472	-66	1.52794	-59	2.323	-59							no		TRUE		1	trans-MR	no	no
PSMG3	PSMG3_D000740	UKBPPP_2023	GCST90002369, GCST90002404, GCST90002390	Red cell distribution width	Anemia	-0.119972	0.013238	1.2732e-19	0.196586	0.166403	0.23745	-0.043779	0.0195224	0.0249286	1.2732	-19	2.3745	-1	2.49286	-2		6_3073477_G_C					no		TRUE		3	trans-MR, mixed-MR, trans-coloc	no	no
PSMG3	PSMG3_EFO_0009188	UKBPPP_2023	continuous-30070-both_sexes-irnt	Red blood cell (erythrocyte) distribution width	Red blood cell (erythrocyte) distribution width	-0.193961	0.0198631	1.59285e-22	0.207216	0.186352	0.266156	-0.02711	0.0243604	0.265762	1.59285	-22	2.66156	-1	2.65762	-1		6_3125136_C_T					no		FALSE		3	trans-MR, mixed-MR, trans-coloc	no	no
PSMG4	PSMG4_D001791	UKBPPP_2023	GCST90002395, GCST90002346	Mean platelet volume	Blood Platelet Disorders	0.0887504	0.0134799	4.58164e-11	0.103551	0.0743991	0.163972	0.0567811	0.0175679	0.00122889	4.58164	-11	1.63972	-1	1.22889	-3				no			no		TRUE		2	cis-MR, mixed-MR	no	no
PSPN	PSPN_D045262	UKBPPP_2023	GCST90002385	High light scatter reticulocyte count	Reticulocytosis	0.0690132	0.0093682	1.74839e-13	0.00691534	0.0479393	0.885301	0.0390356	0.0146354	0.00764854	1.74839	-13	8.85301	-1	7.64854	-3		20_35437976_A_G	20_35437976_A_G (GDF5,GDF5-AS1,MIR1289-1,CEP250,UQCC1,CEP250-AS1,ENSG00000242507,ENSG00000290934,C20orf173,ERGIC3)				no		FALSE		3	trans-MR, mixed-MR, trans-coloc	no	no
PSPN	PSPN_D049628	UKBPPP_2023	GCST90000025, GCST90000027	Appendicular lean mass	Body Size	-0.0885406	0.00984836	2.46355e-19	0.086612	0.0856745	0.312044	-0.0643162	0.0151608	2.21276e-05	2.46355	-19	3.12044	-1	2.21276	-5		12_3278531_T_C	12_3278531_T_C (LINC02827,ENSG00000301277,ENSG00000250770,RPS27P3,ENSG00000301263,LINC02417,ENSG00000291189,ENSG00000275850,TSPAN9-IT1,Metazoa_SRP)				no		TRUE		3	trans-MR, mixed-MR, trans-coloc	no	no
PSPN	PSPN_EFO_0004312	UKBPPP_2023	continuous-3062-both_sexes-irnt, continuous-20151-both_sexes-irnt	Forced vital capacity (FVC)	Forced vital capacity (FVC)	-0.0649175	0.00717972	1.54117e-19	-0.0332348	0.0498997	0.50539	-0.0518887	0.0108168	1.61027e-06	1.54117	-19	5.0539	-1	1.61027	-6		20_35437976_A_G	20_35437976_A_G (GDF5,GDF5-AS1,MIR1289-1,CEP250,UQCC1,CEP250-AS1,ENSG00000242507,ENSG00000290934,C20orf173,ERGIC3)				no		TRUE		3	trans-MR, mixed-MR, trans-coloc	no	no
PSPN	PSPN_EFO_0004314	UKBPPP_2023	continuous-3063-both_sexes-irnt	Forced expiratory volume in 1-second (FEV1)	Forced expiratory volume in 1-second (FEV1)	-0.0448195	0.00705427	2.10434e-10	-0.0274612	0.0454073	0.545328	-0.0304857	0.0114053	0.00751871	2.10434	-10	5.45328	-1	7.51871	-3		20_35437976_A_G	20_35437976_A_G (GDF5,GDF5-AS1,MIR1289-1,CEP250,UQCC1,CEP250-AS1,ENSG00000242507,ENSG00000290934,C20orf173,ERGIC3)				no		FALSE		3	trans-MR, mixed-MR, trans-coloc	no	no
PSPN	PSPN_EFO_0004339	UKBPPP_2023	continuous-50-both_sexes-irnt	Standing height	Standing height	-0.0672226	0.00989134	1.07482e-11	-0.0554764	0.156276	0.722598	-0.0268578	0.0149113	0.0716764	1.07482	-11	7.22598	-1	7.16764	-2		20_35437976_A_G	20_35437976_A_G (GDF5,GDF5-AS1,MIR1289-1,CEP250,UQCC1,CEP250-AS1,ENSG00000242507,ENSG00000290934,C20orf173,ERGIC3)				no		FALSE		3	trans-MR, mixed-MR, trans-coloc	no	no
PSPN	PSPN_EFO_0004995	UKBPPP_2023	continuous-23118-both_sexes-irnt, continuous-23129-both_sexes-irnt	Leg predicted mass (left)	Leg predicted mass (left)	-0.0489684	0.0072645	1.57544e-11	-0.0560366	0.0721494	0.437351	-0.0263826	0.0117254	0.0244463	1.57544	-11	4.37351	-1	2.44463	-2		20_35437976_A_G	20_35437976_A_G (GDF5,GDF5-AS1,MIR1289-1,CEP250,UQCC1,CEP250-AS1,ENSG00000242507,ENSG00000290934,C20orf173,ERGIC3)				no		TRUE		3	trans-MR, mixed-MR, trans-coloc	no	no
PSPN	PSPN_EFO_0007777	UKBPPP_2023	continuous-23105-both_sexes-irnt	Basal metabolic rate	Basal metabolic rate	-0.0493434	0.00758775	7.87132e-11	-0.0442345	0.0743034	0.551628	-0.0205368	0.0119117	0.0846922	7.87132	-11	5.51628	-1	8.46922	-2		20_35437976_A_G	20_35437976_A_G (GDF5,GDF5-AS1,MIR1289-1,CEP250,UQCC1,CEP250-AS1,ENSG00000242507,ENSG00000290934,C20orf173,ERGIC3)				no		FALSE		3	trans-MR, mixed-MR, trans-coloc	no	no
PSPN	PSPN_EFO_0009682	UKBPPP_2023	icd10-O32-both_sexes	O32 Maternal care for known or suspected malpresentation of foetus	O32 Maternal care for known or suspected malpresentation of foetus	1.44901	0.143675	6.41177e-24	0.63956	0.996588	0.521036	-0.0818698	0.289698	0.777481	6.41177	-24	5.21036	-1	7.77481	-1		20_35437976_A_G	20_35437976_A_G (GDF5,GDF5-AS1,MIR1289-1,CEP250,UQCC1,CEP250-AS1,ENSG00000242507,ENSG00000290934,C20orf173,ERGIC3)				no		FALSE	literature	3	trans-MR, mixed-MR, trans-coloc	no	no
PSPN	PSPN_HP_0025328	UKBPPP_2023	icd10-O46-both_sexes	O46 Antepartum haemorrhage, not elsewhere classified	O46 Antepartum haemorrhage, not elsewhere classified	-0.927552	0.14001	3.47455e-11	0.709854	0.680106	0.296605	0.220653	0.223719	0.323987	3.47455	-11	2.96605	-1	3.23987	-1		1_149934520_T_C	1_149934520_T_C (MTMR11,ENSG00000303850,ENSG00000305630,SF3B4,SV2A,BOLA1,ENSG00000301517,ENSG00000301610,H2AC21,H2AC20)				no		FALSE		3	trans-MR, mixed-MR, trans-coloc	no	no
PSPN	PSPN_Impedance of leg (right)	UKBPPP_2023	continuous-23107-both_sexes-irnt	Impedance of leg (right)	Impedance of leg (right)	0.0658452	0.0106713	6.81633e-10	0.0497856	0.078825	0.52765	0.0561297	0.0162037	0.000532213	6.81633	-10	5.2765	-1	5.32213	-4		9_75895907_C_A	9_75895907_C_A (PCSK5,ENSG00000298912,OTX2P1,ENSG00000236376,RBM22P5,ENSG00000301855,CDCA7P2,RFK,ENSG00000310253,ENSG00000301354)				no		FALSE		3	trans-MR, mixed-MR, trans-coloc	no	no
PSRC1	PSRC1_D001791	UKBPPP_2023	GCST004603, GCST004616, GCST90002346, GCST90002395, GCST90002402, GCST90002357, GCST004599, GCST90002400	Platelet count	Blood Platelet Disorders	0.316404	0.030189	1.05844e-25	0.0870992	0.695032	0.900273	0.333523	0.0521445	1.59362e-10	1.05844	-25	9.00273	-1	1.59362	-10		3_56815721_T_C, 11_116778201_G_C	3_56815721_T_C (ENSG00000298507,ARHGEF3,ENSG00000296096,ARHGEF3-AS1,TASOR,ENSG00000307053,SPATA12,CCDC66,ENSG00000272202,ENSG00000297895), 11_116778201_G_C (BUD13-DT,BUD13,ZPR1,APOA5,LNC-RHL1,ENSG00000305923,ENSG00000285513,APOA4,ENSG00000308823,APOC3)				no	0.425596	TRUE	genetic_association	3	trans-MR, mixed-MR, trans-coloc	no	no
PSRC1	PSRC1_D008078	UKBPPP_2023	GCST90002412	Low density lipoprotein cholesterol levels	Cholesterol, LDL	0.047916	0.00763446	3.46769e-10	-0.0113017	0.232335	0.961203	0.0268315	0.0114327	0.0189302	3.46769	-10	9.61203	-1	1.89302	-2		11_116778201_G_C	11_116778201_G_C (BUD13-DT,BUD13,ZPR1,APOA5,LNC-RHL1,ENSG00000305923,ENSG00000285513,APOA4,ENSG00000308823,APOC3)				no	0.877897	FALSE	genetic_association	2	mixed-MR, trans-coloc	no	no
PSRC1	PSRC1_EFO_0004611	UKBPPP_2023	continuous-LDLC-both_sexes-medadj_raw	LDL direct, adjusted by medication	LDL direct, adjusted by medication	0.0786318	0.0104007	4.02354e-14	-0.0125338	0.250116	0.960033	0.0723053	0.0168212	1.71987e-05	4.02354	-14	9.60033	-1	1.71987	-5		2_27508073_T_C	2_27508073_T_C (GCKR,FNDC4,ENSG00000306717,IFT172,SPATA31H1,RNU6-986P,ENSG00000235267,KRTCAP3,ZNF512,NRBP1)				no	0.877897	FALSE	genetic_association	2	mixed-MR, trans-coloc	no	no
PSRC1	PSRC1_EFO_0004736	UKBPPP_2023	biomarkers-30650-both_sexes-irnt	Aspartate aminotransferase	Aspartate aminotransferase	0.15216	0.0212277	7.6098e-13	-0.12702	0.214667	0.554046	0.0164622	0.0273438	0.547145	7.6098	-13	5.54046	-1	5.47145	-1		11_116778201_G_C	11_116778201_G_C (BUD13-DT,BUD13,ZPR1,APOA5,LNC-RHL1,ENSG00000305923,ENSG00000285513,APOA4,ENSG00000308823,APOC3)				no		FALSE		2	trans-MR, trans-coloc	no	no
PSRC1	PSRC1_EFO_0007984	UKBPPP_2023	continuous-30110-both_sexes-irnt	Platelet distribution width	Platelet distribution width	-0.329742	0.0261498	1.86562e-36	-0.328626	0.728623	0.651973	-0.280697	0.0335129	5.48562e-17	1.86562	-36	6.51973	-1	5.48562	-17		11_116778201_G_C	11_116778201_G_C (BUD13-DT,BUD13,ZPR1,APOA5,LNC-RHL1,ENSG00000305923,ENSG00000285513,APOA4,ENSG00000308823,APOC3)				no		FALSE		2	trans-MR, trans-coloc	no	no
PSRC1	PSRC1_EFO_0007985	UKBPPP_2023	continuous-30090-both_sexes-irnt	Platelet crit	Platelet crit	0.15037	0.0182407	1.67063e-16	-0.221123	0.413877	0.593153	0.122664	0.0263137	3.13735e-06	1.67063	-16	5.93153	-1	3.13735	-6		3_56815721_T_C	3_56815721_T_C (ENSG00000298507,ARHGEF3,ENSG00000296096,ARHGEF3-AS1,TASOR,ENSG00000307053,SPATA12,CCDC66,ENSG00000272202,ENSG00000297895)				no		FALSE		3	trans-MR, mixed-MR, trans-coloc	no	no
PSRC1	PSRC1_EFO_0007986	UKBPPP_2023	continuous-30250-both_sexes-irnt	Reticulocyte count	Reticulocyte count	-0.13075	0.0203189	1.23545e-10	-0.1254	0.297854	0.673747	-0.122055	0.0265694	4.35194e-06	1.23545	-10	6.73747	-1	4.35194	-6		3_56815721_T_C	3_56815721_T_C (ENSG00000298507,ARHGEF3,ENSG00000296096,ARHGEF3-AS1,TASOR,ENSG00000307053,SPATA12,CCDC66,ENSG00000272202,ENSG00000297895)				no		FALSE		2	trans-MR, trans-coloc	no	no
PSRC1	PSRC1_EFO_0009682	UKBPPP_2023	icd10-O32-both_sexes	O32 Maternal care for known or suspected malpresentation of foetus	O32 Maternal care for known or suspected malpresentation of foetus	-1.17525	0.140854	7.19773e-17	0.370178	0.440499	0.400706	0.0564273	0.128614	0.660854	7.19773	-17	4.00706	-1	6.60854	-1		10_63433569_CTCTTT_C	10_63433569_CTCTTT_C (JMJD1C-AS2,PRELID1P3,JMJD1C-AS1,JMJD1C,ENSG00000224412,MIR1296,ENSG00000270421,REEP3,ENSG00000307521,ENSG00000286373)				no		FALSE		3	trans-MR, mixed-MR, trans-coloc	no	no
PSRC1	PSRC1_HP_0025328	UKBPPP_2023	icd10-O46-both_sexes	O46 Antepartum haemorrhage, not elsewhere classified	O46 Antepartum haemorrhage, not elsewhere classified	-1.18102	0.162392	3.5261e-13	-0.0117999	1.25326	0.992488	-0.6471	0.23363	0.00560978	3.5261	-13	9.92488	-1	5.60978	-3		10_63433569_CTCTTT_C	10_63433569_CTCTTT_C (JMJD1C-AS2,PRELID1P3,JMJD1C-AS1,JMJD1C,ENSG00000224412,MIR1296,ENSG00000270421,REEP3,ENSG00000307521,ENSG00000286373)				no		FALSE		2	trans-MR, trans-coloc	no	no
PSRC1	PSRC1_Impedance of arm (left)	UKBPPP_2023	continuous-23110-both_sexes-irnt	Impedance of arm (left)	Impedance of arm (left)	0.0508794	0.00715453	1.14798e-12	0.0417996	0.0171344	0.0147069	0.0366158	0.0105587	0.000524664	1.14798	-12	1.47069	-2	5.24664	-4	1_109607451_C_CA			no			no		FALSE		2	cis-MR, cis-coloc	no	no
PSTPIP2	PSTPIP2_D001791	UKBPPP_2023	GCST90002346, GCST90002395, GCST004603, GCST004607, GCST90002400	Mean platelet volume	Blood Platelet Disorders	-1.98236	0.199332	2.65084e-23	-1.87865	2.37476	0.428892	-1.78511	0.204342	2.41705e-18	2.65084	-23	4.28892	-1	2.41705	-18		3_56815721_T_C	3_56815721_T_C (ENSG00000298507,ARHGEF3,ENSG00000296096,ARHGEF3-AS1,TASOR,ENSG00000307053,SPATA12,CCDC66,ENSG00000272202,ENSG00000297895)				no		TRUE		3	cis-MR, trans-MR, trans-coloc	no	no
PSTPIP2	PSTPIP2_D006402	UKBPPP_2023	GCST90002399	Neutrophil percentage of white cells	Hematologic Diseases	-0.198219	0.0264726	7.01011e-14	-0.435033	0.386607	0.260479	-0.215345	0.0347617	5.83252e-10	7.01011	-14	2.60479	-1	5.83252	-10		3_56815721_T_C	3_56815721_T_C (ENSG00000298507,ARHGEF3,ENSG00000296096,ARHGEF3-AS1,TASOR,ENSG00000307053,SPATA12,CCDC66,ENSG00000272202,ENSG00000297895)				no		FALSE		2	trans-MR, trans-coloc	no	no
PSTPIP2	PSTPIP2_EFO_0004309	UKBPPP_2023	continuous-30080-both_sexes-irnt	Platelet count	Platelet count	1.58497	0.163045	2.45238e-22	0.198359	1.17654	0.866116	1.64249	0.177086	1.77538e-20	2.45238	-22	8.66116	-1	1.77538	-20		3_56815721_T_C	3_56815721_T_C (ENSG00000298507,ARHGEF3,ENSG00000296096,ARHGEF3-AS1,TASOR,ENSG00000307053,SPATA12,CCDC66,ENSG00000272202,ENSG00000297895)				no	0.570251	FALSE	genetic_association	2	trans-MR, trans-coloc	no	no
PSTPIP2	PSTPIP2_EFO_0007985	UKBPPP_2023	continuous-30090-both_sexes-irnt	Platelet crit	Platelet crit	0.407766	0.0558379	2.82119e-13	-0.798229	1.26883	0.52928	0.353269	0.0558658	2.55639e-10	2.82119	-13	5.2928	-1	2.55639	-10		3_56815721_T_C	3_56815721_T_C (ENSG00000298507,ARHGEF3,ENSG00000296096,ARHGEF3-AS1,TASOR,ENSG00000307053,SPATA12,CCDC66,ENSG00000272202,ENSG00000297895)				no	0.518686	FALSE	genetic_association	2	trans-MR, trans-coloc	no	no
PSTPIP2	PSTPIP2_EFO_0007986	UKBPPP_2023	continuous-30250-both_sexes-irnt, continuous-30240-both_sexes-irnt	Reticulocyte count	Reticulocyte count	-0.223862	0.0324812	5.50036e-12	-0.107682	0.266977	0.686699	-0.220012	0.0410629	8.41794e-08	5.50036	-12	6.86699	-1	8.41794	-8		3_56815721_T_C	3_56815721_T_C (ENSG00000298507,ARHGEF3,ENSG00000296096,ARHGEF3-AS1,TASOR,ENSG00000307053,SPATA12,CCDC66,ENSG00000272202,ENSG00000297895)				no		TRUE		2	trans-MR, trans-coloc	no	no
PSTPIP2	PSTPIP2_EFO_0009682	UKBPPP_2023	icd10-O32-both_sexes	O32 Maternal care for known or suspected malpresentation of foetus	O32 Maternal care for known or suspected malpresentation of foetus	3.00725	0.327797	4.55278e-20	-1.82812	0.673153	0.0066124	2.8294	0.371558	2.63748e-14	4.55278	-20	6.6124	-3	2.63748	-14			9_4744743_T_C (ENSG00000287759,AK3,ECM1P1,ENSG00000220105,ENSG00000293905,RCL1,KLF4P1,CDC37L1-DT,CDC37L1,SPATA6L)				no		FALSE		2	cis-MR, trans-MR	no	no
PSTPIP2	PSTPIP2_EFO_0010701	UKBPPP_2023	GCST90002396	Mean reticulocyte volume	Mean reticulocyte volume	0.242429	0.032956	1.89316e-13	0.661581	0.514668	0.198634	0.177437	0.0394021	6.69304e-06	1.89316	-13	1.98634	-1	6.69304	-6		3_56815721_T_C	3_56815721_T_C (ENSG00000298507,ARHGEF3,ENSG00000296096,ARHGEF3-AS1,TASOR,ENSG00000307053,SPATA12,CCDC66,ENSG00000272202,ENSG00000297895)				no		FALSE		2	trans-MR, trans-coloc	no	no
PSTPIP2	PSTPIP2_HP_0025328	UKBPPP_2023	icd10-O46-both_sexes	O46 Antepartum haemorrhage, not elsewhere classified	O46 Antepartum haemorrhage, not elsewhere classified	2.08702	0.305493	8.39485e-12	-1.42661	0.717528	0.0467862	1.94426	0.346763	2.06009e-08	8.39485	-12	4.67862	-2	2.06009	-8		9_4744743_T_C	9_4744743_T_C (ENSG00000287759,AK3,ECM1P1,ENSG00000220105,ENSG00000293905,RCL1,KLF4P1,CDC37L1-DT,CDC37L1,SPATA6L)				no		FALSE		2	trans-MR, trans-coloc	no	no
PSTPIP2	PSTPIP2_High light scatter reticulocyte count	UKBPPP_2023	continuous-30300-both_sexes-irnt	High light scatter reticulocyte count	High light scatter reticulocyte count	-0.181753	0.0294557	6.81192e-10	-0.00209588	0.165364	0.989888	-0.192598	0.040036	1.50463e-06	6.81192	-10	9.89888	-1	1.50463	-6		3_56815721_T_C	3_56815721_T_C (ENSG00000298507,ARHGEF3,ENSG00000296096,ARHGEF3-AS1,TASOR,ENSG00000307053,SPATA12,CCDC66,ENSG00000272202,ENSG00000297895)				no		FALSE		2	trans-MR, trans-coloc	no	no
PSTPIP2	PSTPIP2_High light scatter reticulocyte percentage	UKBPPP_2023	continuous-30290-both_sexes-irnt	High light scatter reticulocyte percentage	High light scatter reticulocyte percentage	-0.145137	0.0204193	1.179e-12	0.0789327	0.0429497	0.0660926	-0.000803088	0.0241896	0.973515	1.179	-12	6.60926	-2	9.73515	-1		5_132468655_C_A	5_132468655_C_A (Y_RNA,IRF1,ENSG00000298170,LINC02863,CARINH,IL5,RAD50,MIR3936HG,SLC22A5,MIR3936)				no		FALSE		3	trans-MR, mixed-MR, trans-coloc	no	no
PTEN	PTEN_D006402	SUN_2018	GCST004609, GCST004608, NEALE2_30190_raw	Monocyte percentage of white cells	Hematologic Diseases	-0.380524	0.0572847	3.08018e-11							3.0802	-11						19:53817685:G:A					no	0.240819	TRUE	genetic_association	2	trans-MR, trans-coloc	no	yes
PTEN	PTEN_D008232	SUN_2018	GCST90002340, GCST004625, NEALE2_30130_raw	Monocyte count	Lymphoproliferative Disorders	-0.304048	0.0441151	5.49521e-12							5.4952	-12						19:53817685:G:A					no	0.572821	TRUE	genetic_association	2	trans-MR, trans-coloc	no	yes
PTGDS	PTGDS_Calculus of kidney and ureter	UKBPPP_2023	N14_CALCUKIDUR	Calculus of kidney and ureter	Calculus of kidney and ureter	-1.08396	0.145401	8.98869e-14	0.138407	1.3319	0.917235	-0.787841	0.205423	0.000125458	8.98869	-14	9.17235	-1	1.25458	-4		2_27508073_T_C	2_27508073_T_C (GCKR,FNDC4,ENSG00000306717,IFT172,SPATA31H1,RNU6-986P,ENSG00000235267,KRTCAP3,ZNF512,NRBP1)				no		FALSE		2	trans-MR, trans-coloc	no	no
PTGDS	PTGDS_Corneal hysteresis (left)	UKBPPP_2023	continuous-5264-both_sexes-irnt	Corneal hysteresis (left)	Corneal hysteresis (left)	-0.164194	0.0189722	4.95249e-18	-0.139254	0.0384206	0.000289569	-0.177129	0.0240688	1.84925e-13	4.95249	-18	2.89569	-4	1.84925	-13	9_136796286_C_G	1_88679709_C_CT	1_88679709_C_CT (PKN2,ENSG00000299054,RPL36AP10,RNU6-125P,PKN2-AS1,ELOCP19,ENSG00000274321,ENSG00000230053,RN7SL583P,GTF2B)	no			no		FALSE		4	cis-MR, mixed-MR, cis-coloc, trans-coloc	no	no
PTGDS	PTGDS_Corneal hysteresis (right)	UKBPPP_2023	continuous-5256-both_sexes-irnt	Corneal hysteresis (right)	Corneal hysteresis (right)	-0.231538	0.0193993	7.74273e-33	-0.211967	0.049442	1.80959e-05	-0.239788	0.0246109	1.97362e-22	7.74273	-33	1.80959	-5	1.97362	-22	9_137108543_C_T		1_88679709_C_CT (PKN2,ENSG00000299054,RPL36AP10,RNU6-125P,PKN2-AS1,ELOCP19,ENSG00000274321,ENSG00000230053,RN7SL583P,GTF2B)	no			no		FALSE		3	cis-MR, mixed-MR, cis-coloc	no	no
PTGDS	PTGDS_Corneal resistance factor (right)	UKBPPP_2023	continuous-5257-both_sexes-irnt	Corneal resistance factor (right)	Corneal resistance factor (right)	-0.287868	0.020358	2.14505e-45	-0.259229	0.048014	6.70077e-08	-0.285904	0.0254566	2.87163e-29	2.14505	-45	6.70077	-8	2.87163	-29	9_137108543_C_T		1_88679709_C_CT (PKN2,ENSG00000299054,RPL36AP10,RNU6-125P,PKN2-AS1,ELOCP19,ENSG00000274321,ENSG00000230053,RN7SL583P,GTF2B)	no			no		FALSE		3	cis-MR, mixed-MR, cis-coloc	no	no
PTGDS	PTGDS_D000740	UKBPPP_2023	GCST90002384	Hemoglobin	Anemia	-0.0594361	0.00855685	3.75711e-12	-0.0595599	0.0207943	0.00418003	-0.0545568	0.0108667	5.1518e-07	3.75711	-12	4.18003	-3	5.1518	-7		4_76451926_C_T	4_76451926_C_T (ENSG00000302014,SHROOM3,ENSG00000302027,CCDC158,ENSG00000199857,RPL36AP18,ENSG00000249278,RNU6-145P,RNU6-1000P,SNX5P1)	no			no		FALSE	literature	3	cis-MR, mixed-MR, trans-coloc	no	no
PTGDS	PTGDS_D001778	UKBPPP_2023	GCST90002383	Hematocrit	Blood Coagulation Disorders	-0.0543964	0.00849209	1.49848e-10	-0.0576766	0.0183415	0.0016632	-0.0537901	0.0107478	5.59352e-07	1.49848	-10	1.6632	-3	5.59352	-7				no			no	0.132504	FALSE	literature, genetic_association	1	cis-MR	no	no
PTGDS	PTGDS_D002318	UKBPPP_2023	GCST90038595	Cardiovascular disease	Cardiovascular Diseases	0.0861029	0.0129561	3.01705e-11	0.371943	0.16691	0.0258534	0.0385927	0.0170725	0.0237892	3.01705	-11	2.58534	-2	2.37892	-2		2_27508073_T_C	2_27508073_T_C (GCKR,FNDC4,ENSG00000306717,IFT172,SPATA31H1,RNU6-986P,ENSG00000235267,KRTCAP3,ZNF512,NRBP1)				no		FALSE	literature, animal_model	2	trans-MR, trans-coloc	no	no
PTGDS	PTGDS_D003315	SUN_2018	NEALE2_5257_raw	Corneal resistance factor (right)	Cornea	-0.569414	0.06272	1.09899e-19							1.099	-19					9:136964561:T:C			no			no		FALSE		2	cis-MR, cis-coloc	no	no
PTGDS	PTGDS_D003316	SUN_2018	NEALE2_5256_raw	Corneal hysteresis (right)	Corneal Diseases	-0.493004	0.0597873	1.63825e-16							1.6382	-16					9:136967018:T:C			no			no		FALSE		2	cis-MR, cis-coloc	no	no
PTGDS	PTGDS_D005901	SUN_2018	GCST006366	Central corneal thickness	Glaucoma	-18.8688	2.24569	4.38151e-17							4.3815	-17					9:136969889:A:G			no			no	0.740844	FALSE	genetic_association	2	cis-MR, cis-coloc	no	no
PTGDS	PTGDS_D005919	UKBPPP_2023	GCST003372	Glomerular filtration rate (creatinine)	Glomerular Filtration Rate	-0.222361	0.0243575	6.90776e-20	-0.417666	0.365198	0.252761	-0.186334	0.0295928	3.04228e-10	6.90776	-20	2.52761	-1	3.04228	-10		2_27508073_T_C	2_27508073_T_C (GCKR,FNDC4,ENSG00000306717,IFT172,SPATA31H1,RNU6-986P,ENSG00000235267,KRTCAP3,ZNF512,NRBP1)				no		FALSE		2	trans-MR, trans-coloc	no	no
PTGDS	PTGDS_D006073	UKBPPP_2023	M13_GOUT	Gout	Gout	1.01524	0.163023	4.73738e-10	0.327177	1.91886	0.864612	0.255405	0.246519	0.300181	4.73738	-10	8.64612	-1	3.00181	-1		2_27508073_T_C	2_27508073_T_C (GCKR,FNDC4,ENSG00000306717,IFT172,SPATA31H1,RNU6-986P,ENSG00000235267,KRTCAP3,ZNF512,NRBP1)				no		FALSE		2	trans-MR, trans-coloc	no	no
PTGDS	PTGDS_D006402	UKBPPP_2023	GCST90002394	Monocyte percentage of white cells	Hematologic Diseases	0.0619594	0.00881728	2.10961e-12	0.0438629	0.0305235	0.150712	0.0613197	0.0110505	2.87223e-08	2.10961	-12	1.50712	-1	2.87223	-8		2_27508073_T_C	2_27508073_T_C (GCKR,FNDC4,ENSG00000306717,IFT172,SPATA31H1,RNU6-986P,ENSG00000235267,KRTCAP3,ZNF512,NRBP1)	no			no	0.0407066	FALSE	genetic_association	3	cis-MR, mixed-MR, trans-coloc	no	no
PTGDS	PTGDS_D007970	UKBPPP_2023	GCST90002374	White blood cell count	Leukopenia	-0.0756464	0.0116721	9.11491e-11	-0.0699875	0.0924591	0.449076	-0.0888396	0.0181349	9.64099e-07	9.11491	-11	4.49076	-1	9.64099	-7							no		FALSE		2	cis-MR, mixed-MR	no	no
PTGDS	PTGDS_D008218	UKBPPP_2023	GCST90002316	Lymphocyte count	Lymphocytosis	-0.115859	0.0122922	4.28279e-21	-0.0868331	0.0752851	0.24875	-0.114104	0.0191314	2.45809e-09	4.28279	-21	2.4875	-1	2.45809	-9		2_27508073_T_C	2_27508073_T_C (GCKR,FNDC4,ENSG00000306717,IFT172,SPATA31H1,RNU6-986P,ENSG00000235267,KRTCAP3,ZNF512,NRBP1)				no	0.18088	FALSE	genetic_association	3	cis-MR, mixed-MR, trans-coloc	no	no
PTGDS	PTGDS_D014807	UKBPPP_2023	GCST90000616, GCST90000618, GCST90000614, GCST90000615, GCST90000617	Serum 25-Hydroxyvitamin D levels (conditioned on BMI)	Vitamin D	0.149553	0.0213716	2.601e-12	0.0265081	0.144378	0.854326	0.159073	0.0294796	6.81265e-08	2.601	-12	8.54326	-1	6.81265	-8		2_27508073_T_C	2_27508073_T_C (GCKR,FNDC4,ENSG00000306717,IFT172,SPATA31H1,RNU6-986P,ENSG00000235267,KRTCAP3,ZNF512,NRBP1)				no		TRUE		3	trans-MR, mixed-MR, trans-coloc	no	no
PTGDS	PTGDS_EFO_0004518	UKBPPP_2023	biomarkers-30700-both_sexes-irnt, GCST003401	Creatinine	Creatinine	1.24994	0.081431	3.55639e-53	0.835722	0.967407	0.387655	1.09543	0.0972847	2.06724e-29	3.55639	-53	3.87655	-1	2.06724	-29		2_27508073_T_C, 7_151718147_C_T	2_27508073_T_C (GCKR,FNDC4,ENSG00000306717,IFT172,SPATA31H1,RNU6-986P,ENSG00000235267,KRTCAP3,ZNF512,NRBP1), 7_151718147_C_T (ENSG00000290095,ENSG00000299629,ENSG00000299609,PRKAG2-AS2,PRKAG2,PRKAG2-AS1,ENSG00000302251,ENSG00000305197,RNU6-604P,Y_RNA)				no		TRUE		2	trans-MR, trans-coloc	no	no
PTGDS	PTGDS_EFO_0004531	UKBPPP_2023	biomarkers-30880-both_sexes-irnt	Urate	Urate	0.357799	0.0565477	2.49364e-10	0.115299	1.08668	0.915501	0.133457	0.0527529	0.0114108	2.49364	-10	9.15501	-1	1.14108	-2		2_27508073_T_C	2_27508073_T_C (GCKR,FNDC4,ENSG00000306717,IFT172,SPATA31H1,RNU6-986P,ENSG00000235267,KRTCAP3,ZNF512,NRBP1)				no		FALSE		2	trans-MR, trans-coloc	no	no
PTGDS	PTGDS_EFO_0004541	UKBPPP_2023	biomarkers-30750-both_sexes-irnt	Glycated haemoglobin (HbA1c)	Glycated haemoglobin (HbA1c)	0.0636537	0.00916408	3.75792e-12	-0.0113311	0.0403825	0.779021	0.0393301	0.0130868	0.00265291	3.75792	-12	7.79021	-1	2.65291	-3		2_27508073_T_C	2_27508073_T_C (GCKR,FNDC4,ENSG00000306717,IFT172,SPATA31H1,RNU6-986P,ENSG00000235267,KRTCAP3,ZNF512,NRBP1)				no		FALSE		2	mixed-MR, trans-coloc	no	no
PTGDS	PTGDS_EFO_0004631	UKBPPP_2023	biomarkers-30890-both_sexes-irnt	Vitamin D	Vitamin D	0.14152	0.0221048	1.53123e-10	0.350143	0.226094	0.121463	0.184597	0.0337899	4.67949e-08	1.53123	-10	1.21463	-1	4.67949	-8		2_27508073_T_C	2_27508073_T_C (GCKR,FNDC4,ENSG00000306717,IFT172,SPATA31H1,RNU6-986P,ENSG00000235267,KRTCAP3,ZNF512,NRBP1)				no		FALSE		2	trans-MR, trans-coloc	no	no
PTGDS	PTGDS_EFO_0004695	UKBPPP_2023, SUN_2018	continuous-5263-both_sexes-irnt, continuous-5255-both_sexes-irnt, NEALE2_5263_raw	Intra-ocular pressure, Goldmann-correlated (left)	Intra-ocular pressure, Goldmann-correlated (left)	-0.186931	0.0191698	1.82057e-22	-0.213533	0.0397334	7.69537e-08	-0.207196	0.0245006	2.74869e-17	1.82057	-22	7.69537	-8	2.74869	-17	9_137108543_C_T, 9_137049829_G_A, 9:136964561:T:C	1_88679709_C_CT	1_88679709_C_CT (PKN2,ENSG00000299054,RPL36AP10,RNU6-125P,PKN2-AS1,ELOCP19,ENSG00000274321,ENSG00000230053,RN7SL583P,GTF2B)	no			no	0.51652	TRUE	genetic_association	4	cis-MR, mixed-MR, cis-coloc, trans-coloc	no	no
PTGDS	PTGDS_EFO_0005208	UKBPPP_2023	continuous-eGFRcreacys-both_sexes-irnt	Estimated glomerular filtration rate, cystain C	Estimated glomerular filtration rate, cystain C	-1.16352	0.0793749	1.18782e-48	-0.790156	1.08986	0.468447	-1.17343	0.113878	6.73787e-25	1.18782	-48	4.68447	-1	6.73787	-25		2_27508073_T_C	2_27508073_T_C (GCKR,FNDC4,ENSG00000306717,IFT172,SPATA31H1,RNU6-986P,ENSG00000235267,KRTCAP3,ZNF512,NRBP1)				no		FALSE		2	trans-MR, trans-coloc	no	no
PTGDS	PTGDS_EFO_0005763	UKBPPP_2023	continuous-PP-both_sexes-combined_medadj_irnt, continuous-PP-both_sexes-combined_medadj_raw, continuous-PP-both_sexes-auto_medadj_raw, continuous-PP-both_sexes-auto_irnt	Pulse pressure, combined automated + manual reading, adjusted by medication	Pulse pressure, combined automated + manual reading, adjusted by medication	-0.238653	0.0297267	9.8894e-16	0.526215	0.412745	0.20234	-0.0872023	0.0382379	0.0225768	9.8894	-16	2.0234	-1	2.25768	-2		7_151718147_C_T	7_151718147_C_T (ENSG00000290095,ENSG00000299629,ENSG00000299609,PRKAG2-AS2,PRKAG2,PRKAG2-AS1,ENSG00000302251,ENSG00000305197,RNU6-604P,Y_RNA)				no		TRUE		2	trans-MR, trans-coloc	no	no
PTGDS	PTGDS_EFO_0006336	UKBPPP_2023	continuous-4079-both_sexes-irnt, continuous-DBP-both_sexes-combined_medadj_irnt, continuous-DBP-both_sexes-combined_irnt, continuous-DBP-both_sexes-combined_raw, continuous-DBP-both_sexes-auto_medadj_irnt	Diastolic blood pressure, automated reading	Diastolic blood pressure, automated reading	0.242318	0.0290946	8.17764e-17	0.645058	0.27137	0.0174522	0.149761	0.0435885	0.000590827	8.17764	-17	1.74522	-2	5.90827	-4		7_151718147_C_T	7_151718147_C_T (ENSG00000290095,ENSG00000299629,ENSG00000299609,PRKAG2-AS2,PRKAG2,PRKAG2-AS1,ENSG00000302251,ENSG00000305197,RNU6-604P,Y_RNA)				no	0.114909	TRUE	genetic_association	2	trans-MR, trans-coloc	no	no
PTGDS	PTGDS_EFO_0007985	UKBPPP_2023	continuous-30090-both_sexes-irnt	Platelet crit	Platelet crit	0.0608963	0.00962514	2.50299e-10	0.0722206	0.0585207	0.217164	0.0387009	0.0128517	0.00260091	2.50299	-10	2.17164	-1	2.60091	-3		2_27508073_T_C	2_27508073_T_C (GCKR,FNDC4,ENSG00000306717,IFT172,SPATA31H1,RNU6-986P,ENSG00000235267,KRTCAP3,ZNF512,NRBP1)				no		FALSE		2	mixed-MR, trans-coloc	no	no
PTGDS	PTGDS_EFO_0007989	UKBPPP_2023	continuous-30190-both_sexes-irnt	Monocyte percentage	Monocyte percentage	0.0585792	0.00948359	6.53712e-10	0.0477881	0.0562516	0.39558	0.0557131	0.012593	9.68239e-06	6.53712	-10	3.9558	-1	9.68239	-6		2_27508073_T_C	2_27508073_T_C (GCKR,FNDC4,ENSG00000306717,IFT172,SPATA31H1,RNU6-986P,ENSG00000235267,KRTCAP3,ZNF512,NRBP1)				no	0.0407066	FALSE	genetic_association	2	mixed-MR, trans-coloc	no	no
PTGDS	PTGDS_EFO_0009682	UKBPPP_2023	icd10-O32-both_sexes	O32 Maternal care for known or suspected malpresentation of foetus	O32 Maternal care for known or suspected malpresentation of foetus	-3.27428	0.343828	1.68234e-21	-2.15053	5.38185	0.689459	-0.928765	0.498868	0.062639	1.68234	-21	6.89459	-1	6.2639	-2	9_136982159_G_A	17_28367840_G_A	17_28367840_G_A (VTN,SEBOX,SARM1,ENSG00000265618,ENSG00000277450,ENSG00000279532,MIR4723,TMEM199,POLDIP2,TNFAIP1)				no		FALSE	literature	5	cis-MR, trans-MR, mixed-MR, cis-coloc, trans-coloc	no	no
PTGDS	PTGDS_EFO_0009795	UKBPPP_2023	biomarkers-30670-both_sexes-irnt	Urea	Urea	0.55872	0.0486122	1.42388e-30	0.797845	0.876961	0.362937	0.482139	0.0555448	3.95174e-18	1.42388	-30	3.62937	-1	3.95174	-18		2_27508073_T_C	2_27508073_T_C (GCKR,FNDC4,ENSG00000306717,IFT172,SPATA31H1,RNU6-986P,ENSG00000235267,KRTCAP3,ZNF512,NRBP1)				no		FALSE		2	trans-MR, trans-coloc	no	no
PTGDS	PTGDS_HP_0025328	UKBPPP_2023	icd10-O46-both_sexes	O46 Antepartum haemorrhage, not elsewhere classified	O46 Antepartum haemorrhage, not elsewhere classified	-1.87048	0.290868	1.27027e-10	-2.13766	3.50917	0.542417	-0.793074	0.442206	0.0729014	1.27027	-10	5.42417	-1	7.29014	-2		4_76451926_C_T	4_76451926_C_T (ENSG00000302014,SHROOM3,ENSG00000302027,CCDC158,ENSG00000199857,RPL36AP18,ENSG00000249278,RNU6-145P,RNU6-1000P,SNX5P1)				no		FALSE		2	trans-MR, trans-coloc	no	no
PTGDS	PTGDS_character(0)	SUN_2018	NEALE2_5265_raw	Corneal resistance factor (left)	Corneal resistance factor (left)	-0.523516	0.0697912	6.32454e-14							6.3245	-14					9:136961416:ACAGGGCTGCGAGGGGACTGCCTG:A			no			no		FALSE		2	cis-MR, cis-coloc	no	no
PTGES2	PTGES2_D000740	UKBPPP_2023	GCST90002310	Hemoglobin concentration	Anemia	0.2213	0.0344001	1.25016e-10	-0.463603	0.518954	0.371675	0.0322234	0.0306013	0.292337	1.25016	-10	3.71675	-1	2.92337	-1							no		FALSE		1	trans-MR	no	no
PTGES2	PTGES2_D001791	UKBPPP_2023	GCST90002402, GCST004603, GCST90002357, GCST004616, GCST90002346, GCST90002395, GCST004599, GCST004607	Platelet count	Blood Platelet Disorders	1.56762	0.132392	2.40424e-32	-0.653037	1.01903	0.521624	0.651149	0.130142	5.63402e-07	2.40424	-32	5.21624	-1	5.63402	-7		3_56815721_T_C, 8_105569300_A_T	3_56815721_T_C (ENSG00000298507,ARHGEF3,ENSG00000296096,ARHGEF3-AS1,TASOR,ENSG00000307053,SPATA12,CCDC66,ENSG00000272202,ENSG00000297895), 8_105569300_A_T (ENSG00000254141,ENSG00000253420,RPL12P24,ENSG00000294727,ZFPM2,ENSG00000253526,ENSG00000243171,Y_RNA,TMCC1P1,LINC03084)				no		TRUE		3	trans-MR, mixed-MR, trans-coloc	no	no
PTGES2	PTGES2_D007970	UKBPPP_2023	GCST004610	White blood cell count	Leukopenia	0.27049	0.0429995	3.1637e-10	-0.0262567	0.433588	0.951712	0.171971	0.05122	0.000786496	3.1637	-10	9.51712	-1	7.86496	-4		8_105569300_A_T	8_105569300_A_T (ENSG00000254141,ENSG00000253420,RPL12P24,ENSG00000294727,ZFPM2,ENSG00000253526,ENSG00000243171,Y_RNA,TMCC1P1,LINC03084)				no		FALSE		3	trans-MR, mixed-MR, trans-coloc	no	no
PTGES2	PTGES2_D008232	UKBPPP_2023	GCST90002340, GCST004625	Monocyte count	Lymphoproliferative Disorders	0.221742	0.0252434	1.57511e-18	-0.108578	0.110417	0.325439	0.177111	0.0296807	2.41337e-09	1.57511	-18	3.25439	-1	2.41337	-9							no		TRUE		2	trans-MR, mixed-MR	no	no
PTGES2	PTGES2_D009503	UKBPPP_2023	GCST90002351	Neutrophil count	Neutropenia	0.431012	0.0491629	1.83484e-18	-0.476703	0.871323	0.584308	0.12258	0.0420908	0.00358819	1.83484	-18	5.84308	-1	3.58819	-3		7_106731773_C_G	7_106731773_C_G (ENSG00000243797,LINC02577,RNA5SP236,ENSG00000302432,CCDC71L,ENSG00000294198,ENSG00000286013,CTB-30L5.1,PIK3CG,ENSG00000290116)				no	0.224768	FALSE	genetic_association	2	trans-MR, trans-coloc	no	no
PTGES2	PTGES2_D045262	UKBPPP_2023	GCST90002385, GCST004612	High light scatter reticulocyte count	Reticulocytosis	-0.345287	0.0396725	3.21959e-18	0.288184	0.816017	0.723969	-0.205595	0.0547878	0.000175025	3.21959	-18	7.23969	-1	1.75025	-4		3_56815721_T_C	3_56815721_T_C (ENSG00000298507,ARHGEF3,ENSG00000296096,ARHGEF3-AS1,TASOR,ENSG00000307053,SPATA12,CCDC66,ENSG00000272202,ENSG00000297895)				no		TRUE		2	trans-MR, trans-coloc	no	no
PTGES2	PTGES2_EFO_0002950	UKBPPP_2023	icd10-Z34-both_sexes	Z34 Supervision of normal pregnancy	Z34 Supervision of normal pregnancy	1.7327	0.236038	2.12363e-13	1.12315	1.99882	0.574178	1.48942	0.326866	5.19714e-06	2.12363	-13	5.74178	-1	5.19714	-6		10_63156270_AT_A	10_63156270_AT_A (NRBF2,ENSG00000224301,RNU6-543P,TATDN1P1,ENSG00000294405,ENSG00000270421,MIR1296,ENSG00000289487,PRELID1P3,JMJD1C-AS2)				no		FALSE		3	trans-MR, mixed-MR, trans-coloc	no	no
PTGES2	PTGES2_EFO_0007984	UKBPPP_2023	continuous-30110-both_sexes-irnt	Platelet distribution width	Platelet distribution width	-1.02511	0.139028	1.66392e-13	1.00141	3.88668	0.796676	-0.660721	0.0993849	2.96896e-11	1.66392	-13	7.96676	-1	2.96896	-11		8_105569300_A_T	8_105569300_A_T (ENSG00000254141,ENSG00000253420,RPL12P24,ENSG00000294727,ZFPM2,ENSG00000253526,ENSG00000243171,Y_RNA,TMCC1P1,LINC03084)				no		FALSE		2	trans-MR, trans-coloc	no	no
PTGES2	PTGES2_EFO_0007985	UKBPPP_2023	continuous-30090-both_sexes-irnt	Platelet crit	Platelet crit	0.308213	0.042776	5.79234e-13	1.81285	2.02236	0.370037	0.303051	0.065915	4.27371e-06	5.79234	-13	3.70037	-1	4.27371	-6		3_56815721_T_C	3_56815721_T_C (ENSG00000298507,ARHGEF3,ENSG00000296096,ARHGEF3-AS1,TASOR,ENSG00000307053,SPATA12,CCDC66,ENSG00000272202,ENSG00000297895)				no		FALSE		2	trans-MR, trans-coloc	no	no
PTGES2	PTGES2_EFO_0007986	UKBPPP_2023	continuous-30240-both_sexes-irnt, continuous-30250-both_sexes-irnt	Reticulocyte percentage	Reticulocyte percentage	-0.262612	0.0357203	1.9541e-13	0.355855	0.685718	0.603794	-0.257425	0.0473285	5.35497e-08	1.9541	-13	6.03794	-1	5.35497	-8		3_56815721_T_C	3_56815721_T_C (ENSG00000298507,ARHGEF3,ENSG00000296096,ARHGEF3-AS1,TASOR,ENSG00000307053,SPATA12,CCDC66,ENSG00000272202,ENSG00000297895)				no		TRUE		2	trans-MR, trans-coloc	no	no
PTGES2	PTGES2_EFO_0007993	UKBPPP_2023	continuous-30180-both_sexes-irnt	Lymphocyte percentage	Lymphocyte percentage	-0.241264	0.0375182	1.27114e-10	0.721202	0.86202	0.402794	-0.0823207	0.0419786	0.0498774	1.27114	-10	4.02794	-1	4.98774	-2		3_56815721_T_C	3_56815721_T_C (ENSG00000298507,ARHGEF3,ENSG00000296096,ARHGEF3-AS1,TASOR,ENSG00000307053,SPATA12,CCDC66,ENSG00000272202,ENSG00000297895)				no		FALSE		2	trans-MR, trans-coloc	no	no
PTGES2	PTGES2_EFO_0009682	UKBPPP_2023	icd10-O32-both_sexes	O32 Maternal care for known or suspected malpresentation of foetus	O32 Maternal care for known or suspected malpresentation of foetus	3.03867	0.298068	2.09733e-24	0.740887	2.47399	0.764581	2.34113	0.368823	2.18748e-10	2.09733	-24	7.64581	-1	2.18748	-10		12_54342686_A_G	12_54342686_A_G (RN7SL744P,MIR148B,GPR84-AS1,ENSG00000289854,ENSG00000303642,COPZ1,GPR84,RNU6-950P,NFE2,ZNF385A)				no		FALSE		3	trans-MR, mixed-MR, trans-coloc	no	no
PTGES2	PTGES2_HP_0025328	UKBPPP_2023	icd10-O46-both_sexes	O46 Antepartum haemorrhage, not elsewhere classified	O46 Antepartum haemorrhage, not elsewhere classified	1.67074	0.211072	2.46196e-15	0.967467	1.55119	0.532829	1.74106	0.296709	4.41332e-09	2.46196	-15	5.32829	-1	4.41332	-9		16_56961324_C_A	16_56961324_C_A (CETP,ENSG00000261114,ENSG00000261270,ENSG00000307937,NLRC5,HERPUD1,CFAP69P1,RPS24P17,MIR6863,SLC12A3)				no		FALSE		3	trans-MR, mixed-MR, trans-coloc	no	no
PTGES2	PTGES2_High light scatter reticulocyte count	UKBPPP_2023	continuous-30300-both_sexes-irnt	High light scatter reticulocyte count	High light scatter reticulocyte count	-0.313435	0.0416838	5.50499e-14	0.684002	0.709452	0.334982	-0.231596	0.0464364	6.12066e-07	5.50499	-14	3.34982	-1	6.12066	-7		3_56815721_T_C	3_56815721_T_C (ENSG00000298507,ARHGEF3,ENSG00000296096,ARHGEF3-AS1,TASOR,ENSG00000307053,SPATA12,CCDC66,ENSG00000272202,ENSG00000297895)				no		FALSE		2	trans-MR, trans-coloc	no	no
PTGR1	PTGR1_Chest pain or discomfort	UKBPPP_2023	categorical-2335-both_sexes-2335	Chest pain or discomfort	Chest pain or discomfort	0.0540036	0.00853423	2.48542e-10	0.0442391	0.0126651	0.000477646	0.0477879	0.0131118	0.000267744	2.48542	-10	4.77646	-4	2.67744	-4		9_110365186_A_G					no		FALSE		2	mixed-MR, trans-coloc	no	no
PTGR1	PTGR1_D003924	UKBPPP_2023	GCST006867	Type 2 diabetes	Diabetes Mellitus, Type 2	0.708156	0.105847	2.22613e-11	0.320232	0.565408	0.57114	0.640647	0.121945	1.49171e-07	2.22613	-11	5.7114	-1	1.49171	-7		19_19259531_TGACA_T	19_19259531_TGACA_T (HAPLN4,ENSG00000280282,TM6SF2,RNU6-1028P,NCAN,NR2C2AP,SUGP1,MAU2,RFXANK,BORCS8)				no		FALSE		2	trans-MR, trans-coloc	no	no
PTGR1	PTGR1_D004700	UKBPPP_2023	GCST90012112, GCST90012114, GCST90012106, GCST90012107	Total testosterone levels	Endocrine System Diseases	-0.0322269	0.00428993	5.81366e-14	-0.0249652	0.00931124	0.00733617	-0.0229006	0.0069717	0.00102059	5.81366	-14	7.33617	-3	1.02059	-3		8_9326086_A_G, 22_43928847_C_G	8_9326086_A_G (ENSG00000298955,RNU6-1151P,RNU6-526P,ENSG00000253887,PPP1R3B-DT,ENSG00000254091,ENSG00000254237,ENSG00000249050,ENSG00000253252,ENSG00000306870), 22_43928847_C_G (ENSG00000304926,PNPLA3,SAMM50,RPL35AP36,PNPLA5,SULT4A1,ENSG00000299520,PARVB,ENSG00000299503,EFCAB6)				no	0.48782	TRUE	genetic_association	4	cis-MR, trans-MR, mixed-MR, trans-coloc	no	no
PTGR1	PTGR1_D006402	UKBPPP_2023	GCST90002394, GCST004609, GCST004608	Monocyte percentage of white cells	Hematologic Diseases	0.0452406	0.00538151	4.21755e-17	-0.00494484	0.0425356	0.907453	0.0419502	0.00645566	8.12801e-11	4.21755	-17	9.07453	-1	8.12801	-11		22_43928847_C_G, 8_9326086_A_G	22_43928847_C_G (ENSG00000304926,PNPLA3,SAMM50,RPL35AP36,PNPLA5,SULT4A1,ENSG00000299520,PARVB,ENSG00000299503,EFCAB6), 8_9326086_A_G (ENSG00000298955,RNU6-1151P,RNU6-526P,ENSG00000253887,PPP1R3B-DT,ENSG00000254091,ENSG00000254237,ENSG00000249050,ENSG00000253252,ENSG00000306870)	no			no	0.0867806	TRUE	genetic_association	3	cis-MR, mixed-MR, trans-coloc	no	no
PTGR1	PTGR1_D007970	UKBPPP_2023	GCST90002374	White blood cell count	Leukopenia	0.0239697	0.00317873	4.67695e-14							4.67695	-14	0	0	0	0							no		FALSE		2	cis-MR, mixed-MR	no	no
PTGR1	PTGR1_D008232	UKBPPP_2023, SUN_2018	GCST90002340, GCST004625	Monocyte count	Lymphoproliferative Disorders	0.114908	0.00548684	2.19781e-97	0.0391881	0.0360969	0.27764	0.0576332	0.00580458	3.11623e-23	2.19781	-97	2.7764	-1	3.11623	-23							no	0.882253	TRUE	genetic_association	2	cis-MR, mixed-MR	no	no
PTGR1	PTGR1_EFO_0004531	UKBPPP_2023	biomarkers-30880-both_sexes-irnt	Urate	Urate	0.0838472	0.0129692	1.01237e-10	0.0679064	0.313747	0.828647	0.0797193	0.0200466	6.98786e-05	1.01237	-10	8.28647	-1	6.98786	-5		22_43928847_C_G	22_43928847_C_G (ENSG00000304926,PNPLA3,SAMM50,RPL35AP36,PNPLA5,SULT4A1,ENSG00000299520,PARVB,ENSG00000299503,EFCAB6)				no		FALSE		2	trans-MR, trans-coloc	no	no
PTGR1	PTGR1_EFO_0004612	UKBPPP_2023	biomarkers-30760-both_sexes-irnt	HDL cholesterol	HDL cholesterol	-0.0260707	0.00369649	1.75314e-12	-0.0260555	0.0256048	0.308868	-0.0223204	0.00545516	4.2839e-05	1.75314	-12	3.08868	-1	4.2839	-5		10_100164661_T_C	10_100164661_T_C (SPCS2P2,ERLIN1,ENSG00000305493,CYP2C23P,ENSG00000236308,TPM4P1,CHUK,CHUK-DT,ENSG00000305032,SNORA12)				no	0.0362243	FALSE	genetic_association	3	cis-MR, mixed-MR, trans-coloc	no	no
PTGR1	PTGR1_EFO_0004614	UKBPPP_2023	biomarkers-30630-both_sexes-irnt	Apolipoprotein A	Apolipoprotein A	-0.0399512	0.00413914	4.81851e-22	-0.034073	0.023604	0.148872	-0.029327	0.00638103	4.30744e-06	4.81851	-22	1.48872	-1	4.30744	-6	9_111090061_C_T	22_43928847_C_G	22_43928847_C_G (ENSG00000304926,PNPLA3,SAMM50,RPL35AP36,PNPLA5,SULT4A1,ENSG00000299520,PARVB,ENSG00000299503,EFCAB6)				no	0.048312	FALSE	genetic_association	4	cis-MR, mixed-MR, cis-coloc, trans-coloc	no	no
PTGR1	PTGR1_EFO_0004908	UKBPPP_2023	biomarkers-30850-both_sexes-irnt	Testosterone	Testosterone	-0.0123617	0.00194683	2.15796e-10	-0.00961899	0.00468792	0.0401827	-0.010574	0.0029066	0.000274849	2.15796	-10	4.01827	-2	2.74849	-4		22_43928847_C_G	22_43928847_C_G (ENSG00000304926,PNPLA3,SAMM50,RPL35AP36,PNPLA5,SULT4A1,ENSG00000299520,PARVB,ENSG00000299503,EFCAB6)				no	0.48782	FALSE	genetic_association	2	mixed-MR, trans-coloc	no	no
PTGR1	PTGR1_EFO_0005091	UKBPPP_2023	continuous-30130-both_sexes-irnt	Monocyte count	Monocyte count	0.0827132	0.0063962	2.9849e-38	-0.00611403	0.0303938	0.840573	0.0161674	0.00752338	0.0316383	2.9849	-38	8.40573	-1	3.16383	-2			4_88128874_C_A (ABCG2,RPL31P24,RNU6-818P,RNU6ATAC31P,ENSG00000251285,RNU6-1298P,ENSG00000307792,ENSG00000286618,PKD2,ENSG00000289034)				no	0.882253	FALSE	genetic_association	2	cis-MR, mixed-MR	no	no
PTGR1	PTGR1_EFO_0007989	UKBPPP_2023	continuous-30190-both_sexes-irnt	Monocyte percentage	Monocyte percentage	0.074579	0.006264	1.10166e-32	-0.0105313	0.0299102	0.724765	0.0144813	0.00722938	0.0451652	1.10166	-32	7.24765	-1	4.51652	-2	9_112069113_C_G	22_43928847_C_G	22_43928847_C_G (ENSG00000304926,PNPLA3,SAMM50,RPL35AP36,PNPLA5,SULT4A1,ENSG00000299520,PARVB,ENSG00000299503,EFCAB6)				no	0.0867806	FALSE	genetic_association	4	cis-MR, mixed-MR, cis-coloc, trans-coloc	no	no
PTH1R	PTH1R_D000740	UKBPPP_2023	GCST90002334, GCST90002392	Mean corpuscular volume	Anemia	-0.0630767	0.00846029	8.94452e-14	-0.0247337	0.040909	0.545444	-0.0553059	0.0126227	1.17877e-05	8.94452	-14	5.45444	-1	1.17877	-5			3_53504693_A_AT (CACNA1D,SNORD63,RPS25P4,ENSG00000212608,ENSG00000307779,DCP1A,SNORD38C,Y_RNA,ENSG00000302984,TKT)				no		TRUE		1	mixed-MR	no	yes
PTH1R	PTH1R_D006402	UKBPPP_2023	GCST90002399	Neutrophil percentage of white cells	Hematologic Diseases	-0.0908249	0.0136567	2.91917e-11	-0.0513397	0.0370302	0.165616	-0.0168647	0.0199129	0.397039	2.91917	-11	1.65616	-1	3.97039	-1				no			no		FALSE		1	cis-MR	no	yes
PTH1R	PTH1R_D008218	UKBPPP_2023	GCST004627	Lymphocyte count	Lymphocytosis	0.12633	0.0187743	1.70966e-11							1.70966	-11	0	0	0	0				no			no	0.823581	FALSE	genetic_association	1	cis-MR	no	yes
PTH1R	PTH1R_D045262	UKBPPP_2023	GCST004612, GCST004619, GCST90002405, GCST004611, GCST004622, GCST90002386, GCST90002387, GCST90002385, GCST004628, GCST90002406	High light scatter reticulocyte percentage of red cells	Reticulocytosis	0.223116	0.0202703	3.53415e-28	-0.0479084	0.0913139	0.599823	0.0374888	0.0247869	0.130422	3.53415	-28	5.99823	-1	1.30422	-1		12_111446804_T_C	12_111446804_T_C (SH2B3,ENSG00000299832,ENSG00000294281,HSPA8P14,PHETA1,LINC02356,RNA5SP373,U7,ENSG00000304623,IFITM3P5)				no	0.448436	TRUE	genetic_association	4	cis-MR, trans-MR, mixed-MR, trans-coloc	no	yes
PTH1R	PTH1R_EFO_0001663	UKBPPP_2023	categorical-20112-both_sexes-13	Illnesses of adopted father	prostate carcinoma	1.89269	0.31029	1.06236e-09	2.05237	0.483668	2.20219e-05	1.59516	0.43531	0.000247903	1.06236	-9	2.20219	-5	2.47903	-4							no		FALSE		1	mixed-MR	no	yes
PTH1R	PTH1R_EFO_0004305	UKBPPP_2023	continuous-30010-both_sexes-irnt	Red blood cell (erythrocyte) count	Red blood cell (erythrocyte) count	0.0493927	0.00804855	8.41738e-10	-0.0268145	0.044511	0.546892	0.019328	0.0122718	0.115259	8.41738	-10	5.46892	-1	1.15259	-1		12_111446804_T_C	12_111446804_T_C (SH2B3,ENSG00000299832,ENSG00000294281,HSPA8P14,PHETA1,LINC02356,RNA5SP373,U7,ENSG00000304623,IFITM3P5)				no	0.0579379	FALSE	genetic_association	2	mixed-MR, trans-coloc	no	yes
PTH1R	PTH1R_EFO_0004338	UKBPPP_2023	continuous-21002-both_sexes-irnt	Weight	Weight	0.0688512	0.00849362	5.22186e-16	0.0904174	0.0324529	0.00533439	0.0587242	0.0138336	2.18558e-05	5.22186	-16	5.33439	-3	2.18558	-5		12_111446804_T_C	12_111446804_T_C (SH2B3,ENSG00000299832,ENSG00000294281,HSPA8P14,PHETA1,LINC02356,RNA5SP373,U7,ENSG00000304623,IFITM3P5)				no	0.678549	FALSE	genetic_association	2	mixed-MR, trans-coloc	no	yes
PTH1R	PTH1R_EFO_0004339	UKBPPP_2023	continuous-50-both_sexes-irnt	Standing height	Standing height	0.0534237	0.00775332	5.56203e-12	0.120368	0.0507298	0.0176569	0.052092	0.012174	1.87777e-05	5.56203	-12	1.76569	-2	1.87777	-5		12_111446804_T_C	12_111446804_T_C (SH2B3,ENSG00000299832,ENSG00000294281,HSPA8P14,PHETA1,LINC02356,RNA5SP373,U7,ENSG00000304623,IFITM3P5)				no		FALSE		2	mixed-MR, trans-coloc	no	yes
PTH1R	PTH1R_EFO_0004514	UKBPPP_2023	continuous-3144-both_sexes-irnt	Heel Broadband ultrasound attenuation, direct entry	Heel Broadband ultrasound attenuation, direct entry	0.0750286	0.0111958	2.06264e-11	0.0286895	0.0374623	0.443782	0.0798568	0.0157761	4.15126e-07	2.06264	-11	4.43782	-1	4.15126	-7		14_22843385_G_A	14_22843385_G_A (MMP14,Y_RNA,MRPL52,Y_RNA,SLC7A7,LRP10,ENSG00000303741,REM2,RBM23,OXA1L)				no		FALSE		2	mixed-MR, trans-coloc	no	yes
PTH1R	PTH1R_EFO_0004587	UKBPPP_2023	continuous-30120-both_sexes-irnt	Lymphocyte count	Lymphocyte count	0.134217	0.015211	1.10732e-18	0.042025	0.0675169	0.533655	0.120504	0.0183768	5.4762e-11	1.10732	-18	5.33655	-1	5.4762	-11				no			no	0.823581	FALSE	genetic_association	1	cis-MR	no	yes
PTH1R	PTH1R_EFO_0004612	UKBPPP_2023	biomarkers-30760-both_sexes-irnt	HDL cholesterol	HDL cholesterol	-0.130046	0.0158117	1.95772e-16	-0.00833957	0.0836058	0.920544	-0.106849	0.0217526	9.01563e-07	1.95772	-16	9.20544	-1	9.01563	-7		12_111446804_T_C	12_111446804_T_C (SH2B3,ENSG00000299832,ENSG00000294281,HSPA8P14,PHETA1,LINC02356,RNA5SP373,U7,ENSG00000304623,IFITM3P5)				no	0.38738	FALSE	genetic_association	2	trans-MR, trans-coloc	no	yes
PTH1R	PTH1R_EFO_0004736	UKBPPP_2023	biomarkers-30650-both_sexes-irnt	Aspartate aminotransferase	Aspartate aminotransferase	0.109181	0.0150416	3.91225e-13	-0.00697894	0.0898203	0.938068	0.079768	0.0211615	0.000163587	3.91225	-13	9.38068	-1	1.63587	-4		3_52221376_G_A					no		FALSE		2	trans-MR, trans-coloc	no	yes
PTH1R	PTH1R_EFO_0004838	UKBPPP_2023	biomarkers-30680-both_sexes-irnt	Calcium	Calcium	0.0555919	0.00843184	4.30754e-11	0.0634271	0.0280758	0.023875	0.0664116	0.0129236	2.76513e-07	4.30754	-11	2.3875	-2	2.76513	-7		5_177372991_T_C	5_177372991_T_C (SLC34A1,RGS14,LMAN2,ENSG00000239393,PFN3,F12,GRK6,MXD3,PRELID1,RAB24)				no		FALSE		2	mixed-MR, trans-coloc	no	yes
PTH1R	PTH1R_EFO_0004995	UKBPPP_2023	continuous-23122-both_sexes-irnt, continuous-23114-both_sexes-irnt, continuous-23113-both_sexes-irnt, continuous-23129-both_sexes-irnt, continuous-23125-both_sexes-irnt, continuous-23121-both_sexes-irnt	Arm predicted mass (right)	Arm predicted mass (right)	0.0461203	0.00588015	4.38537e-15	0.0763274	0.0253443	0.00259853	0.042849	0.0093865	4.99576e-06	4.38537	-15	2.59853	-3	4.99576	-6		12_111446804_T_C	12_111446804_T_C (SH2B3,ENSG00000299832,ENSG00000294281,HSPA8P14,PHETA1,LINC02356,RNA5SP373,U7,ENSG00000304623,IFITM3P5)				no	0.724838	TRUE	genetic_association	4	cis-MR, trans-MR, mixed-MR, trans-coloc	no	yes
PTH1R	PTH1R_EFO_0005208	UKBPPP_2023	continuous-eGFRcreacys-both_sexes-irnt	Estimated glomerular filtration rate, cystain C	Estimated glomerular filtration rate, cystain C	-0.102929	0.0157488	6.33158e-11	0.000155342	0.115174	0.998924	-0.0824549	0.0224194	0.000235219	6.33158	-11	9.98924	-1	2.35219	-4		12_111446804_T_C	12_111446804_T_C (SH2B3,ENSG00000299832,ENSG00000294281,HSPA8P14,PHETA1,LINC02356,RNA5SP373,U7,ENSG00000304623,IFITM3P5)				no		FALSE		2	trans-MR, trans-coloc	no	yes
PTH1R	PTH1R_EFO_0005409	UKBPPP_2023	continuous-23126-both_sexes-irnt, continuous-23128-both_sexes-irnt	Arm predicted mass (left)	Arm predicted mass (left)	0.0436533	0.00607158	6.48973e-13	0.0681287	0.022413	0.00236817	0.0389093	0.00985144	7.82818e-05	6.48973	-13	2.36817	-3	7.82818	-5		12_111446804_T_C	12_111446804_T_C (SH2B3,ENSG00000299832,ENSG00000294281,HSPA8P14,PHETA1,LINC02356,RNA5SP373,U7,ENSG00000304623,IFITM3P5), 12_46709689_TTTG_T (ENSG00000301003,MARK3P1,ENSG00000300289,SLC38A4,OR7A19P,ENSG00000298716,ENSG00000295982,ENSG00000257496,ENSG00000274723,ENSG00000298753)				no		TRUE		3	trans-MR, mixed-MR, trans-coloc	no	yes
PTH1R	PTH1R_EFO_0007777	UKBPPP_2023	continuous-23105-both_sexes-irnt	Basal metabolic rate	Basal metabolic rate	0.0450951	0.00616566	2.5947e-13	0.0808981	0.0283719	0.00435347	0.0434968	0.0103528	2.65229e-05	2.5947	-13	4.35347	-3	2.65229	-5		12_111446804_T_C	12_111446804_T_C (SH2B3,ENSG00000299832,ENSG00000294281,HSPA8P14,PHETA1,LINC02356,RNA5SP373,U7,ENSG00000304623,IFITM3P5)				no	0.592031	FALSE	genetic_association	2	mixed-MR, trans-coloc	no	yes
PTH1R	PTH1R_EFO_0007986	UKBPPP_2023	continuous-30250-both_sexes-irnt	Reticulocyte count	Reticulocyte count	0.110233	0.0140033	3.49138e-15	-0.0378473	0.100361	0.706092	0.0382156	0.0191184	0.0456198	3.49138	-15	7.06092	-1	4.56198	-2		12_111446804_T_C	12_111446804_T_C (SH2B3,ENSG00000299832,ENSG00000294281,HSPA8P14,PHETA1,LINC02356,RNA5SP373,U7,ENSG00000304623,IFITM3P5)				no	0.448436	FALSE	genetic_association	3	cis-MR, mixed-MR, trans-coloc	no	yes
PTH1R	PTH1R_EFO_0007993	UKBPPP_2023	continuous-30180-both_sexes-irnt	Lymphocyte percentage	Lymphocyte percentage	0.137187	0.0152258	2.05766e-19	0.0866405	0.0458379	0.058738	0.112236	0.0186	1.59727e-09	2.05766	-19	5.8738	-2	1.59727	-9				no			no	0.678649	FALSE	genetic_association	1	cis-MR	no	yes
PTH1R	PTH1R_EFO_0009253	UKBPPP_2023	continuous-30280-both_sexes-irnt	Immature reticulocyte fraction	Immature reticulocyte fraction	0.164778	0.0141308	2.0179e-31	0.00213474	0.0802709	0.978783	0.0396183	0.0169755	0.0196035	2.0179	-31	9.78783	-1	1.96035	-2		12_111446804_T_C	12_111446804_T_C (SH2B3,ENSG00000299832,ENSG00000294281,HSPA8P14,PHETA1,LINC02356,RNA5SP373,U7,ENSG00000304623,IFITM3P5)				no		FALSE		4	cis-MR, trans-MR, mixed-MR, trans-coloc	no	yes
PTH1R	PTH1R_EFO_0009270	UKBPPP_2023	continuous-78-both_sexes-irnt	Heel bone mineral density (BMD) T-score, automated	Heel bone mineral density (BMD) T-score, automated	0.0778293	0.0113263	6.35115e-12	0.027801	0.0415023	0.502943	0.0736126	0.0158403	3.36505e-06	6.35115	-12	5.02943	-1	3.36505	-6		14_22843385_G_A	14_22843385_G_A (MMP14,Y_RNA,MRPL52,Y_RNA,SLC7A7,LRP10,ENSG00000303741,REM2,RBM23,OXA1L)				no		FALSE		2	mixed-MR, trans-coloc	no	yes
PTH1R	PTH1R_High light scatter reticulocyte count	UKBPPP_2023	continuous-30300-both_sexes-irnt	High light scatter reticulocyte count	High light scatter reticulocyte count	0.150366	0.0140117	7.24441e-27	-0.026899	0.111485	0.809339	0.0502274	0.0209046	0.0162748	7.24441	-27	8.09339	-1	1.62748	-2		12_111446804_T_C	12_111446804_T_C (SH2B3,ENSG00000299832,ENSG00000294281,HSPA8P14,PHETA1,LINC02356,RNA5SP373,U7,ENSG00000304623,IFITM3P5)				no		FALSE		4	cis-MR, trans-MR, mixed-MR, trans-coloc	no	yes
PTH2	PTH2_D000740	SUN_2018	GCST90002322, GCST004605	Mean corpuscular hemoglobin	Anemia	-0.0684257	0.00967574	1.52853e-12	-0.0303257	0.0999318	0.761536	-0.0665691	0.00981093	1.15925e-11	1.5285	-12	7.6154	-1	1.1593	-11							no		TRUE		1	trans-MR	no	no
PTH2	PTH2_D001249	SUN_2018	SAIGE_495	Asthma	Asthma	0.285521	0.042055	1.12733e-11	0.27419	0.371477	0.460449	0.285801	0.0500587	1.13429e-08	1.1273	-11	4.6045	-1	1.1343	-8							no		FALSE		1	trans-MR	no	no
PTH2	PTH2_D001791	SUN_2018	GCST90002346, GCST90002357	Mean platelet volume	Blood Platelet Disorders	-0.0770578	0.010062	1.884e-14	0.0226209	0.289725	0.937767	-0.0758118	0.0122012	5.1821e-10	1.884	-14	9.3777	-1	5.1821	-10							no		TRUE		1	trans-MR	no	no
PTH2	PTH2_D002446	SUN_2018	GCST005523, SAIGE_557_1	Celiac disease	Celiac Disease	-5.49201	0.79833	6.01184e-12							6.0118	-12											no		TRUE		1	trans-MR	no	no
PTH2	PTH2_D004802	SUN_2018	GCST004606, GCST90002298	Eosinophil counts	Eosinophilia	0.183997	0.0174913	7.03734e-26	0.17869	0.156682	0.254094	0.188877	0.0205438	3.78856e-20	7.0373	-26	2.5409	-1	3.7886	-20							no		TRUE		1	trans-MR	no	no
PTH2	PTH2_D006402	SUN_2018	GCST004614, GCST004613, GCST004626, GCST004620, GCST004624, GCST004600, GCST004608, GCST004617, GCST004632, GCST004623, GCST90002292	Granulocyte count	Hematologic Diseases	0.190817	0.0151782	3.02028e-36	0.197928	0.271965	0.466755	0.171406	0.020514	6.51204e-17	3.0203	-36	4.6675	-1	6.512	-17							no		TRUE		1	trans-MR	no	no
PTH2	PTH2_D007970	SUN_2018	GCST004610, GCST90002374	White blood cell count	Leukopenia	0.20271	0.015923	3.99373e-37	0.317452	0.232944	0.172951	0.190223	0.0210701	1.74688e-19	3.9937	-37	1.7295	-1	1.7469	-19							no		TRUE		1	trans-MR	no	no
PTH2	PTH2_D008180	SUN_2018	GCST003155, GCST003156	Systemic lupus erythematosus	Lupus Erythematosus, Systemic	-1.32506	0.171754	1.21083e-14	4.36486	5.06586	0.388895	-1.20456	0.18809	1.51173e-10	1.2108	-14	3.889	-1	1.5117	-10							no		TRUE		1	trans-MR	no	no
PTH2	PTH2_D008218	SUN_2018	GCST90002316, GCST004627	Lymphocyte counts	Lymphocytosis	0.0854285	0.00889857	7.97493e-22	0.58944	0.35681	0.0985405	0.117587	0.0137596	1.27619e-17	7.9749	-22	9.8541	-2	1.2762	-17							no		TRUE		1	trans-MR	no	no
PTH2	PTH2_D008232	SUN_2018	GCST90002340, GCST004625	Monocyte count	Lymphoproliferative Disorders	0.0721701	0.00828626	3.04913e-18	0.567062	0.202021	0.00500143	0.087713	0.0129591	1.30195e-11	3.0491	-18	5.0014	-3	1.3019	-11							no		TRUE		1	trans-MR	no	no
PTH2	PTH2_D008286	SUN_2018	SAIGE_557	Intestinal malabsorption (non-celiac)	Malabsorption Syndromes	-3.0065	0.340358	1.01587e-18	-1.7467	2.27917	0.443455	-3.06818	0.357165	8.66792e-18	1.0159	-18	4.4345	-1	8.6679	-18							no		FALSE		1	trans-MR	no	no
PTH2	PTH2_D009103	SUN_2018	SAIGE_335, GCST005531	Multiple sclerosis	Multiple Sclerosis	-1.71292	0.201999	2.25487e-17	-4.46771	1.54505	0.00383239	-1.89038	0.231839	3.52507e-16	2.2549	-17	3.8324	-3	3.5251	-16							no		TRUE		1	trans-MR	no	no
PTH2	PTH2_D009503	SUN_2018	GCST004629, GCST90002351	Neutrophil count	Neutropenia	0.178313	0.0146584	4.79653e-34	0.176654	0.259053	0.495289	0.159847	0.0196342	3.91327e-16	4.7965	-34	4.9529	-1	3.9133	-16							no		TRUE		1	trans-MR	no	no
PTH2	PTH2_D011471	SUN_2018	GCST006085	Prostate cancer	Prostatic Neoplasms	0.179211	0.0264376	1.21306e-11	-0.0599985	0.592129	0.919291	0.196227	0.0347734	1.67101e-08	1.2131	-11	9.1929	-1	1.671	-8							no		FALSE		1	trans-MR	no	no
PTH2	PTH2_D049628	SUN_2018	GCST90000025, GCST90000026, GCST90000027	Appendicular lean mass	Body Size	-0.160802	0.0153811	1.39701e-25	-0.274749	0.226355	0.224824	-0.160724	0.0172119	9.82081e-21	1.397	-25	2.2482	-1	9.8208	-21							no		TRUE		1	trans-MR	no	no
PTH2	PTH2_EFO_0001359	SUN_2018	FINNGEN_R5_E4_DM1NOCOMP, FINNGEN_R5_E4_DM1, FINNGEN_R5_T1D_WIDE1, FINNGEN_R5_T1D_WIDE	Type 1 diabetes without complications	Type 1 diabetes without complications	1.52831	0.216771	1.78461e-12							1.7846	-12											no		TRUE		1	trans-MR	no	no
PTHLH	PTHLH_D045262	SUN_2018	GCST90002386, GCST90002385, GCST90002387, GCST90002406	High light scatter reticulocyte percentage of red cells	Reticulocytosis	0.100022	0.013576	1.7378e-13							1.7378	-13					12:28124405:G:T, 12:28138401:C:A			no			no		TRUE		2	cis-MR, cis-coloc	no	yes
PTHLH	PTHLH_D049628	SUN_2018	GCST90000025	Appendicular lean mass	Body Size	0.0599484	0.00975614	8.01232e-10							8.0123	-10											no	0.0791311	FALSE	genetic_association	1	mixed-MR	no	yes
PTHLH	PTHLH_EFO_0003907	SUN_2018	FINNGEN_R5_I9_DVTANDPULM	DVT of lower extremities and pulmonary embolism	DVT of lower extremities and pulmonary embolism	-0.330922	0.0524974	2.90823e-10	-1.66875	0.420125	7.12633e-05	-0.334614	0.0684892	1.03091e-06	2.9082	-10	7.1263	-5	1.0309	-6							no		FALSE		1	mixed-MR	no	yes
PTHLH	PTHLH_EFO_0004286	SUN_2018	FINNGEN_R5_I9_VTE	Venous thromboembolism	Venous thromboembolism	-0.301767	0.0494346	1.03214e-09	-1.67334	0.392974	2.06135e-05	-0.320521	0.0653214	9.2565e-07	1.0321	-9	2.0613	-5	9.2565	-7							no		FALSE	literature	1	mixed-MR	no	yes
PTH	PTH_D001778	UKBPPP_2023	GCST90002383, GCST90002304	Hematocrit	Blood Coagulation Disorders	-0.114854	0.0118386	2.96768e-22	-0.148085	0.0934936	0.113216	-0.108823	0.0168287	1.0029e-10	2.96768	-22	1.13216	-1	1.0029	-10		8_125487789_C_G	8_125487789_C_G (TRIB1AL,ENSG00000304067,ENSG00000302425,TRIB1,ENSG00000298859,ENSG00000297565,ENSG00000309230,ENSG00000309211,ENSG00000254431,LINC02964)				no		TRUE	literature	3	trans-MR, mixed-MR, trans-coloc	no	yes
PTH	PTH_D001791	UKBPPP_2023	GCST90002402	Platelet count	Blood Platelet Disorders	-0.0884042	0.0124658	1.3244e-12	0.126932	0.0986674	0.19828	-0.0345126	0.0185522	0.0628441	1.3244	-12	1.9828	-1	6.28441	-2		11_116739578_T_C	11_116739578_T_C (ENSG00000308823,BUD13,BUD13-DT,ZPR1,APOA5,LNC-RHL1,ENSG00000305923,ENSG00000285513,APOA4,APOC3)				no		FALSE		3	trans-MR, mixed-MR, trans-coloc	no	yes
PTH	PTH_D002318	UKBPPP_2023	GCST90038595	Cardiovascular disease	Cardiovascular Diseases	0.0665618	0.00654691	2.78628e-24	-0.11549	0.0493562	0.0192872	0.00714431	0.00949615	0.451848	2.78628	-24	1.92872	-2	4.51848	-1		11_116752497_TA_T	11_116752497_TA_T (BUD13,BUD13-DT,ENSG00000308823,ZPR1,APOA5,LNC-RHL1,ENSG00000305923,ENSG00000285513,APOA4,APOC3)				no	0.308812	FALSE	genetic_association, literature, animal_model	3	trans-MR, mixed-MR, trans-coloc	no	yes
PTH	PTH_D004700	UKBPPP_2023	GCST90012112, GCST90012114, GCST90012102, GCST90012104	Total testosterone levels	Endocrine System Diseases	-0.142278	0.0141265	7.3676e-24	-0.195139	0.0878145	0.0262717	-0.149385	0.0222502	1.89534e-11	7.3676	-24	2.62717	-2	1.89534	-11		20_54174247_T_G	20_54174247_T_G (CYP24A1,ENSG00000310298,PFDN4,ENSG00000286229,BCAS1,MIR4756,ENSG00000286587,ENSG00000308538,ENSG00000236352,SUMO1P1), 5_177372991_T_C (SLC34A1,RGS14,LMAN2,ENSG00000239393,PFN3,F12,GRK6,MXD3,PRELID1,RAB24)				no		TRUE		3	trans-MR, mixed-MR, trans-coloc	no	yes
PTH	PTH_D007970	UKBPPP_2023	GCST90002374, GCST90002407	White blood cell count	Leukopenia	-0.10824	0.0114598	3.54538e-21	0.0254673	0.0989453	0.79688	-0.103103	0.015666	4.66447e-11	3.54538	-21	7.9688	-1	4.66447	-11		20_54174247_T_G	20_54174247_T_G (CYP24A1,ENSG00000310298,PFDN4,ENSG00000286229,BCAS1,MIR4756,ENSG00000286587,ENSG00000308538,ENSG00000236352,SUMO1P1)				no		TRUE		3	trans-MR, mixed-MR, trans-coloc	no	yes
PTH	PTH_D008218	UKBPPP_2023	GCST90002316, GCST90002388	Lymphocyte count	Lymphocytosis	-0.0722281	0.0102173	1.55855e-12	0.00891905	0.091526	0.92237	-0.0629037	0.0156684	5.9526e-05	1.55855	-12	9.2237	-1	5.9526	-5		5_156955297_A_G	5_156955297_A_G (TIMD4,APOOP1,HAVCR1,PPP1R2B,RNU6-556P,ENSG00000254246,HAVCR2,MED7,GARIN3,ENSG00000254163)				no		TRUE		3	trans-MR, mixed-MR, trans-coloc	no	yes
PTH	PTH_D008232	UKBPPP_2023	GCST90002340, GCST004625	Monocyte count	Lymphoproliferative Disorders	-0.0912547	0.00988381	2.63789e-20	0.00771074	0.0527692	0.883825	-0.0909898	0.0146152	4.79367e-10	2.63789	-20	8.83825	-1	4.79367	-10		11_116739578_T_C	11_116739578_T_C (ENSG00000308823,BUD13,BUD13-DT,ZPR1,APOA5,LNC-RHL1,ENSG00000305923,ENSG00000285513,APOA4,APOC3), 6_7115694_G_C (RREB1,ENSG00000309364,ENSG00000309384,ENSG00000309350,ENSG00000225092,Y_RNA,ENSG00000287002,ENSG00000203498,ENSG00000298456,ENSG00000238221)				no		TRUE		3	trans-MR, mixed-MR, trans-coloc	no	yes
PTH	PTH_D013921	UKBPPP_2023	GCST90002403, GCST90002363	Red blood cell count	Thrombocytopenia	-0.108127	0.0116376	1.52555e-20	-0.159521	0.118245	0.177314	-0.111564	0.0173381	1.23771e-10	1.52555	-20	1.77314	-1	1.23771	-10		8_125487789_C_G	8_125487789_C_G (TRIB1AL,ENSG00000304067,ENSG00000302425,TRIB1,ENSG00000298859,ENSG00000297565,ENSG00000309230,ENSG00000309211,ENSG00000254431,LINC02964)				no		TRUE		3	trans-MR, mixed-MR, trans-coloc	no	yes
PTH	PTH_D015228	UKBPPP_2023	GCST002216, GCST005073	Triglycerides	Hypertriglyceridemia	0.998989	0.0705994	1.86461e-45	1.29282	0.860318	0.13291	1.02416	0.0852124	2.82801e-33	1.86461	-45	1.3291	-1	2.82801	-33		19_19259531_TGACA_T, 11_116653852_CTT_C	19_19259531_TGACA_T (HAPLN4,ENSG00000280282,TM6SF2,RNU6-1028P,NCAN,NR2C2AP,SUGP1,MAU2,RFXANK,BORCS8)				no	0.0411538	TRUE	genetic_association	3	trans-MR, mixed-MR, trans-coloc	no	yes
PTH	PTH_D052456	UKBPPP_2023	GCST005058	HDL cholesterol	Hypoalphalipoproteinemias	-0.835211	0.0966403	5.50112e-18	-0.306325	0.558653	0.583466	0.125415	0.134676	0.35173	5.50112	-18	5.83466	-1	3.5173	-1		11_116653852_CTT_C					no		FALSE		3	trans-MR, mixed-MR, trans-coloc	no	yes
PTH	PTH_EFO_0000537	UKBPPP_2023	categorical-20002-both_sexes-1065	Non-cancer illness code, self-reported	hypertension	0.227902	0.0314074	3.97763e-13	-0.329965	0.1453	0.0231515	0.06151	0.0468915	0.189604	3.97763	-13	2.31515	-2	1.89604	-1		2_233391273_G_A	2_233391273_G_A (Y_RNA,DGKD,ENSG00000259793,ENSG00000302812,SAG,SCARNA6,SCARNA5,ATG16L1,PPFIA1P1,USP40)				no		FALSE	literature	3	trans-MR, mixed-MR, trans-coloc	no	yes
PTH	PTH_EFO_0004305	UKBPPP_2023	continuous-30010-both_sexes-irnt	Red blood cell (erythrocyte) count	Red blood cell (erythrocyte) count	-0.133068	0.0125197	2.19043e-26	-0.129588	0.11359	0.253939	-0.110156	0.0180441	1.02922e-09	2.19043	-26	2.53939	-1	1.02922	-9		8_125487789_C_G	8_125487789_C_G (TRIB1AL,ENSG00000304067,ENSG00000302425,TRIB1,ENSG00000298859,ENSG00000297565,ENSG00000309230,ENSG00000309211,ENSG00000254431,LINC02964)				no		FALSE		3	trans-MR, mixed-MR, trans-coloc	no	yes
PTH	PTH_EFO_0004308	UKBPPP_2023	continuous-30000-both_sexes-irnt	White blood cell (leukocyte) count	White blood cell (leukocyte) count	-0.113914	0.0108688	1.05802e-25	-0.000168496	0.079047	0.998299	-0.108882	0.0156647	3.63336e-12	1.05802	-25	9.98299	-1	3.63336	-12		20_54174247_T_G	20_54174247_T_G (CYP24A1,ENSG00000310298,PFDN4,ENSG00000286229,BCAS1,MIR4756,ENSG00000286587,ENSG00000308538,ENSG00000236352,SUMO1P1)				no		FALSE		3	trans-MR, mixed-MR, trans-coloc	no	yes
PTH	PTH_EFO_0004518	UKBPPP_2023	biomarkers-30700-both_sexes-irnt	Creatinine	Creatinine	-0.138502	0.0154063	2.47327e-19	-0.231406	0.131685	0.0788718	-0.176725	0.025331	3.02368e-12	2.47327	-19	7.88718	-2	3.02368	-12		8_125487789_C_G	8_125487789_C_G (TRIB1AL,ENSG00000304067,ENSG00000302425,TRIB1,ENSG00000298859,ENSG00000297565,ENSG00000309230,ENSG00000309211,ENSG00000254431,LINC02964)				no		FALSE		3	trans-MR, mixed-MR, trans-coloc	no	yes
PTH	PTH_EFO_0004528	UKBPPP_2023	continuous-30020-both_sexes-irnt	Haemoglobin concentration	Haemoglobin concentration	-0.0819104	0.0104819	5.52086e-15	-0.138369	0.0826064	0.0939266	-0.0780722	0.0156144	5.7329e-07	5.52086	-15	9.39266	-2	5.7329	-7		19_19259531_TGACA_T	19_19259531_TGACA_T (HAPLN4,ENSG00000280282,TM6SF2,RNU6-1028P,NCAN,NR2C2AP,SUGP1,MAU2,RFXANK,BORCS8)				no		FALSE		3	trans-MR, mixed-MR, trans-coloc	no	yes
PTH	PTH_EFO_0004530	UKBPPP_2023	biomarkers-30870-both_sexes-irnt	Triglycerides	Triglycerides	-0.0961262	0.0137641	2.87287e-12	0.916931	0.703127	0.192208	0.0164429	0.0309181	0.59485	2.87287	-12	1.92208	-1	5.9485	-1		11_116653852_CTT_C					no	0.0411538	FALSE	genetic_association	3	trans-MR, mixed-MR, trans-coloc	no	yes
PTH	PTH_EFO_0004587	UKBPPP_2023	continuous-30120-both_sexes-irnt	Lymphocyte count	Lymphocyte count	-0.108927	0.0128175	1.92462e-17	-0.00965055	0.0862312	0.910891	-0.064423	0.0184497	0.000479758	1.92462	-17	9.10891	-1	4.79758	-4		8_125487789_C_G	8_125487789_C_G (TRIB1AL,ENSG00000304067,ENSG00000302425,TRIB1,ENSG00000298859,ENSG00000297565,ENSG00000309230,ENSG00000309211,ENSG00000254431,LINC02964)				no		FALSE		3	trans-MR, mixed-MR, trans-coloc	no	yes
PTH	PTH_EFO_0004615	UKBPPP_2023	biomarkers-30640-both_sexes-irnt	Apolipoprotein B	Apolipoprotein B	0.369277	0.0353702	1.62239e-25	-1.2564	0.895701	0.160708	-0.0289427	0.0238646	0.22521	1.62239	-25	1.60708	-1	2.2521	-1		11_116653852_CTT_C					no		FALSE		3	trans-MR, mixed-MR, trans-coloc	no	yes
PTH	PTH_EFO_0004833	UKBPPP_2023	continuous-30140-both_sexes-irnt	Neutrophill count	Neutrophill count	-0.0734398	0.0112745	7.3286e-11	0.0246736	0.0874237	0.777767	-0.0756463	0.0161091	2.65472e-06	7.3286	-11	7.77767	-1	2.65472	-6		6_7115694_G_C	6_7115694_G_C (RREB1,ENSG00000309364,ENSG00000309384,ENSG00000309350,ENSG00000225092,Y_RNA,ENSG00000287002,ENSG00000203498,ENSG00000298456,ENSG00000238221)				no		FALSE		3	trans-MR, mixed-MR, trans-coloc	no	yes
PTH	PTH_EFO_0004861	UKBPPP_2023	biomarkers-30810-both_sexes-irnt	Phosphate	Phosphate	-0.151047	0.0153067	5.72471e-23	-0.0298526	0.189871	0.875067	-0.14391	0.0224578	1.47438e-10	5.72471	-23	8.75067	-1	1.47438	-10		5_177372991_T_C	5_177372991_T_C (SLC34A1,RGS14,LMAN2,ENSG00000239393,PFN3,F12,GRK6,MXD3,PRELID1,RAB24)				no		FALSE		3	trans-MR, mixed-MR, trans-coloc	no	yes
PTH	PTH_EFO_0005091	UKBPPP_2023	continuous-30130-both_sexes-irnt	Monocyte count	Monocyte count	-0.141263	0.0124141	5.30307e-30	-0.093103	0.0714224	0.192386	-0.147566	0.0182369	5.88837e-16	5.30307	-30	1.92386	-1	5.88837	-16		11_116653852_CTT_C					no		FALSE		3	trans-MR, mixed-MR, trans-coloc	no	yes
PTH	PTH_EFO_0005208	UKBPPP_2023	continuous-eGFRcys-both_sexes-irnt, continuous-eGFR-both_sexes-irnt, continuous-eGFRcreacys-both_sexes-irnt	Estimated glomerular filtration rate, serum creatinine + cystain C	Estimated glomerular filtration rate, serum creatinine + cystain C	0.237239	0.0132602	1.38492e-71	0.214412	0.118376	0.070097	0.205388	0.020828	6.13501e-23	1.38492	-71	7.0097	-2	6.13501	-23		9_68557390_C_A, 8_125487789_C_G	9_68557390_C_A (ENSG00000299441,ENSG00000299424,ENSG00000299330,TMEM252-DT,TMEM252,ENSG00000299368,ENSG00000224025,LINC01506,ENSG00000229019,ENSG00000300573), 8_125487789_C_G (TRIB1AL,ENSG00000304067,ENSG00000302425,TRIB1,ENSG00000298859,ENSG00000297565,ENSG00000309230,ENSG00000309211,ENSG00000254431,LINC02964)				no		TRUE		3	trans-MR, mixed-MR, trans-coloc	no	yes
PTH	PTH_EFO_0007984	UKBPPP_2023	continuous-30110-both_sexes-irnt	Platelet distribution width	Platelet distribution width	0.312479	0.0230604	7.86845e-42	0.292536	0.204488	0.152551	0.123163	0.0346122	0.000373159	7.86845	-42	1.52551	-1	3.73159	-4		11_116653852_CTT_C					no		FALSE		3	trans-MR, mixed-MR, trans-coloc	no	yes
PTH	PTH_Haematocrit percentage	UKBPPP_2023	continuous-30030-both_sexes-irnt	Haematocrit percentage	Haematocrit percentage	-0.105762	0.0105889	1.72048e-23	-0.137045	0.0837734	0.101861	-0.0979686	0.0151938	1.13384e-10	1.72048	-23	1.01861	-1	1.13384	-10		19_19259531_TGACA_T	19_19259531_TGACA_T (HAPLN4,ENSG00000280282,TM6SF2,RNU6-1028P,NCAN,NR2C2AP,SUGP1,MAU2,RFXANK,BORCS8)				no		FALSE		3	trans-MR, mixed-MR, trans-coloc	no	yes
PTH	PTH_Medication for cholesterol, blood pressure or diabetes	UKBPPP_2023	categorical-6177-both_sexes-100	Medication for cholesterol, blood pressure or diabetes	Medication for cholesterol, blood pressure or diabetes	-0.390906	0.0509756	1.74039e-14	0.158747	0.351031	0.651104	-0.084076	0.0635097	0.18556	1.74039	-14	6.51104	-1	1.8556	-1		11_116653852_CTT_C					no		FALSE		3	trans-MR, mixed-MR, trans-coloc	no	yes
PTH	PTH_Vascular/heart problems diagnosed by doctor	UKBPPP_2023	categorical-6150-both_sexes-100	Vascular/heart problems diagnosed by doctor	Vascular/heart problems diagnosed by doctor	-0.181801	0.0285117	1.81363e-10	0.363783	0.167414	0.0297841	0.00307715	0.0474781	0.948324	1.81363	-10	2.97841	-2	9.48324	-1		11_116653852_CTT_C					no		FALSE		3	trans-MR, mixed-MR, trans-coloc	no	yes
PTK2B	PTK2B_D006402	SUN_2018	GCST004609, GCST004608, NEALE2_30190_raw	Monocyte percentage of white cells	Hematologic Diseases	-0.34978	0.0492067	1.17418e-12							1.1742	-12						19:53817462:G:A					no		TRUE		2	trans-MR, trans-coloc	no	yes
PTK2B	PTK2B_D008232	SUN_2018	GCST90002340, GCST004625, NEALE2_30130_raw	Monocyte count	Lymphoproliferative Disorders	-0.282402	0.0380226	1.10903e-13							1.109	-13						19:53817462:G:A					no	0.802375	TRUE	genetic_association	2	trans-MR, trans-coloc	no	yes
PTK6	PTK6_EFO_0005556	SUN_2018	FINNGEN_R5_E4_GILBERT	Gilbert syndrome	Gilbert syndrome	10.5858	1.53105	4.70884e-12							4.7088	-12											no		FALSE		1	trans-MR	no	yes
PTK6	PTK6_Orphanet_309816	SUN_2018	SAIGE_277_4	Disorders of bilirubin excretion	Disorders of bilirubin excretion	12.7727	1.60806	1.97443e-15							1.9744	-15						2:233759924:C:T					no		FALSE		2	trans-MR, trans-coloc	no	yes
PTK6	PTK6_c("MONDO_0037821", "MONDO_0024431")	SUN_2018	FINNGEN_R5_E4_PORBILIR	Disorders of porphyrin and bilirubin metabolism	Disorders of porphyrin and bilirubin metabolism	7.40734	1.09356	1.25609e-11							1.2561	-11											no		FALSE		1	trans-MR	no	yes
PTK6	PTK6_character(0)	SUN_2018	SAIGE_277	Other disorders of metabolism	Other disorders of metabolism	3.3	0.443706	1.02714e-13							1.0271	-13											no		FALSE		1	trans-MR	no	yes
PTN	PTN_D008078	UKBPPP_2023	RX_STATIN	Statin medication	Cholesterol, LDL	0.289991	0.0473861	9.37147e-10	-1.04944	0.469854	0.0255136	0.154344	0.0667793	0.0208187	9.37147	-10	2.55136	-2	2.08187	-2		9_133263362_GCGCCCACCACTA_G	9_133263362_GCGCCCACCACTA_G (ABO,LCN1P1,Y_RNA,OBP2B,LCN1P2,SURF6,Y_RNA,RPL21P81,MED22,RPL7A)				no		FALSE		2	trans-MR, trans-coloc	no	no
PTN	PTN_EFO_0004530	UKBPPP_2023	biomarkers-30870-both_sexes-irnt	Triglycerides	Triglycerides	0.150149	0.0233777	1.33839e-10	0.00119335	0.200956	0.995262	0.138618	0.0308154	6.84857e-06	1.33839	-10	9.95262	-1	6.84857	-6		12_111535554_A_G	12_111535554_A_G (U7,IFITM3P5,ATXN2-AS,ATXN2,SH2B3,ENSG00000299832,ENSG00000294281,PCNPP1,BRAP,ACAD10)				no		FALSE		2	trans-MR, trans-coloc	no	no
PTPN11	PTPN11_D006402	SUN_2018	GCST004609, GCST004608, NEALE2_30190_raw	Monocyte percentage of white cells	Hematologic Diseases	-0.266128	0.0289947	4.37177e-20							4.3718	-20						19:53824615:T:G					no	0.618586	TRUE	genetic_association	2	trans-MR, trans-coloc	no	yes
PTPN11	PTPN11_D008232	SUN_2018	GCST90002340, GCST004625, NEALE2_30130_raw	Monocyte count	Lymphoproliferative Disorders	-0.206415	0.0210301	9.68133e-23							9.6813	-23						19:53824615:T:G					no	0.637199	TRUE	genetic_association	2	trans-MR, trans-coloc	no	yes
PTPN1	PTPN1_D000740	UKBPPP_2023	GCST90002404	Red cell distribution width	Anemia	-0.134802	0.0183835	2.25412e-13	0.0337354	0.0871206	0.698588	-0.0620835	0.0248722	0.0125566	2.25412	-13	6.98588	-1	1.25566	-2		7_106731773_C_G	7_106731773_C_G (ENSG00000243797,LINC02577,RNA5SP236,ENSG00000302432,CCDC71L,ENSG00000294198,ENSG00000286013,CTB-30L5.1,PIK3CG,ENSG00000290116)				no		FALSE		3	trans-MR, mixed-MR, trans-coloc	no	yes
PTPN1	PTPN1_D001791	UKBPPP_2023	GCST90002357, GCST90002402, GCST004603, GCST90002346, GCST90002395, GCST004599, GCST004607, GCST004616	Platelet count	Blood Platelet Disorders	1.4889	0.0799118	1.77442e-77	0.202531	0.508729	0.690547	1.44637	0.107758	4.46726e-41	1.77442	-77	6.90547	-1	4.46726	-41		3_56815721_T_C, 8_105569300_A_T	3_56815721_T_C (ENSG00000298507,ARHGEF3,ENSG00000296096,ARHGEF3-AS1,TASOR,ENSG00000307053,SPATA12,CCDC66,ENSG00000272202,ENSG00000297895), 8_105569300_A_T (ENSG00000254141,ENSG00000253420,RPL12P24,ENSG00000294727,ZFPM2,ENSG00000253526,ENSG00000243171,Y_RNA,TMCC1P1,LINC03084)				no	0.718117	TRUE	genetic_association	3	trans-MR, mixed-MR, trans-coloc	no	yes
PTPN1	PTPN1_D004802	UKBPPP_2023	GCST90002381	Eosinophil counts	Eosinophilia	0.235277	0.0248341	2.69483e-21	-0.135423	0.536859	0.800847	0.168564	0.0345864	1.09522e-06	2.69483	-21	8.00847	-1	1.09522	-6		10_113588287_G_A	10_113588287_G_A (HABP2,ENSG00000309257,ENSG00000301959,NRAP,CASP7,ENSG00000286289,PPIAP39,ENSG00000303244,ENSG00000234393,ENSG00000300979)				no	0.81947	FALSE	genetic_association	3	trans-MR, mixed-MR, trans-coloc	no	yes
PTPN1	PTPN1_D006402	UKBPPP_2023	GCST004624	Sum eosinophil basophil counts	Hematologic Diseases	0.249438	0.0355073	2.14133e-12	-0.13093	0.507318	0.796344	0.200804	0.0435849	4.08131e-06	2.14133	-12	7.96344	-1	4.08131	-6		10_113588287_G_A	10_113588287_G_A (HABP2,ENSG00000309257,ENSG00000301959,NRAP,CASP7,ENSG00000286289,PPIAP39,ENSG00000303244,ENSG00000234393,ENSG00000300979)				no	0.642209	FALSE	genetic_association	3	trans-MR, mixed-MR, trans-coloc	no	yes
PTPN1	PTPN1_D008218	UKBPPP_2023	GCST90002316, GCST90002388, GCST004627	Lymphocyte count	Lymphocytosis	0.232257	0.0217321	1.16777e-26	0.0440005	0.139182	0.751899	0.16065	0.0328752	1.02558e-06	1.16777	-26	7.51899	-1	1.02558	-6		3_56815721_T_C	3_56815721_T_C (ENSG00000298507,ARHGEF3,ENSG00000296096,ARHGEF3-AS1,TASOR,ENSG00000307053,SPATA12,CCDC66,ENSG00000272202,ENSG00000297895)				no	0.72775	TRUE	genetic_association	3	trans-MR, mixed-MR, trans-coloc	no	yes
PTPN1	PTPN1_D008232	UKBPPP_2023	GCST90002340, GCST004625	Monocyte count	Lymphoproliferative Disorders	0.235946	0.0276008	1.24671e-17	-0.0490112	0.121821	0.687447	0.100754	0.0236569	2.05366e-05	1.24671	-17	6.87447	-1	2.05366	-5		12_111388673_A_AAATT	12_111388673_A_AAATT (HSPA8P14,ENSG00000294281,ENSG00000299832,SH2B3,PHETA1,LINC02356,RNA5SP373,ENSG00000304623,MIR6760,U7)				no	0.670963	TRUE	genetic_association	3	trans-MR, mixed-MR, trans-coloc	no	yes
PTPN1	PTPN1_D045262	UKBPPP_2023	GCST004619	Reticulocyte fraction of red cells	Reticulocytosis	-0.170007	0.0255739	2.97763e-11	-0.308584	0.348841	0.376374	-0.141923	0.0415306	0.000632444	2.97763	-11	3.76374	-1	6.32444	-4		3_56815721_T_C	3_56815721_T_C (ENSG00000298507,ARHGEF3,ENSG00000296096,ARHGEF3-AS1,TASOR,ENSG00000307053,SPATA12,CCDC66,ENSG00000272202,ENSG00000297895)				no		FALSE		3	trans-MR, mixed-MR, trans-coloc	no	yes
PTPN1	PTPN1_EFO_0004587	UKBPPP_2023	continuous-30120-both_sexes-irnt	Lymphocyte count	Lymphocyte count	0.245238	0.0257004	1.39814e-21	-0.224232	0.420463	0.593827	0.194519	0.0339754	1.03259e-08	1.39814	-21	5.93827	-1	1.03259	-8		3_56815721_T_C	3_56815721_T_C (ENSG00000298507,ARHGEF3,ENSG00000296096,ARHGEF3-AS1,TASOR,ENSG00000307053,SPATA12,CCDC66,ENSG00000272202,ENSG00000297895)				no	0.72775	FALSE	genetic_association	3	trans-MR, mixed-MR, trans-coloc	no	yes
PTPN1	PTPN1_EFO_0004842	UKBPPP_2023	continuous-30150-both_sexes-irnt	Eosinophill count	Eosinophill count	0.246593	0.0285588	5.89524e-18	-0.0880933	0.545275	0.871654	0.181715	0.0368753	8.31556e-07	5.89524	-18	8.71654	-1	8.31556	-7		10_113588287_G_A	10_113588287_G_A (HABP2,ENSG00000309257,ENSG00000301959,NRAP,CASP7,ENSG00000286289,PPIAP39,ENSG00000303244,ENSG00000234393,ENSG00000300979)				no	0.81947	FALSE	genetic_association	3	trans-MR, mixed-MR, trans-coloc	no	yes
PTPN1	PTPN1_EFO_0007985	UKBPPP_2023	continuous-30090-both_sexes-irnt	Platelet crit	Platelet crit	0.314585	0.0343493	5.2669e-20	-0.283032	0.589626	0.631214	0.239573	0.0495082	1.30459e-06	5.2669	-20	6.31214	-1	1.30459	-6		3_56815721_T_C	3_56815721_T_C (ENSG00000298507,ARHGEF3,ENSG00000296096,ARHGEF3-AS1,TASOR,ENSG00000307053,SPATA12,CCDC66,ENSG00000272202,ENSG00000297895)				no	0.615379	FALSE	genetic_association	3	trans-MR, mixed-MR, trans-coloc	no	yes
PTPN1	PTPN1_EFO_0009188	UKBPPP_2023	continuous-30070-both_sexes-irnt	Red blood cell (erythrocyte) distribution width	Red blood cell (erythrocyte) distribution width	-0.144268	0.0212301	1.07986e-11	0.0158467	0.0915858	0.862631	-0.0722187	0.0278454	0.00949894	1.07986	-11	8.62631	-1	9.49894	-3			7_106731773_C_G (ENSG00000243797,LINC02577,RNA5SP236,ENSG00000302432,CCDC71L,ENSG00000294198,ENSG00000286013,CTB-30L5.1,PIK3CG,ENSG00000290116)				no		FALSE		2	trans-MR, mixed-MR	no	yes
PTPN1	PTPN1_HP_0025328	UKBPPP_2023	icd10-O46-both_sexes	O46 Antepartum haemorrhage, not elsewhere classified	O46 Antepartum haemorrhage, not elsewhere classified	1.51461	0.246362	7.85209e-10	0.507725	1.29334	0.694639	0.958105	0.294129	0.00112424	7.85209	-10	6.94639	-1	1.12424	-3		5_132373340_T_TAATA	5_132373340_T_TAATA (MIR3936HG,SLC22A5,MIR3936,CARINH,LINC02863,ENSG00000298170,SLC22A4,Y_RNA,PDLIM4,IRF1)				no		FALSE		3	trans-MR, mixed-MR, trans-coloc	no	yes
PTPN1	PTPN1_High light scatter reticulocyte count	UKBPPP_2023	continuous-30300-both_sexes-irnt	High light scatter reticulocyte count	High light scatter reticulocyte count	-0.124578	0.0189163	4.52511e-11	-0.236027	0.355108	0.506266	-0.151897	0.0317663	1.73821e-06	4.52511	-11	5.06266	-1	1.73821	-6		12_111388673_A_AAATT	12_111388673_A_AAATT (HSPA8P14,ENSG00000294281,ENSG00000299832,SH2B3,PHETA1,LINC02356,RNA5SP373,ENSG00000304623,MIR6760,U7)				no		FALSE		3	trans-MR, mixed-MR, trans-coloc	no	yes
PTPN1	PTPN1_High light scatter reticulocyte percentage	UKBPPP_2023	continuous-30290-both_sexes-irnt	High light scatter reticulocyte percentage	High light scatter reticulocyte percentage	-0.198798	0.0250124	1.89586e-15	-0.203893	0.333595	0.541068	-0.0834945	0.0340525	0.0142091	1.89586	-15	5.41068	-1	1.42091	-2		12_111388673_A_AAATT	12_111388673_A_AAATT (HSPA8P14,ENSG00000294281,ENSG00000299832,SH2B3,PHETA1,LINC02356,RNA5SP373,ENSG00000304623,MIR6760,U7)				no		FALSE		3	trans-MR, mixed-MR, trans-coloc	no	yes
PTPN6	PTPN6_D000740	UKBPPP_2023	GCST90002390, GCST90002322	Mean corpuscular hemoglobin	Anemia	-0.200298	0.0309077	9.14096e-11	0.505953	0.338015	0.134436	-0.0669828	0.0295066	0.0232018	9.14096	-11	1.34436	-1	2.32018	-2		1_199031598_A_G	1_199031598_A_G (LINC01222,LINC01221,ENSG00000286541,ENSG00000225172,ENSG00000227747,MIR181A1HG,LINC02789,MIR181A1,MIR181B1,ENSG00000304925)				no		TRUE		3	trans-MR, mixed-MR, trans-coloc	no	yes
PTPN6	PTPN6_D001791	UKBPPP_2023, SUHRE_2017	GCST004603, GCST90002346, GCST90002395, GCST004599, GCST90002400	Platelet count	Blood Platelet Disorders	0.989111	0.0781836	1.10271e-36	1.99675	1.42548	0.161288	1.0507	0.0936518	3.28248e-29	1.10271	-36	1.61288	-1	3.28248	-29		3_56815721_T_C	3_56815721_T_C (ENSG00000298507,ARHGEF3,ENSG00000296096,ARHGEF3-AS1,TASOR,ENSG00000307053,SPATA12,CCDC66,ENSG00000272202,ENSG00000297895)				no		TRUE		4	cis-MR, trans-MR, mixed-MR, trans-coloc	no	yes
PTPN6	PTPN6_D006402	UKBPPP_2023	GCST90002292	Basophil count	Hematologic Diseases	0.213753	0.0290786	1.96922e-13	-0.332639	0.14863	0.0252189	0.0493237	0.0303072	0.10364	1.96922	-13	2.52189	-2	1.0364	-1		1_199031598_A_G	1_199031598_A_G (LINC01222,LINC01221,ENSG00000286541,ENSG00000225172,ENSG00000227747,MIR181A1HG,LINC02789,MIR181A1,MIR181B1,ENSG00000304925)				no		FALSE		3	trans-MR, mixed-MR, trans-coloc	no	yes
PTPN6	PTPN6_D007970	UKBPPP_2023	GCST90002374, GCST90002407	White blood cell count	Leukopenia	0.175128	0.0196461	4.9161e-19	0.0218781	0.284117	0.938621	0.177613	0.0278308	1.7491e-10	4.9161	-19	9.38621	-1	1.7491	-10		7_106731773_C_G	7_106731773_C_G (ENSG00000243797,LINC02577,RNA5SP236,ENSG00000302432,CCDC71L,ENSG00000294198,ENSG00000286013,CTB-30L5.1,PIK3CG,ENSG00000290116)				no		TRUE		3	trans-MR, mixed-MR, trans-coloc	no	yes
PTPN6	PTPN6_D008232	UKBPPP_2023	GCST90002340, GCST004625	Monocyte count	Lymphoproliferative Disorders	0.145863	0.0180886	7.39439e-16	-0.124898	0.135751	0.357545	0.148915	0.0230144	9.76748e-11	7.39439	-16	3.57545	-1	9.76748	-11		7_106731773_C_G, 5_132468655_C_A	7_106731773_C_G (ENSG00000243797,LINC02577,RNA5SP236,ENSG00000302432,CCDC71L,ENSG00000294198,ENSG00000286013,CTB-30L5.1,PIK3CG,ENSG00000290116), 5_132468655_C_A (Y_RNA,IRF1,ENSG00000298170,LINC02863,CARINH,IL5,RAD50,MIR3936HG,SLC22A5,MIR3936)				no	0.124613	TRUE	genetic_association	3	trans-MR, mixed-MR, trans-coloc	no	yes
PTPN6	PTPN6_D045262	UKBPPP_2023	GCST90002406, GCST90002386, GCST90002405, GCST90002385	Reticulocyte fraction of red cells	Reticulocytosis	-0.344319	0.0344152	1.45095e-23	0.278518	0.551831	0.613758	-0.29055	0.0417685	3.49585e-12	1.45095	-23	6.13758	-1	3.49585	-12		3_56815721_T_C, 19_55025227_G_A	3_56815721_T_C (ENSG00000298507,ARHGEF3,ENSG00000296096,ARHGEF3-AS1,TASOR,ENSG00000307053,SPATA12,CCDC66,ENSG00000272202,ENSG00000297895), 19_55025227_G_A (GP6,GP6-AS1,RDH13,EPS8L1,RPL36AP50,NLRP2,ENSG00000275012,NLRP7,ENSG00000287170,PPP1R12C)				no		TRUE		3	trans-MR, mixed-MR, trans-coloc	no	yes
PTPN6	PTPN6_EFO_0004308	UKBPPP_2023	continuous-30000-both_sexes-irnt	White blood cell (leukocyte) count	White blood cell (leukocyte) count	0.132575	0.0201266	4.48601e-11	0.0749718	0.303995	0.805201	0.144538	0.032464	8.49744e-06	4.48601	-11	8.05201	-1	8.49744	-6		7_106731773_C_G	7_106731773_C_G (ENSG00000243797,LINC02577,RNA5SP236,ENSG00000302432,CCDC71L,ENSG00000294198,ENSG00000286013,CTB-30L5.1,PIK3CG,ENSG00000290116)				no		FALSE		3	trans-MR, mixed-MR, trans-coloc	no	yes
PTPN6	PTPN6_EFO_0004838	UKBPPP_2023	biomarkers-30680-both_sexes-irnt	Calcium	Calcium	-0.170549	0.0233727	2.94404e-13	0.15721	0.192641	0.414455	-0.192279	0.0379745	4.11901e-07	2.94404	-13	4.14455	-1	4.11901	-7		1_199031598_A_G	1_199031598_A_G (LINC01222,LINC01221,ENSG00000286541,ENSG00000225172,ENSG00000227747,MIR181A1HG,LINC02789,MIR181A1,MIR181B1,ENSG00000304925)				no		FALSE		3	trans-MR, mixed-MR, trans-coloc	no	yes
PTPN6	PTPN6_EFO_0007986	UKBPPP_2023	continuous-30250-both_sexes-irnt	Reticulocyte count	Reticulocyte count	-0.234947	0.0332554	1.60711e-12	0.227705	0.554416	0.681284	-0.174068	0.0423567	3.96376e-05	1.60711	-12	6.81284	-1	3.96376	-5		3_56815721_T_C	3_56815721_T_C (ENSG00000298507,ARHGEF3,ENSG00000296096,ARHGEF3-AS1,TASOR,ENSG00000307053,SPATA12,CCDC66,ENSG00000272202,ENSG00000297895)				no		FALSE		3	trans-MR, mixed-MR, trans-coloc	no	yes
PTPN6	PTPN6_EFO_0007993	UKBPPP_2023	continuous-30180-both_sexes-irnt	Lymphocyte percentage	Lymphocyte percentage	-0.181503	0.0262113	4.37131e-12	0.390168	0.254237	0.124867	-0.115589	0.0318494	0.000284265	4.37131	-12	1.24867	-1	2.84265	-4		3_56815721_T_C	3_56815721_T_C (ENSG00000298507,ARHGEF3,ENSG00000296096,ARHGEF3-AS1,TASOR,ENSG00000307053,SPATA12,CCDC66,ENSG00000272202,ENSG00000297895)				no		FALSE		3	trans-MR, mixed-MR, trans-coloc	no	yes
PTPN6	PTPN6_EFO_0009682	UKBPPP_2023	icd10-O32-both_sexes	O32 Maternal care for known or suspected malpresentation of foetus	O32 Maternal care for known or suspected malpresentation of foetus	2.21992	0.227388	1.62771e-22	1.45917	2.76691	0.597941	1.98948	0.277682	7.80072e-13	1.62771	-22	5.97941	-1	7.80072	-13		12_54298277_A_G	12_54298277_A_G (NFE2,HNRNPA1,CBX5,ENSG00000289154,RNU6-950P,ENSG00000258344,COPZ1,SCAT2,MIR148B,RN7SL390P)				no		FALSE	literature, somatic_mutation	3	trans-MR, mixed-MR, trans-coloc	no	yes
PTPN6	PTPN6_HP_0025328	UKBPPP_2023	icd10-O46-both_sexes	O46 Antepartum haemorrhage, not elsewhere classified	O46 Antepartum haemorrhage, not elsewhere classified	1.56898	0.222303	1.69075e-12	0.962772	1.78805	0.590267	1.34185	0.266695	4.86878e-07	1.69075	-12	5.90267	-1	4.86878	-7		12_54298277_A_G	12_54298277_A_G (NFE2,HNRNPA1,CBX5,ENSG00000289154,RNU6-950P,ENSG00000258344,COPZ1,SCAT2,MIR148B,RN7SL390P)				no		FALSE		3	trans-MR, mixed-MR, trans-coloc	no	yes
PTPN6	PTPN6_High light scatter reticulocyte count	UKBPPP_2023	continuous-30300-both_sexes-irnt	High light scatter reticulocyte count	High light scatter reticulocyte count	-0.219928	0.0329837	2.59693e-11	0.329482	0.505625	0.514638	-0.174184	0.0398505	1.2371e-05	2.59693	-11	5.14638	-1	1.2371	-5		19_55025227_G_A	19_55025227_G_A (GP6,GP6-AS1,RDH13,EPS8L1,RPL36AP50,NLRP2,ENSG00000275012,NLRP7,ENSG00000287170,PPP1R12C)				no		FALSE		3	trans-MR, mixed-MR, trans-coloc	no	yes
PTPN6	PTPN6_High light scatter reticulocyte percentage	UKBPPP_2023	continuous-30290-both_sexes-irnt	High light scatter reticulocyte percentage	High light scatter reticulocyte percentage	-0.237683	0.03378	1.97558e-12	0.421037	0.534769	0.431091	-0.154752	0.0400725	0.000112558	1.97558	-12	4.31091	-1	1.12558	-4		19_55025227_G_A	19_55025227_G_A (GP6,GP6-AS1,RDH13,EPS8L1,RPL36AP50,NLRP2,ENSG00000275012,NLRP7,ENSG00000287170,PPP1R12C)				no		FALSE		3	trans-MR, mixed-MR, trans-coloc	no	yes
PTPN7	PTPN7_D006402	SUN_2018	GCST004609, NEALE2_30190_raw, GCST004608	Monocyte percentage of white cells	Hematologic Diseases	-0.161681	0.0114903	5.72037e-45	-0.19638	0.0419006	2.77487e-06	-0.157023	0.0126854	3.42792e-35	5.7204	-45	2.7749	-6	3.4279	-35		19:53817462:G:A					no		TRUE		2	trans-MR, trans-coloc	no	no
PTPN7	PTPN7_D008232	SUN_2018	GCST004625, NEALE2_30130_raw, GCST90002340	Monocyte count	Lymphoproliferative Disorders	-0.146013	0.0109494	1.44491e-40	-0.17688	0.0254866	3.91776e-12	-0.140702	0.0118763	2.22201e-32	1.4449	-40	3.9178	-12	2.222	-32		19:53817462:G:A					no		TRUE		2	trans-MR, trans-coloc	no	no
PTPN9	PTPN9_D006402	SUN_2018	GCST004609, GCST004608, NEALE2_30190_raw	Monocyte percentage of white cells	Hematologic Diseases	-0.201983	0.0184758	8.07603e-28							8.076	-28						19:53818679:A:G					no		TRUE		2	trans-MR, trans-coloc	no	no
PTPN9	PTPN9_D008232	SUN_2018	GCST90002340, GCST004625, NEALE2_30130_raw	Monocyte count	Lymphoproliferative Disorders	-0.162089	0.0132857	3.09952e-34							3.0995	-34						19:53818679:A:G					no		TRUE		2	trans-MR, trans-coloc	no	no
PTPRB	PTPRB_Adenocarcinoma and papilloma adenocarcinoma of rectum	UKBPPP_2023	C3_RECTUM_ADENO	Adenocarcinoma and papilloma adenocarcinoma of rectum	Adenocarcinoma and papilloma adenocarcinoma of rectum	-0.245406	0.0373386	4.9494e-11	-0.070978	0.0554888	0.200847	-0.173757	0.060258	0.00393213	4.9494	-11	2.00847	-1	3.93213	-3		11_61825533_A_G	11_61825533_A_G (FADS2,FADS1,MIR1908,ENSG00000289268,FEN1,TMEM258,MIR611,MIR6746,FADS3,MYRF-AS1)				no		FALSE		2	mixed-MR, trans-coloc	no	yes
PTPRB	PTPRB_Bleeding	UKBPPP_2023	BLEEDING	Bleeding	Bleeding	-0.095916	0.0154653	5.5743e-10	-0.156659	0.0337006	3.343e-06	-0.1233	0.0221405	2.56244e-08	5.5743	-10	3.343	-6	2.56244	-8		9_133604200_T_G					no		FALSE		2	trans-MR, trans-coloc	no	yes
PTPRB	PTPRB_CHEBI_9150	UKBPPP_2023	categorical-20003-both_sexes-1140861958	Treatment/medication code	simvastatin	0.129209	0.0199532	9.44343e-11	-0.0614201	0.0595173	0.302086	-0.0569687	0.0292124	0.0511582	9.44343	-11	3.02086	-1	5.11582	-2		11_116778201_G_C	11_116778201_G_C (BUD13-DT,BUD13,ZPR1,APOA5,LNC-RHL1,ENSG00000305923,ENSG00000285513,APOA4,ENSG00000308823,APOC3)				no		FALSE		3	trans-MR, mixed-MR, trans-coloc	no	yes
PTPRB	PTPRB_D000740	UKBPPP_2023	GCST90002384, GCST004621, GCST90002310, GCST004605	Hemoglobin	Anemia	0.109825	0.0062362	2.03158e-69	0.153517	0.0591916	0.00949896	0.130439	0.0130863	2.11174e-23	2.03158	-69	9.49896	-3	2.11174	-23		9_133604200_T_G, 9_133126222_A_G, 9_133149175_T_TGCGCC, 19_17141231_G_A	9_133126222_A_G (RALGDS,ENSG00000298803,GBGT1,CELP,ENSG00000290769,CEL,ENSG00000296375,MIR6877,OBP2B,GTF3C5), 9_133149175_T_TGCGCC (ENSG00000298803,GBGT1,RALGDS,OBP2B,CELP,ENSG00000290769,LCN1P1,CEL,ENSG00000296375,MIR6877), 19_17141231_G_A (ENSG00000268056,ENSG00000269836,ENSG00000269066,MYO9B,HAUS8,ENSG00000269480,USE1,OCEL1,ENSG00000268289,NR2F6)				no	0.753438	TRUE	genetic_association	3	trans-MR, mixed-MR, trans-coloc	no	yes
PTPRB	PTPRB_D001778	UKBPPP_2023	GCST90002304, GCST004604, GCST90002383	Hematocrit	Blood Coagulation Disorders	0.116168	0.00621316	5.22788e-78	0.103767	0.0453127	0.02202	0.113907	0.00874526	8.82338e-39	5.22788	-78	2.202	-2	8.82338	-39		13_113849020_T_C, 12_111446804_T_C	13_113849020_T_C (GAS6,GAS6-DT,ENSG00000237699,ENSG00000300334,GAS6-AS1,LINC00454,ENSG00000274766,LINC00452,SWINGN,ENSG00000308682), 12_111446804_T_C (SH2B3,ENSG00000299832,ENSG00000294281,HSPA8P14,PHETA1,LINC02356,RNA5SP373,U7,ENSG00000304623,IFITM3P5)				no	0.0361427	TRUE	genetic_association	3	trans-MR, mixed-MR, trans-coloc	no	yes
PTPRB	PTPRB_D001791	UKBPPP_2023	GCST90002346, GCST90002395	Mean platelet volume	Blood Platelet Disorders	0.0319033	0.00379587	4.28837e-17	0.00768682	0.0177305	0.664625	0.00490596	0.00490269	0.316987	4.28837	-17	6.64625	-1	3.16987	-1		11_116778201_G_C	11_116778201_G_C (BUD13-DT,BUD13,ZPR1,APOA5,LNC-RHL1,ENSG00000305923,ENSG00000285513,APOA4,ENSG00000308823,APOC3)				no		TRUE		3	trans-MR, mixed-MR, trans-coloc	no	yes
PTPRB	PTPRB_D004381	UKBPPP_2023	K11_DULC	Duodenal ulcer	Duodenal Ulcer	-0.320997	0.0486703	4.24305e-11	-0.490298	0.11045	9.03342e-06	-0.410822	0.0696853	3.7379e-09	4.24305	-11	9.03342	-6	3.7379	-9		9_133126222_A_G	9_133126222_A_G (RALGDS,ENSG00000298803,GBGT1,CELP,ENSG00000290769,CEL,ENSG00000296375,MIR6877,OBP2B,GTF3C5)				no		FALSE		2	trans-MR, trans-coloc	no	yes
PTPRB	PTPRB_D004700	UKBPPP_2023	GCST90012110, GCST90012106, GCST90012111	Sex hormone-binding globulin levels adjusted for BMI	Endocrine System Diseases	-0.0183062	0.00222649	2.00126e-16	-0.0111819	0.0126645	0.377273	-0.0250627	0.0032575	1.42756e-14	2.00126	-16	3.77273	-1	1.42756	-14		9_133126222_A_G, 9_133149175_T_TGCGCC	9_133126222_A_G (RALGDS,ENSG00000298803,GBGT1,CELP,ENSG00000290769,CEL,ENSG00000296375,MIR6877,OBP2B,GTF3C5), 9_133149175_T_TGCGCC (ENSG00000298803,GBGT1,RALGDS,OBP2B,CELP,ENSG00000290769,LCN1P1,CEL,ENSG00000296375,MIR6877)				no		TRUE		2	trans-MR, trans-coloc	no	yes
PTPRB	PTPRB_D004909	UKBPPP_2023	GCST90002397	Mean spheric corpuscular volume	Erythrocyte Indices	-0.0488283	0.00645246	3.80796e-14	-0.0667786	0.0512954	0.19297	-0.0624392	0.00923987	1.4031e-11	3.80796	-14	1.9297	-1	1.4031	-11		11_116778201_G_C	11_116778201_G_C (BUD13-DT,BUD13,ZPR1,APOA5,LNC-RHL1,ENSG00000305923,ENSG00000285513,APOA4,ENSG00000308823,APOC3)				no		FALSE		2	trans-MR, trans-coloc	no	yes
PTPRB	PTPRB_D005901	UKBPPP_2023	GCST009722, H7_GLAUCOMA	Glaucoma (multi-trait analysis)	Glaucoma	0.229867	0.0262776	2.17917e-18	0.272473	0.0604909	6.65725e-06	0.330595	0.0422559	5.13161e-15	2.17917	-18	6.65725	-6	5.13161	-15		9_133126222_A_G, 9_133149175_T_TGCGCC	9_133126222_A_G (RALGDS,ENSG00000298803,GBGT1,CELP,ENSG00000290769,CEL,ENSG00000296375,MIR6877,OBP2B,GTF3C5), 9_133149175_T_TGCGCC (ENSG00000298803,GBGT1,RALGDS,OBP2B,CELP,ENSG00000290769,LCN1P1,CEL,ENSG00000296375,MIR6877)				no		TRUE		2	trans-MR, trans-coloc	no	yes
PTPRB	PTPRB_D006402	UKBPPP_2023	GCST004608	Granulocyte percentage of myeloid white cells	Hematologic Diseases	0.0839854	0.00885463	2.42578e-21	0.11697	0.0354063	0.000954344	0.101649	0.0136222	8.52136e-14	2.42578	-21	9.54344	-4	8.52136	-14		9_133126222_A_G	9_133126222_A_G (RALGDS,ENSG00000298803,GBGT1,CELP,ENSG00000290769,CEL,ENSG00000296375,MIR6877,OBP2B,GTF3C5)				no		FALSE		2	trans-MR, trans-coloc	no	yes
PTPRB	PTPRB_D008078	UKBPPP_2023	GCST90002412	Low density lipoprotein cholesterol levels	Cholesterol, LDL	0.0721699	0.00798838	1.64969e-19	-0.066516	0.0501066	0.184347	-0.0290954	0.0143794	0.0430317	1.64969	-19	1.84347	-1	4.30317	-2		13_113849020_T_C	13_113849020_T_C (GAS6,GAS6-DT,ENSG00000237699,ENSG00000300334,GAS6-AS1,LINC00454,ENSG00000274766,LINC00452,SWINGN,ENSG00000308682)				no		FALSE		2	trans-MR, trans-coloc	no	yes
PTPRB	PTPRB_D008218	UKBPPP_2023	GCST90002388, GCST90002316	Lymphocyte count	Lymphocytosis	0.0718881	0.00876268	2.32722e-16	-0.0270354	0.085588	0.752095	-0.0455711	0.00935157	1.0986e-06	2.32722	-16	7.52095	-1	1.0986	-6		9_22151140_G_A, 6_31111032_A_T	9_22151140_G_A (ENSG00000298449,ENSG00000277653,ENSG00000236921,ENSG00000274055,UBA52P6,CDKN2B,ENSG00000299280,ENSG00000266446,CDKN2B-AS1,CDKN2A)				no	0.0608386	TRUE	genetic_association	2	trans-MR, trans-coloc	no	yes
PTPRB	PTPRB_D008232	UKBPPP_2023	GCST90002340	Monocyte count	Lymphoproliferative Disorders	0.0515983	0.00792913	7.64471e-11	-0.0525297	0.0609613	0.388858	-0.0566125	0.00910173	4.97234e-10	7.64471	-11	3.88858	-1	4.97234	-10							no		FALSE		1	trans-MR	no	yes
PTPRB	PTPRB_D010003	UKBPPP_2023	M13_ARTHROSIS	Arthrosis	Osteoarthritis	-0.0763955	0.012433	8.01712e-10	-0.0863128	0.027131	0.001466	-0.0839925	0.0175197	1.63338e-06	8.01712	-10	1.466	-3	1.63338	-6		9_133547512_A_T	9_133547512_A_T (ADAMTSL2,MYMK,ENSG00000303903,ENSG00000296035,FAM163B,SLC2A6,ENSG00000261018,CACFD1,DBH,DBH-AS1)				no		FALSE		2	trans-MR, trans-coloc	no	yes
PTPRB	PTPRB_D013921	UKBPPP_2023	GCST90002363	Red blood cell count	Thrombocytopenia	0.0250327	0.00362341	4.89449e-12	0.0511311	0.0194963	0.00872615	0.0219266	0.00642254	0.000640124	4.89449	-12	8.72615	-3	6.40124	-4		9_133126222_A_G	9_133126222_A_G (RALGDS,ENSG00000298803,GBGT1,CELP,ENSG00000290769,CEL,ENSG00000296375,MIR6877,OBP2B,GTF3C5)				no		FALSE		3	cis-MR, mixed-MR, trans-coloc	no	yes
PTPRB	PTPRB_D013923	UKBPPP_2023	I9_THROMBOTH	Other embolism and thrombosis	Thromboembolism	0.32627	0.0423951	1.40461e-14	0.479417	0.117128	4.25627e-05	0.39882	0.0593708	1.84938e-11	1.40461	-14	4.25627	-5	1.84938	-11		9_133604200_T_G					no		FALSE		2	trans-MR, trans-coloc	no	yes
PTPRB	PTPRB_D014842	UKBPPP_2023	D3_VONVILLEBRAND	Von Willebrand disease	von Willebrand Diseases	-0.965298	0.152456	2.42524e-10	-1.23518	0.269454	4.56131e-06	-1.0211	0.224905	5.62183e-06	2.42524	-10	4.56131	-6	5.62183	-6		9_133604200_T_G					no		FALSE		2	trans-MR, trans-coloc	no	yes
PTPRB	PTPRB_D020246	UKBPPP_2023	I9_PHLETHROMBDVTLOW	DVT of lower extremities	Venous Thrombosis	0.3372	0.0358556	5.2336e-21	0.525036	0.11314	3.4739e-06	0.48193	0.0488145	5.46813e-23	5.2336	-21	3.4739	-6	5.46813	-23		9_133604200_T_G					no		FALSE		2	trans-MR, trans-coloc	no	yes
PTPRB	PTPRB_D045262	UKBPPP_2023	GCST90002405	Reticulocyte count	Reticulocytosis	0.0435037	0.00614472	1.44306e-12	0.0452096	0.062879	0.472145	0.0393206	0.011645	0.000733839	1.44306	-12	4.72145	-1	7.33839	-4		9_133149175_T_TGCGCC	9_133149175_T_TGCGCC (ENSG00000298803,GBGT1,RALGDS,OBP2B,CELP,ENSG00000290769,LCN1P1,CEL,ENSG00000296375,MIR6877)				no		FALSE		2	trans-MR, trans-coloc	no	yes
PTPRB	PTPRB_D049628	UKBPPP_2023	GCST90000025, GCST90000027, GCST90000026	Appendicular lean mass	Body Size	-0.0536079	0.00501261	1.07858e-26	-0.0426614	0.0299158	0.153854	-0.0607078	0.00738077	1.94975e-16	1.07858	-26	1.53854	-1	1.94975	-16		9_133126222_A_G, 12_112459036_A_AG, 12_111446804_T_C	9_133126222_A_G (RALGDS,ENSG00000298803,GBGT1,CELP,ENSG00000290769,CEL,ENSG00000296375,MIR6877,OBP2B,GTF3C5), 12_112459036_A_AG (ENSG00000305447,PTPN11,ENSG00000305463,RPL6,ENSG00000305485,HECTD4,ENSG00000304788,ENSG00000300851,ENSG00000257658,RPL7AP60), 12_111446804_T_C (SH2B3,ENSG00000299832,ENSG00000294281,HSPA8P14,PHETA1,LINC02356,RNA5SP373,U7,ENSG00000304623,IFITM3P5)				no	0.0580931	TRUE	genetic_association	3	trans-MR, mixed-MR, trans-coloc	no	yes
PTPRB	PTPRB_Diseases of veins, lymphatic vessels and lymph nodes, not elsewhere classified	UKBPPP_2023	I9_DISVEINLYMPH	Diseases of veins, lymphatic vessels and lymph nodes, not elsewhere classified	Diseases of veins, lymphatic vessels and lymph nodes, not elsewhere classified	0.101301	0.014119	7.24079e-13	0.129556	0.0423642	0.00222711	0.118076	0.0188647	3.87242e-10	7.24079	-13	2.22711	-3	3.87242	-10		12_111446804_T_C	12_111446804_T_C (SH2B3,ENSG00000299832,ENSG00000294281,HSPA8P14,PHETA1,LINC02356,RNA5SP373,U7,ENSG00000304623,IFITM3P5)				no		FALSE		2	trans-MR, trans-coloc	no	yes
PTPRB	PTPRB_EFO_0003827	UKBPPP_2023	categorical-20002-both_sexes-1093, categorical-6152-both_sexes-7, icd10-I26-both_sexes	Non-cancer illness code, self-reported	pulmonary embolism	0.357455	0.0568163	3.14557e-10	0.452738	0.169752	0.00765178	0.409256	0.0989414	3.52888e-05	3.14557	-10	7.65178	-3	3.52888	-5		4_154548807_G_GA	4_154548807_G_GA (PLRG1,RNU6-1285P,ENSG00000248611,FGB,WDR77P1,ENSG00000306549,FGA,DCHS2,ENSG00000287770,ENSG00000308425), 4_154580036_T_C (ENSG00000306549,FGA,FGB,ENSG00000248611,ENSG00000287770,PLRG1,FGG,RNU6-1285P,ENSG00000309780,WDR77P1)				no		TRUE		2	trans-MR, trans-coloc	no	yes
PTPRB	PTPRB_EFO_0004305	UKBPPP_2023	continuous-30010-both_sexes-irnt	Red blood cell (erythrocyte) count	Red blood cell (erythrocyte) count	0.0245211	0.00390843	3.5213e-10	0.0362885	0.0325251	0.264547	0.0245111	0.00684214	0.000340484	3.5213	-10	2.64547	-1	3.40484	-4		9_133149175_T_TGCGCC	9_133149175_T_TGCGCC (ENSG00000298803,GBGT1,RALGDS,OBP2B,CELP,ENSG00000290769,LCN1P1,CEL,ENSG00000296375,MIR6877)				no	0.728032	FALSE	genetic_association	2	mixed-MR, trans-coloc	no	yes
PTPRB	PTPRB_EFO_0004308	UKBPPP_2023	continuous-30000-both_sexes-irnt	White blood cell (leukocyte) count	White blood cell (leukocyte) count	0.0510329	0.00791018	1.10714e-10	0.00576618	0.0725306	0.936635	-0.00144129	0.00878902	0.869741	1.10714	-10	9.36635	-1	8.69741	-1		9_22151140_G_A	9_22151140_G_A (ENSG00000298449,ENSG00000277653,ENSG00000236921,ENSG00000274055,UBA52P6,CDKN2B,ENSG00000299280,ENSG00000266446,CDKN2B-AS1,CDKN2A)				no		FALSE		2	trans-MR, trans-coloc	no	yes
PTPRB	PTPRB_EFO_0004324	UKBPPP_2023	GCST90016667	Spleen volume	Spleen volume	-0.129887	0.0203559	1.76176e-10	0.0826892	0.089463	0.355339	-0.0278485	0.0312036	0.372137	1.76176	-10	3.55339	-1	3.72137	-1		12_111446804_T_C	12_111446804_T_C (SH2B3,ENSG00000299832,ENSG00000294281,HSPA8P14,PHETA1,LINC02356,RNA5SP373,U7,ENSG00000304623,IFITM3P5)				no	0.0618174	FALSE	genetic_association	2	trans-MR, trans-coloc	no	yes
PTPRB	PTPRB_EFO_0004527	UKBPPP_2023	continuous-30050-both_sexes-irnt	Mean corpuscular haemoglobin	Mean corpuscular haemoglobin	-0.0495807	0.00642574	1.20083e-14	-0.0786785	0.0962678	0.413764	-0.0646172	0.0117172	3.4927e-08	1.20083	-14	4.13764	-1	3.4927	-8		9_133126222_A_G	9_133126222_A_G (RALGDS,ENSG00000298803,GBGT1,CELP,ENSG00000290769,CEL,ENSG00000296375,MIR6877,OBP2B,GTF3C5)				no		FALSE		2	trans-MR, trans-coloc	no	yes
PTPRB	PTPRB_EFO_0004528	UKBPPP_2023	continuous-30020-both_sexes-irnt	Haemoglobin concentration	Haemoglobin concentration	0.031088	0.00378421	2.11847e-16	0.0255842	0.0225091	0.2557	0.00878008	0.00567835	0.122047	2.11847	-16	2.557	-1	1.22047	-1		13_113849020_T_C	13_113849020_T_C (GAS6,GAS6-DT,ENSG00000237699,ENSG00000300334,GAS6-AS1,LINC00454,ENSG00000274766,LINC00452,SWINGN,ENSG00000308682)				no		FALSE		2	mixed-MR, trans-coloc	no	yes
PTPRB	PTPRB_EFO_0004530	UKBPPP_2023	biomarkers-30870-both_sexes-irnt	Triglycerides	Triglycerides	0.069039	0.00922001	6.99598e-14	-0.0180319	0.106763	0.865877	0.0163075	0.0098809	0.0988609	6.99598	-14	8.65877	-1	9.88609	-2		6_29756526_T_TC					no	0.823476	FALSE	genetic_association	2	trans-MR, trans-coloc	no	yes
PTPRB	PTPRB_EFO_0004533	UKBPPP_2023	biomarkers-30610-both_sexes-irnt	Alkaline phosphatase	Alkaline phosphatase	0.0722605	0.00744506	2.8473e-22	0.0144044	0.1354	0.915277	0.077472	0.0104777	1.42466e-13	2.8473	-22	9.15277	-1	1.42466	-13		13_113849020_T_C	13_113849020_T_C (GAS6,GAS6-DT,ENSG00000237699,ENSG00000300334,GAS6-AS1,LINC00454,ENSG00000274766,LINC00452,SWINGN,ENSG00000308682)				no		FALSE		2	trans-MR, trans-coloc	no	yes
PTPRB	PTPRB_EFO_0004695	UKBPPP_2023	continuous-5263-both_sexes-irnt	Intra-ocular pressure, Goldmann-correlated (left)	Intra-ocular pressure, Goldmann-correlated (left)	0.0751321	0.0108866	5.15092e-12	0.0996565	0.0298744	0.000850392	0.0857458	0.0179214	1.71369e-06	5.15092	-12	8.50392	-4	1.71369	-6		9_133149175_T_TGCGCC	9_133149175_T_TGCGCC (ENSG00000298803,GBGT1,RALGDS,OBP2B,CELP,ENSG00000290769,LCN1P1,CEL,ENSG00000296375,MIR6877)				no	0.103826	FALSE	genetic_association	2	trans-MR, trans-coloc	no	yes
PTPRB	PTPRB_EFO_0004735	UKBPPP_2023	biomarkers-30620-both_sexes-irnt	Alanine aminotransferase	Alanine aminotransferase	0.0539285	0.0063838	2.9707e-17	0.0452467	0.0288474	0.116768	0.0706858	0.00937077	4.58494e-14	2.9707	-17	1.16768	-1	4.58494	-14		9_133126222_A_G	9_133126222_A_G (RALGDS,ENSG00000298803,GBGT1,CELP,ENSG00000290769,CEL,ENSG00000296375,MIR6877,OBP2B,GTF3C5)				no		FALSE		2	trans-MR, trans-coloc	no	yes
PTPRB	PTPRB_EFO_0004995	UKBPPP_2023	continuous-23113-both_sexes-irnt, continuous-23114-both_sexes-irnt, continuous-23125-both_sexes-irnt, continuous-23117-both_sexes-irnt, continuous-23118-both_sexes-irnt, continuous-23129-both_sexes-irnt, continuous-23122-both_sexes-irnt, continuous-23121-both_sexes-irnt	Leg fat-free mass (right)	Leg fat-free mass (right)	-0.0336089	0.00398083	3.10075e-17	-0.0147503	0.0233113	0.526893	-0.0217709	0.00628383	0.000531042	3.10075	-17	5.26893	-1	5.31042	-4		12_111446804_T_C, 6_29756526_T_TC, 6_29785031_A_G	12_111446804_T_C (SH2B3,ENSG00000299832,ENSG00000294281,HSPA8P14,PHETA1,LINC02356,RNA5SP373,U7,ENSG00000304623,IFITM3P5)				no		TRUE		3	trans-MR, mixed-MR, trans-coloc	no	yes
PTPRB	PTPRB_EFO_0005091	UKBPPP_2023	continuous-30130-both_sexes-irnt	Monocyte count	Monocyte count	0.0744067	0.0103261	5.7751e-13	-0.0698685	0.0776188	0.368041	-0.0427386	0.0113246	0.000160678	5.7751	-13	3.68041	-1	1.60678	-4		6_31111032_A_T					no		FALSE		2	trans-MR, trans-coloc	no	yes
PTPRB	PTPRB_EFO_0005409	UKBPPP_2023	continuous-23126-both_sexes-irnt	Arm predicted mass (left)	Arm predicted mass (left)	-0.0293684	0.00393143	8.01008e-14	-0.0179465	0.0201796	0.373821	-0.0234696	0.00620941	0.000157028	8.01008	-14	3.73821	-1	1.57028	-4		6_29756526_T_TC					no		FALSE		2	trans-MR, trans-coloc	no	yes
PTPRB	PTPRB_EFO_0006336	UKBPPP_2023	continuous-DBP-both_sexes-combined_medadj_irnt, continuous-DBP-both_sexes-auto_medadj_raw, continuous-DBP-both_sexes-auto_medadj_irnt, continuous-DBP-both_sexes-combined_raw, continuous-DBP-both_sexes-combined_irnt	Diastolic blood pressure, combined automated + manual reading, adjusted by medication	Diastolic blood pressure, combined automated + manual reading, adjusted by medication	0.0655698	0.00766352	1.16753e-17	-0.00357142	0.0403825	0.929527	-0.00186102	0.00900983	0.836358	1.16753	-17	9.29527	-1	8.36358	-1		12_111446804_T_C, 6_29756526_T_TC	12_111446804_T_C (SH2B3,ENSG00000299832,ENSG00000294281,HSPA8P14,PHETA1,LINC02356,RNA5SP373,U7,ENSG00000304623,IFITM3P5)				no	0.0573706	TRUE	genetic_association	2	trans-MR, trans-coloc	no	yes
PTPRB	PTPRB_EFO_0007777	UKBPPP_2023	continuous-23105-both_sexes-irnt	Basal metabolic rate	Basal metabolic rate	-0.0306662	0.00406725	4.70679e-14	-0.0121709	0.0240763	0.613198	-0.0229789	0.00633981	0.000289472	4.70679	-14	6.13198	-1	2.89472	-4		6_29785031_A_G					no		FALSE		2	trans-MR, trans-coloc	no	yes
PTPRB	PTPRB_EFO_0009682	UKBPPP_2023	icd10-O32-both_sexes	O32 Maternal care for known or suspected malpresentation of foetus	O32 Maternal care for known or suspected malpresentation of foetus	-0.417433	0.0552626	4.23285e-14	0.146574	0.165689	0.376354	-0.0386318	0.0701978	0.582094	4.23285	-14	3.76354	-1	5.82094	-1		12_111446804_T_C	12_111446804_T_C (SH2B3,ENSG00000299832,ENSG00000294281,HSPA8P14,PHETA1,LINC02356,RNA5SP373,U7,ENSG00000304623,IFITM3P5)				no		FALSE	somatic_mutation	2	mixed-MR, trans-coloc	no	yes
PTPRB	PTPRB_Haematocrit percentage	UKBPPP_2023	continuous-30030-both_sexes-irnt	Haematocrit percentage	Haematocrit percentage	0.0759433	0.00564089	2.58191e-41	0.0762127	0.0536744	0.155634	0.0793973	0.0079241	1.24853e-23	2.58191	-41	1.55634	-1	1.24853	-23		13_113849020_T_C	13_113849020_T_C (GAS6,GAS6-DT,ENSG00000237699,ENSG00000300334,GAS6-AS1,LINC00454,ENSG00000274766,LINC00452,SWINGN,ENSG00000308682)				no		FALSE		3	trans-MR, mixed-MR, trans-coloc	no	yes
PTPRB	PTPRB_Haemorrhoids and perianal venous thrombosis	UKBPPP_2023	K11_HAEMORR	Haemorrhoids and perianal venous thrombosis	Haemorrhoids and perianal venous thrombosis	-0.174583	0.0278967	3.89451e-10	-0.256969	0.0578907	9.04364e-06	-0.242579	0.040815	2.79227e-09	3.89451	-10	9.04364	-6	2.79227	-9		9_133126222_A_G	9_133126222_A_G (RALGDS,ENSG00000298803,GBGT1,CELP,ENSG00000290769,CEL,ENSG00000296375,MIR6877,OBP2B,GTF3C5)				no		FALSE		2	trans-MR, trans-coloc	no	yes
PTPRB	PTPRB_Impedance of arm (left)	UKBPPP_2023	continuous-23110-both_sexes-irnt	Impedance of arm (left)	Impedance of arm (left)	0.0274777	0.00424036	9.17025e-11	0.0387487	0.0178826	0.0302468	0.0490138	0.00675655	4.03822e-13	9.17025	-11	3.02468	-2	4.03822	-13		9_133149175_T_TGCGCC	9_133149175_T_TGCGCC (ENSG00000298803,GBGT1,RALGDS,OBP2B,CELP,ENSG00000290769,LCN1P1,CEL,ENSG00000296375,MIR6877)				no		FALSE		2	trans-MR, trans-coloc	no	yes
PTPRB	PTPRB_Impedance of leg (right)	UKBPPP_2023	continuous-23107-both_sexes-irnt	Impedance of leg (right)	Impedance of leg (right)	0.0496887	0.00551741	2.14103e-19	0.0516656	0.0236332	0.0288049	0.0691897	0.00839562	1.70542e-16	2.14103	-19	2.88049	-2	1.70542	-16		9_133126222_A_G	9_133126222_A_G (RALGDS,ENSG00000298803,GBGT1,CELP,ENSG00000290769,CEL,ENSG00000296375,MIR6877,OBP2B,GTF3C5)				no		FALSE		2	trans-MR, trans-coloc	no	yes
PTPRB	PTPRB_MONDO_0005041	UKBPPP_2023	categorical-6148-both_sexes-2	Eye problems/disorders	glaucoma	0.234182	0.0327709	8.93284e-13	-0.00524216	0.0428902	0.902722	0.0301037	0.0462596	0.515205	8.93284	-13	9.02722	-1	5.15205	-1		10_93260414_C_A	10_93260414_C_A (ENSG00000296225,ENSG00000297060,RPL17P34,XRCC6P1,NIP7P1,CYP26A1,ENSG00000304168,ENSG00000279607,CYP26C1-DT,CYP26C1)				no		FALSE	literature	3	trans-MR, mixed-MR, trans-coloc	no	yes
PTPRB	PTPRB_Mean reticulocyte volume	UKBPPP_2023	continuous-30260-both_sexes-irnt	Mean reticulocyte volume	Mean reticulocyte volume	-0.0515795	0.00691449	8.67664e-14	-0.0707186	0.0610279	0.246541	-0.0787755	0.0105617	8.74548e-14	8.67664	-14	2.46541	-1	8.74548	-14		6_31111032_A_T					no		FALSE		2	trans-MR, trans-coloc	no	yes
PTPRB	PTPRB_Mean sphered cell volume	UKBPPP_2023	continuous-30270-both_sexes-irnt	Mean sphered cell volume	Mean sphered cell volume	-0.0507669	0.00743201	8.44168e-12	-0.0572545	0.0615121	0.351966	-0.0540637	0.0107827	5.33342e-07	8.44168	-12	3.51966	-1	5.33342	-7		13_113849020_T_C	13_113849020_T_C (GAS6,GAS6-DT,ENSG00000237699,ENSG00000300334,GAS6-AS1,LINC00454,ENSG00000274766,LINC00452,SWINGN,ENSG00000308682)				no		FALSE		2	trans-MR, trans-coloc	no	yes
PTPRB	PTPRB_Phlebitis and thrombophlebitis (not including DVT)	UKBPPP_2023	I9_PHLETHROM	Phlebitis and thrombophlebitis (not including DVT)	Phlebitis and thrombophlebitis (not including DVT)	0.324487	0.03245	1.53032e-23	0.41991	0.0970075	1.50038e-05	0.377311	0.0442615	1.5335e-17	1.53032	-23	1.50038	-5	1.5335	-17		9_133604200_T_G					no		FALSE		2	trans-MR, trans-coloc	no	yes
PTPRB	PTPRB_Whole body fat-free mass	UKBPPP_2023	continuous-23101-both_sexes-irnt	Whole body fat-free mass	Whole body fat-free mass	-0.0274561	0.00400054	6.73859e-12	-0.0140468	0.0242479	0.562387	-0.0252955	0.00608456	3.21994e-05	6.73859	-12	5.62387	-1	3.21994	-5		12_111446804_T_C	12_111446804_T_C (SH2B3,ENSG00000299832,ENSG00000294281,HSPA8P14,PHETA1,LINC02356,RNA5SP373,U7,ENSG00000304623,IFITM3P5)				no		FALSE		3	trans-MR, mixed-MR, trans-coloc	no	yes
PTPRC	PTPRC_D000740	UKBPPP_2023	GCST90025988	Red cell distribution width	Anemia	-0.0605556	0.00958178	2.61787e-10	-0.142339	0.0446315	0.00142661	-0.0743387	0.0118938	4.09947e-10	2.61787	-10	1.42661	-3	4.09947	-10		2_210675783_C_A	2_210675783_C_A (CPS1-IT1,ENSG00000296241,CPS1,ENSG00000288732,LANCL1,ENSG00000308183,ENSG00000298388,LANCL1-AS1,MYL1,Y_RNA)				no		FALSE		2	trans-MR, trans-coloc	no	yes
PTPRC	PTPRC_D001791	UKBPPP_2023	GCST004616, GCST90002401	Platelet distribution width	Blood Platelet Disorders	0.0820117	0.00950368	6.16373e-18	0.104468	0.0332199	0.00166231	0.0830686	0.0166701	6.2577e-07	6.16373	-18	1.66231	-3	6.2577	-7		4_102267552_C_T	4_102267552_C_T (ENSG00000298500,ENSG00000294842,SLC39A8,RN7SL728P,ENSG00000251572,ENSG00000251309,ENSG00000260651,NFKB1,ENSG00000248161,MTND5P5)				no	0.756212	TRUE	genetic_association	3	trans-MR, mixed-MR, trans-coloc	no	yes
PTPRC	PTPRC_D002446	UKBPPP_2023	GCST005523, GCST000612	Celiac disease	Celiac Disease	1.14886	0.110653	2.97704e-25	1.18468	0.364282	0.00114555	1.16317	0.127419	6.93082e-20	2.97704	-25	1.14555	-3	6.93082	-20		12_112459036_A_AG, 12_111446804_T_C	12_112459036_A_AG (ENSG00000305447,PTPN11,ENSG00000305463,RPL6,ENSG00000305485,HECTD4,ENSG00000304788,ENSG00000300851,ENSG00000257658,RPL7AP60), 12_111446804_T_C (SH2B3,ENSG00000299832,ENSG00000294281,HSPA8P14,PHETA1,LINC02356,RNA5SP373,U7,ENSG00000304623,IFITM3P5)				no		TRUE	literature	3	trans-MR, mixed-MR, trans-coloc	no	yes
PTPRC	PTPRC_D003424	UKBPPP_2023	GCST003044	Crohn's disease	Crohn Disease	0.48541	0.076698	2.46997e-10	0.21482	0.452897	0.635268	0.447425	0.0810093	3.33008e-08	2.46997	-10	6.35268	-1	3.33008	-8		12_111446804_T_C	12_111446804_T_C (SH2B3,ENSG00000299832,ENSG00000294281,HSPA8P14,PHETA1,LINC02356,RNA5SP373,U7,ENSG00000304623,IFITM3P5)				no	0.648653	FALSE	literature, rna_expression, genetic_association	3	trans-MR, mixed-MR, trans-coloc	no	yes
PTPRC	PTPRC_D003922	UKBPPP_2023	GCST005536	Type 1 diabetes	Diabetes Mellitus, Type 1	1.73276	0.127961	8.91309e-42	1.92086	0.215657	0	1.80128	0.142562	1.35182e-36	8.91309	-42	5.24129	-19	1.35182	-36		12_112367306_AAAAG_A	12_112367306_AAAAG_A (HECTD4,ENSG00000305485,RPL6,ENSG00000305463,ENSG00000257658,PTPN11,RPL7AP60,RN7SKP71,ENSG00000305447,ENSG00000257494)				no		FALSE		3	trans-MR, mixed-MR, trans-coloc	no	yes
PTPRC	PTPRC_D004700	UKBPPP_2023	GCST90012102, GCST90012112	Bioavailable testosterone levels	Endocrine System Diseases	-0.0493749	0.00709497	3.42344e-12	-0.0795592	0.0325334	0.0144668	-0.0497194	0.0106456	3.00578e-06	3.42344	-12	1.44668	-2	3.00578	-6		3_136207780_G_T, 4_102267552_C_T	3_136207780_G_T (RPL31P23,MSL2,PCCB,CRIPTOP6,ENSG00000273455,DONSONP1,RNU6-1284P,PPP2R3A,NDUFS6P1,SDHBP1), 4_102267552_C_T (ENSG00000298500,ENSG00000294842,SLC39A8,RN7SL728P,ENSG00000251572,ENSG00000251309,ENSG00000260651,NFKB1,ENSG00000248161,MTND5P5)				no		TRUE		3	trans-MR, mixed-MR, trans-coloc	no	yes
PTPRC	PTPRC_D006937	UKBPPP_2023	GCST002222	LDL cholesterol	Hypercholesterolemia	-0.13793	0.0192651	8.09133e-13	-0.250355	0.119091	0.0355346	-0.141026	0.0282264	5.84568e-07	8.09133	-13	3.55346	-2	5.84568	-7		12_111446804_T_C	12_111446804_T_C (SH2B3,ENSG00000299832,ENSG00000294281,HSPA8P14,PHETA1,LINC02356,RNA5SP373,U7,ENSG00000304623,IFITM3P5)				no	0.375895	FALSE	genetic_association	2	trans-MR, trans-coloc	no	yes
PTPRC	PTPRC_D007970	UKBPPP_2023	GCST90002407	White blood cell count	Leukopenia	0.068074	0.00799294	1.64067e-17	0.135677	0.0486508	0.00529045	0.0628747	0.01105	1.27018e-08	1.64067	-17	5.29045	-3	1.27018	-8		12_111167706_C_CTTTC					no		FALSE		2	mixed-MR, trans-coloc	no	yes
PTPRC	PTPRC_D008105	UKBPPP_2023	GCST005581	Primary biliary cirrhosis	Liver Cirrhosis, Biliary	1.15966	0.185773	4.31012e-10	1.57892	0.392572	5.7707e-05	1.1549	0.203862	1.46931e-08	4.31012	-10	5.7707	-5	1.46931	-8		12_112553294_C_T	12_112553294_C_T (ENSG00000300851,ENSG00000304788,ENSG00000305447,PTPN11,MIR1302-1,ENSG00000305463,RPL6,ENSG00000305485,HECTD4,ENSG00000257658)				no		FALSE	literature	2	trans-MR, trans-coloc	no	yes
PTPRC	PTPRC_D008136	UKBPPP_2023	GCST006699	Parental longevity (mother's age at death)	Longevity	-0.0660793	0.0104782	2.85728e-10	-0.0212787	0.0229749	0.354357	-0.0114125	0.0141248	0.419105	2.85728	-10	3.54357	-1	4.19105	-1		12_110851039_T_C					no		FALSE		2	trans-MR, trans-coloc	no	yes
PTPRC	PTPRC_D008218	UKBPPP_2023	GCST90002316, GCST90002388	Lymphocyte count	Lymphocytosis	0.0720372	0.00783222	3.66242e-20	0.12392	0.0570707	0.0299052	0.0752677	0.0120616	4.36775e-10	3.66242	-20	2.99052	-2	4.36775	-10		12_111167706_C_CTTTC					no	0.917042	TRUE	genetic_association	3	cis-MR, mixed-MR, trans-coloc	no	yes
PTPRC	PTPRC_D008232	UKBPPP_2023	GCST90002340	Monocyte count	Lymphoproliferative Disorders	0.0439761	0.00541823	4.80515e-16	0.0797207	0.0400228	0.0463839	0.0429762	0.00844049	3.54916e-07	4.80515	-16	4.63839	-2	3.54916	-7							no	0.861175	FALSE	genetic_association	2	trans-MR, mixed-MR	no	yes
PTPRC	PTPRC_D012130	UKBPPP_2023	GCST90038664	Allergic rhinitis	Respiratory Hypersensitivity	-0.00842586	0.00132466	2.00769e-10	-0.00530622	0.00349002	0.12841	-0.00882458	0.00215203	4.12115e-05	2.00769	-10	1.2841	-1	4.12115	-5		4_102267552_C_T	4_102267552_C_T (ENSG00000298500,ENSG00000294842,SLC39A8,RN7SL728P,ENSG00000251572,ENSG00000251309,ENSG00000260651,NFKB1,ENSG00000248161,MTND5P5)				no		FALSE	literature	2	trans-MR, trans-coloc	no	yes
PTPRC	PTPRC_D015212	UKBPPP_2023	GCST003043	Inflammatory bowel disease	Inflammatory Bowel Diseases	0.465957	0.0626511	1.02733e-13	0.247553	0.254886	0.331434	0.417182	0.0677836	7.52592e-10	1.02733	-13	3.31434	-1	7.52592	-10		12_111446804_T_C	12_111446804_T_C (SH2B3,ENSG00000299832,ENSG00000294281,HSPA8P14,PHETA1,LINC02356,RNA5SP373,U7,ENSG00000304623,IFITM3P5)				no	0.704565	FALSE	literature, rna_expression, genetic_association, animal_model	3	trans-MR, mixed-MR, trans-coloc	no	yes
PTPRC	PTPRC_D052456	UKBPPP_2023	GCST002223	HDL cholesterol	Hypoalphalipoproteinemias	-0.168826	0.0217471	8.284e-15	-0.0684206	0.110005	0.533958	-0.173423	0.0272156	1.86373e-10	8.284	-15	5.33958	-1	1.86373	-10		4_102267552_C_T	4_102267552_C_T (ENSG00000298500,ENSG00000294842,SLC39A8,RN7SL728P,ENSG00000251572,ENSG00000251309,ENSG00000260651,NFKB1,ENSG00000248161,MTND5P5)				no	0.241319	FALSE	genetic_association	2	trans-MR, trans-coloc	no	yes
PTPRC	PTPRC_EFO_0000537	UKBPPP_2023	phecode-401-both_sexes	Hypertension	Hypertension	0.106523	0.0170078	3.77233e-10	0.178049	0.0703461	0.0113723	0.0540902	0.032133	0.0923129	3.77233	-10	1.13723	-2	9.23129	-2		12_111894766_A_G	12_111894766_A_G (ADAM1A,RPS2P41,ADAM1B,MAPKAPK5-AS1,ENSG00000292259,MAPKAPK5,MIR6761,SLC25A3P2,ENSG00000257624,ENSG00000298157)				no	0.308073	FALSE	literature, genetic_association	2	trans-MR, trans-coloc	no	yes
PTPRC	PTPRC_EFO_0002950	UKBPPP_2023	icd10-Z34-both_sexes	Z34 Supervision of normal pregnancy	Z34 Supervision of normal pregnancy	-0.601474	0.0761711	2.87182e-15	-0.467864	0.273702	0.0873784	-0.580793	0.118547	9.62e-07	2.87182	-15	8.73784	-2	9.62	-7		12_111339678_G_A					no		FALSE		2	trans-MR, trans-coloc	no	yes
PTPRC	PTPRC_EFO_0004308	UKBPPP_2023	continuous-30000-both_sexes-irnt	White blood cell (leukocyte) count	White blood cell (leukocyte) count	0.0694062	0.00798808	3.66545e-18	0.118526	0.0446641	0.00796112	0.0621452	0.0114024	5.03143e-08	3.66545	-18	7.96112	-3	5.03143	-8		12_111167706_C_CTTTC					no		FALSE		2	mixed-MR, trans-coloc	no	yes
PTPRC	PTPRC_EFO_0004531	UKBPPP_2023	biomarkers-30880-both_sexes-irnt	Urate	Urate	0.0409421	0.00621835	4.57739e-11	0.0754774	0.0271471	0.00543063	0.0138625	0.00937818	0.139363	4.57739	-11	5.43063	-3	1.39363	-1		12_111894766_A_G	12_111894766_A_G (ADAM1A,RPS2P41,ADAM1B,MAPKAPK5-AS1,ENSG00000292259,MAPKAPK5,MIR6761,SLC25A3P2,ENSG00000257624,ENSG00000298157)				no		FALSE		2	mixed-MR, trans-coloc	no	yes
PTPRC	PTPRC_EFO_0004533	UKBPPP_2023	biomarkers-30610-both_sexes-irnt	Alkaline phosphatase	Alkaline phosphatase	0.19131	0.0116077	5.00678e-61	0.214277	0.272121	0.431029	0.185929	0.0151912	1.91763e-34	5.00678	-61	4.31029	-1	1.91763	-34		17_7118971_G_A	17_7118971_G_A (ENSG00000306813,ASGR2,ENSG00000289977,RPL7AP64,CLEC10A,ENSG00000305670,ENSG00000262067,ASGR1,ENSG00000279812,SLC16A11)				no		FALSE	literature	3	trans-MR, mixed-MR, trans-coloc	no	yes
PTPRC	PTPRC_EFO_0004570	UKBPPP_2023	biomarkers-30660-both_sexes-irnt	Direct bilirubin	Direct bilirubin	0.0539853	0.00806236	2.14237e-11	0.1289	0.0495645	0.00930493	0.0757184	0.0141943	9.58395e-08	2.14237	-11	9.30493	-3	9.58395	-8		12_111894766_A_G	12_111894766_A_G (ADAM1A,RPS2P41,ADAM1B,MAPKAPK5-AS1,ENSG00000292259,MAPKAPK5,MIR6761,SLC25A3P2,ENSG00000257624,ENSG00000298157)				no		FALSE		2	trans-MR, trans-coloc	no	yes
PTPRC	PTPRC_EFO_0004574	UKBPPP_2023	biomarkers-30690-both_sexes-irnt	Cholesterol	Cholesterol	-0.154389	0.00990256	8.40166e-55	-0.168621	0.0675025	0.0124899	-0.143269	0.0153989	1.35454e-20	8.40166	-55	1.24899	-2	1.35454	-20		12_111894766_A_G	12_111894766_A_G (ADAM1A,RPS2P41,ADAM1B,MAPKAPK5-AS1,ENSG00000292259,MAPKAPK5,MIR6761,SLC25A3P2,ENSG00000257624,ENSG00000298157)				no	0.378148	FALSE	genetic_association	3	trans-MR, mixed-MR, trans-coloc	no	yes
PTPRC	PTPRC_EFO_0004615	UKBPPP_2023	biomarkers-30640-both_sexes-irnt	Apolipoprotein B	Apolipoprotein B	-0.0698662	0.00778549	2.86214e-19	-0.151668	0.054558	0.00543699	-0.143315	0.0145189	5.56429e-23	2.86214	-19	5.43699	-3	5.56429	-23		17_7118971_G_A	17_7118971_G_A (ENSG00000306813,ASGR2,ENSG00000289977,RPL7AP64,CLEC10A,ENSG00000305670,ENSG00000262067,ASGR1,ENSG00000279812,SLC16A11)				no	0.344548	FALSE	genetic_association	2	trans-MR, trans-coloc	no	yes
PTPRC	PTPRC_EFO_0004735	UKBPPP_2023	biomarkers-30620-both_sexes-irnt	Alanine aminotransferase	Alanine aminotransferase	0.0540996	0.00650446	8.99892e-17	0.0441296	0.0393196	0.261722	0.0759746	0.0129815	4.84157e-09	8.99892	-17	2.61722	-1	4.84157	-9		12_111328580_T_TTG					no		FALSE		2	trans-MR, trans-coloc	no	yes
PTPRC	PTPRC_EFO_0004736	UKBPPP_2023	biomarkers-30650-both_sexes-irnt	Aspartate aminotransferase	Aspartate aminotransferase	0.157875	0.00916388	1.63875e-66	0.0434777	0.0576655	0.450871	0.109625	0.0134762	4.13006e-16	1.63875	-66	4.50871	-1	4.13006	-16		1_92970120_G_GT	1_92970120_G_GT (RNU6-970P,RN7SL692P,ENSG00000287797,ENSG00000289544,DIPK1A,ENSG00000296298,MND1P1,ENSG00000293223,ENSG00000296280,RNU6-210P)				no	0.857405	FALSE	genetic_association	3	trans-MR, mixed-MR, trans-coloc	no	yes
PTPRC	PTPRC_EFO_0004799	UKBPPP_2023	icd10-K80-both_sexes	K80 Cholelithiasis	K80 Cholelithiasis	0.202587	0.0323525	3.80423e-10	0.168238	0.0984547	0.0874898	0.18396	0.0513558	0.000340883	3.80423	-10	8.74898	-2	3.40883	-4		19_48703417_G_A	19_48703417_G_A (FUT2,MAMSTR,SEC1P,NTN5,ENSG00000306119,RASIP1,IZUMO1,FUT1,FGF21,CA11)				no		FALSE	literature	2	trans-MR, trans-coloc	no	yes
PTPRC	PTPRC_EFO_0005091	UKBPPP_2023	continuous-30130-both_sexes-irnt	Monocyte count	Monocyte count	0.0648164	0.00816163	1.99596e-15	0.128173	0.0737152	0.082077	0.0697071	0.0151361	4.11764e-06	1.99596	-15	8.2077	-2	4.11764	-6		12_111894766_A_G	12_111894766_A_G (ADAM1A,RPS2P41,ADAM1B,MAPKAPK5-AS1,ENSG00000292259,MAPKAPK5,MIR6761,SLC25A3P2,ENSG00000257624,ENSG00000298157)				no	0.861175	FALSE	genetic_association	3	trans-MR, mixed-MR, trans-coloc	no	yes
PTPRC	PTPRC_EFO_0005128	UKBPPP_2023	continuous-AG-both_sexes-irnt	Albumin/Globulin ratio	Albumin/Globulin ratio	-0.0730556	0.0110891	4.45658e-11	-0.138497	0.0673666	0.0397945	-0.0748386	0.0173604	1.62607e-05	4.45658	-11	3.97945	-2	1.62607	-5		12_111894766_A_G	12_111894766_A_G (ADAM1A,RPS2P41,ADAM1B,MAPKAPK5-AS1,ENSG00000292259,MAPKAPK5,MIR6761,SLC25A3P2,ENSG00000257624,ENSG00000298157)				no	0.636185	FALSE	genetic_association	3	trans-MR, mixed-MR, trans-coloc	no	yes
PTPRC	PTPRC_EFO_0006336	UKBPPP_2023	continuous-DBP-both_sexes-auto_medadj_raw, continuous-DBP-both_sexes-combined_medadj_raw	Diastolic blood pressure, automated reading, adjusted by medication	Diastolic blood pressure, automated reading, adjusted by medication	0.902477	0.10903	1.25972e-16	1.81809	0.577473	0.00164192	0.838169	0.172705	1.21489e-06	1.25972	-16	1.64192	-3	1.21489	-6		12_111894766_A_G	12_111894766_A_G (ADAM1A,RPS2P41,ADAM1B,MAPKAPK5-AS1,ENSG00000292259,MAPKAPK5,MIR6761,SLC25A3P2,ENSG00000257624,ENSG00000298157)				no		TRUE		2	trans-MR, trans-coloc	no	yes
PTPRC	PTPRC_EFO_0006340	UKBPPP_2023	continuous-MAP-both_sexes-auto_medadj_irnt	Mean arterial pressure, automated reading, adjusted by medication	Mean arterial pressure, automated reading, adjusted by medication	0.0484204	0.00765851	2.5748e-10	0.145158	0.0446721	0.00115641	0.0661518	0.0138352	1.74058e-06	2.5748	-10	1.15641	-3	1.74058	-6		12_111894766_A_G	12_111894766_A_G (ADAM1A,RPS2P41,ADAM1B,MAPKAPK5-AS1,ENSG00000292259,MAPKAPK5,MIR6761,SLC25A3P2,ENSG00000257624,ENSG00000298157)				no		FALSE	literature	2	trans-MR, trans-coloc	no	yes
PTPRC	PTPRC_EFO_0007010	UKBPPP_2023	categorical-20003-both_sexes-1140860806, categorical-20003-both_sexes-1140868226	Treatment/medication code	drug use measurement	0.17509	0.0236142	1.21983e-13	0.158612	0.0551013	0.00399517	0.125849	0.0399915	0.00165019	1.21983	-13	3.99517	-3	1.65019	-3		12_111546250_T_C, 12_111328580_T_TTG	12_111546250_T_C (U7,IFITM3P5,ATXN2-AS,ATXN2,PCNPP1,BRAP,ACAD10,SH2B3,ENSG00000299832,ENSG00000294281)				no	0.656178	TRUE	genetic_association	3	trans-MR, mixed-MR, trans-coloc	no	yes
PTPRC	PTPRC_EFO_0007986	UKBPPP_2023	continuous-30250-both_sexes-irnt, continuous-30240-both_sexes-irnt	Reticulocyte count	Reticulocyte count	0.0863782	0.00958987	2.11327e-19	0.210196	0.063159	0.000874587	0.101565	0.0153418	3.58757e-11	2.11327	-19	8.74587	-4	3.58757	-11		12_111328580_T_TTG					no	0.782241	TRUE	genetic_association	3	trans-MR, mixed-MR, trans-coloc	no	yes
PTPRC	PTPRC_EFO_0009682	UKBPPP_2023	icd10-O32-both_sexes	O32 Maternal care for known or suspected malpresentation of foetus	O32 Maternal care for known or suspected malpresentation of foetus	-0.489104	0.074604	5.52698e-11	-0.595483	0.39378	0.130477	-0.833046	0.104135	1.24759e-15	5.52698	-11	1.30477	-1	1.24759	-15		12_111894766_A_G	12_111894766_A_G (ADAM1A,RPS2P41,ADAM1B,MAPKAPK5-AS1,ENSG00000292259,MAPKAPK5,MIR6761,SLC25A3P2,ENSG00000257624,ENSG00000298157)				no	0.174974	FALSE	literature, genetic_association, somatic_mutation	2	trans-MR, trans-coloc	no	yes
PTPRC	PTPRC_Essential hypertension	UKBPPP_2023	phecode-401.1-both_sexes	Essential hypertension	Essential hypertension	0.104795	0.0169936	6.971e-10	0.175406	0.0703763	0.0126884	0.0596496	0.0318683	0.0612412	6.971	-10	1.26884	-2	6.12412	-2		12_111894766_A_G	12_111894766_A_G (ADAM1A,RPS2P41,ADAM1B,MAPKAPK5-AS1,ENSG00000292259,MAPKAPK5,MIR6761,SLC25A3P2,ENSG00000257624,ENSG00000298157)				no		FALSE		2	trans-MR, trans-coloc	no	yes
PTPRC	PTPRC_HP_0002315	UKBPPP_2023	categorical-6159-both_sexes-1	Pain type(s) experienced in last month	Headache	-0.0853216	0.0124965	8.63122e-12	-0.126298	0.0295206	1.88338e-05	-0.0839345	0.0200642	2.87301e-05	8.63122	-12	1.88338	-5	2.87301	-5		2_210675783_C_A	2_210675783_C_A (CPS1-IT1,ENSG00000296241,CPS1,ENSG00000288732,LANCL1,ENSG00000308183,ENSG00000298388,LANCL1-AS1,MYL1,Y_RNA)				no	0.0304081	FALSE	genetic_association	2	mixed-MR, trans-coloc	no	yes
PTPRC	PTPRC_High light scatter reticulocyte count	UKBPPP_2023	continuous-30300-both_sexes-irnt	High light scatter reticulocyte count	High light scatter reticulocyte count	0.0722906	0.00890413	4.70892e-16	0.114635	0.0442715	0.00961513	0.0589056	0.0133898	1.086e-05	4.70892	-16	9.61513	-3	1.086	-5		12_111328580_T_TTG					no		FALSE		3	trans-MR, mixed-MR, trans-coloc	no	yes
PTPRC	PTPRC_Impedance of leg (left)	UKBPPP_2023	continuous-23108-both_sexes-irnt	Impedance of leg (left)	Impedance of leg (left)	-0.0466298	0.00702428	3.17168e-11	0.0382929	0.0323242	0.236154	-0.0439609	0.0108859	5.38338e-05	3.17168	-11	2.36154	-1	5.38338	-5		12_111894766_A_G	12_111894766_A_G (ADAM1A,RPS2P41,ADAM1B,MAPKAPK5-AS1,ENSG00000292259,MAPKAPK5,MIR6761,SLC25A3P2,ENSG00000257624,ENSG00000298157)				no		FALSE		3	trans-MR, mixed-MR, trans-coloc	no	yes
PTPRC	PTPRC_Medication for pain relief, constipation, heartburn	UKBPPP_2023	categorical-6154-both_sexes-1	Medication for pain relief, constipation, heartburn	Medication for pain relief, constipation, heartburn	0.0917085	0.014318	1.50249e-10	0.0734752	0.0310984	0.0181437	0.0471815	0.0245147	0.0542773	1.50249	-10	1.81437	-2	5.42773	-2		12_111328580_T_TTG					no		FALSE		2	mixed-MR, trans-coloc	no	yes
PTPRC	PTPRC_Vascular/heart problems diagnosed by doctor	UKBPPP_2023	categorical-6150-both_sexes-100	Vascular/heart problems diagnosed by doctor	Vascular/heart problems diagnosed by doctor	-0.121853	0.016995	7.50359e-13	-0.233666	0.0793396	0.00322812	-0.127134	0.0278319	4.9262e-06	7.50359	-13	3.22812	-3	4.9262	-6		12_111894766_A_G	12_111894766_A_G (ADAM1A,RPS2P41,ADAM1B,MAPKAPK5-AS1,ENSG00000292259,MAPKAPK5,MIR6761,SLC25A3P2,ENSG00000257624,ENSG00000298157)				no		FALSE		2	trans-MR, trans-coloc	no	yes
PTPRC	PTPRC_angiotensin receptor blocker|ARB|anti-hypertensive	UKBPPP_2023	prescriptions-angiotensin_receptor_blocker|ARB|anti-hypertensive-both_sexes	angiotensin receptor blocker|ARB|anti-hypertensive	angiotensin receptor blocker|ARB|anti-hypertensive	0.343275	0.0456208	5.29068e-14	0.224969	0.116353	0.0531736	0.237912	0.0747031	0.00144872	5.29068	-14	5.31736	-2	1.44872	-3		12_111339678_G_A					no		FALSE		3	trans-MR, mixed-MR, trans-coloc	no	yes
PTPRC	PTPRC_atenolol	UKBPPP_2023	prescriptions-atenolol-both_sexes	atenolol	atenolol	0.201213	0.0319891	3.1735e-10	0.308589	0.0867735	0.000376179	0.214257	0.0579915	0.000220208	3.1735	-10	3.76179	-4	2.20208	-4		12_111894766_A_G	12_111894766_A_G (ADAM1A,RPS2P41,ADAM1B,MAPKAPK5-AS1,ENSG00000292259,MAPKAPK5,MIR6761,SLC25A3P2,ENSG00000257624,ENSG00000298157)				no		FALSE		2	trans-MR, trans-coloc	no	yes
PTPRC	PTPRC_selective beta1 antagonist|beta blocker	UKBPPP_2023	prescriptions-selective_beta1_antagonist|beta_blocker-both_sexes	selective beta1 antagonist|beta blocker	selective beta1 antagonist|beta blocker	0.190009	0.0235448	7.02207e-16	0.261435	0.0866934	0.00256453	0.10485	0.043969	0.0170955	7.02207	-16	2.56453	-3	1.70955	-2		12_111894766_A_G	12_111894766_A_G (ADAM1A,RPS2P41,ADAM1B,MAPKAPK5-AS1,ENSG00000292259,MAPKAPK5,MIR6761,SLC25A3P2,ENSG00000257624,ENSG00000298157)				no		FALSE		3	trans-MR, mixed-MR, trans-coloc	no	yes
PTPRF	PTPRF_Antihypertensive medication - note that there are other indications	UKBPPP_2023	RX_ANTIHYP	Antihypertensive medication - note that there are other indications	Antihypertensive medication - note that there are other indications	-0.146306	0.0171937	1.74961e-17	-0.000483863	0.0496616	0.992226	-0.0588213	0.0281402	0.0365915	1.74961	-17	9.92226	-1	3.65915	-2		12_21197755_T_G	12_21197755_T_G (SLCO1B1,SLCO1A2,ENSG00000290524,IAPP,SLCO1B7,PYROXD1,ELOCP31,RECQL,GOLT1B,SPX)				no		FALSE		3	trans-MR, mixed-MR, trans-coloc	no	no
PTPRF	PTPRF_D000740	UKBPPP_2023	GCST90002334, GCST90002392, GCST90002310	Mean corpuscular volume	Anemia	0.0488946	0.00581488	4.15171e-17							4.15171	-17	0	0	0	0		19_44909976_G_T, 9_133273983_G_A	19_44909976_G_T (APOE,APOC1,APOC1P1,APOC1P1,TOMM40,ENSG00000267282,APOC4,APOC2,ENSG00000267114,CLPTM1), 9_133273983_G_A (ABO,Y_RNA,LCN1P2,LCN1P1,SURF6,Y_RNA,OBP2B,RPL21P81,MED22,RPL7A)				no		TRUE		3	trans-MR, mixed-MR, trans-coloc	no	no
PTPRF	PTPRF_D002318	UKBPPP_2023	GCST90038595	Cardiovascular disease	Cardiovascular Diseases	-0.0175831	0.00285875	7.71843e-10	-0.0128485	0.0139962	0.35862	-0.0138708	0.00424744	0.00109205	7.71843	-10	3.5862	-1	1.09205	-3		19_44909976_G_T	19_44909976_G_T (APOE,APOC1,APOC1P1,APOC1P1,TOMM40,ENSG00000267282,APOC4,APOC2,ENSG00000267114,CLPTM1)				no	0.0319861	FALSE	genetic_association, literature	2	mixed-MR, trans-coloc	no	no
PTPRF	PTPRF_D003922	UKBPPP_2023	GCST005536	Type 1 diabetes	Diabetes Mellitus, Type 1	-1.24778	0.164244	3.0288e-14	-1.02958	1.07704	0.339104	-1.38941	0.182888	3.02964e-14	3.0288	-14	3.39104	-1	3.02964	-14		19_48612877_T_G					no		FALSE		3	trans-MR, mixed-MR, trans-coloc	no	no
PTPRF	PTPRF_D004700	UKBPPP_2023	GCST90012110, GCST90012106, GCST90012108	Sex hormone-binding globulin levels adjusted for BMI	Endocrine System Diseases	0.0367764	0.0038588	1.56502e-21	0.114267	0.0482021	0.0177605	0.0339639	0.00572692	3.01879e-09	1.56502	-21	1.77605	-2	3.01879	-9		14_94365026_G_C	14_94365026_G_C (SERPINA2,SERPINA1,ENSG00000256357,ENSG00000305540,ENSG00000305557,SERPINA6,SERPINA10,SERPINA11,SERPINA9,SERPINA12)				no		TRUE		3	trans-MR, mixed-MR, trans-coloc	no	no
PTPRF	PTPRF_D004909	UKBPPP_2023	GCST90002397	Mean spheric corpuscular volume	Erythrocyte Indices	0.053306	0.00766617	3.56572e-12	0.0454815	0.0597808	0.446774	0.0565587	0.0131673	1.74384e-05	3.56572	-12	4.46774	-1	1.74384	-5		9_133273983_G_A	9_133273983_G_A (ABO,Y_RNA,LCN1P2,LCN1P1,SURF6,Y_RNA,OBP2B,RPL21P81,MED22,RPL7A)				no		FALSE		3	trans-MR, mixed-MR, trans-coloc	no	no
PTPRF	PTPRF_D006973	UKBPPP_2023	I9_HYPTENS	Hypertension	Hypertension	-0.133277	0.0172296	1.03087e-14	-0.0309287	0.0497057	0.533787	-0.0511066	0.0288118	0.0760947	1.03087	-14	5.33787	-1	7.60947	-2		12_21197755_T_G	12_21197755_T_G (SLCO1B1,SLCO1A2,ENSG00000290524,IAPP,SLCO1B7,PYROXD1,ELOCP31,RECQL,GOLT1B,SPX)				no		FALSE		3	trans-MR, mixed-MR, trans-coloc	no	no
PTPRF	PTPRF_D007970	UKBPPP_2023	GCST90002407	White blood cell count	Leukopenia	-0.0637079	0.00821578	8.88093e-15	0.0867778	0.0875899	0.321818	-0.0262783	0.0121015	0.0298947	8.88093	-15	3.21818	-1	2.98947	-2		9_133273983_G_A	9_133273983_G_A (ABO,Y_RNA,LCN1P2,LCN1P1,SURF6,Y_RNA,OBP2B,RPL21P81,MED22,RPL7A)				no		FALSE		3	trans-MR, mixed-MR, trans-coloc	no	no
PTPRF	PTPRF_D009503	UKBPPP_2023	GCST90002351, GCST90002398	Neutrophil count	Neutropenia	-0.0596145	0.00764543	6.3194e-15	0.0327135	0.0544653	0.548086	-0.0167952	0.0113585	0.139234	6.3194	-15	5.48086	-1	1.39234	-1		9_133273983_G_A	9_133273983_G_A (ABO,Y_RNA,LCN1P2,LCN1P1,SURF6,Y_RNA,OBP2B,RPL21P81,MED22,RPL7A)				no		TRUE		3	trans-MR, mixed-MR, trans-coloc	no	no
PTPRF	PTPRF_D045262	UKBPPP_2023	GCST90002386, GCST90002406	High light scatter reticulocyte percentage of red cells	Reticulocytosis	-0.110318	0.00898738	1.23796e-34	-0.0365514	0.0586214	0.532946	-0.0273861	0.015564	0.0784797	1.23796	-34	5.32946	-1	7.84797	-2		19_44909976_G_T	19_44909976_G_T (APOE,APOC1,APOC1P1,APOC1P1,TOMM40,ENSG00000267282,APOC4,APOC2,ENSG00000267114,CLPTM1)				no		TRUE		3	trans-MR, mixed-MR, trans-coloc	no	no
PTPRF	PTPRF_D049628	UKBPPP_2023	GCST90000025, GCST90000027	Appendicular lean mass	Body Size	0.0553155	0.00679452	3.91404e-16	0.0546878	0.041664	0.189321	0.0559241	0.0109374	3.16882e-07	3.91404	-16	1.89321	-1	3.16882	-7		14_94365026_G_C	14_94365026_G_C (SERPINA2,SERPINA1,ENSG00000256357,ENSG00000305540,ENSG00000305557,SERPINA6,SERPINA10,SERPINA11,SERPINA9,SERPINA12)				no	0.403369	TRUE	genetic_association	3	trans-MR, mixed-MR, trans-coloc	no	no
PTPRF	PTPRF_EFO_0004325	UKBPPP_2023	categorical-6150-both_sexes-4	Vascular/heart problems diagnosed by doctor	blood pressure	-0.15241	0.0166655	5.95173e-20	-0.0679963	0.0640055	0.288077	-0.0810232	0.029339	0.00575147	5.95173	-20	2.88077	-1	5.75147	-3		19_44909976_G_T	19_44909976_G_T (APOE,APOC1,APOC1P1,APOC1P1,TOMM40,ENSG00000267282,APOC4,APOC2,ENSG00000267114,CLPTM1)				no		FALSE		3	trans-MR, mixed-MR, trans-coloc	no	no
PTPRF	PTPRF_EFO_0004339	UKBPPP_2023	continuous-50-both_sexes-irnt	Standing height	Standing height	0.0434718	0.00693159	3.57496e-10	0.153845	0.0533486	0.00392957	0.0566863	0.0115199	8.62178e-07	3.57496	-10	3.92957	-3	8.62178	-7		14_94365026_G_C	14_94365026_G_C (SERPINA2,SERPINA1,ENSG00000256357,ENSG00000305540,ENSG00000305557,SERPINA6,SERPINA10,SERPINA11,SERPINA9,SERPINA12)				no		FALSE		2	mixed-MR, trans-coloc	no	no
PTPRF	PTPRF_EFO_0004343	UKBPPP_2023	continuous-whr-both_sexes-irnt	waist-hip ratio	waist-hip ratio	-0.0337726	0.00458783	1.82064e-13	-0.0357004	0.0198366	0.0719038	-0.0421957	0.0069236	1.09796e-09	1.82064	-13	7.19038	-2	1.09796	-9		6_31206206_C_CAAAG					no		FALSE		3	trans-MR, mixed-MR, trans-coloc	no	no
PTPRF	PTPRF_EFO_0004528	UKBPPP_2023	continuous-30020-both_sexes-irnt	Haemoglobin concentration	Haemoglobin concentration	0.0590876	0.00728364	4.9636e-16	0.0633456	0.0626436	0.311918	0.0216122	0.0123743	0.0807171	4.9636	-16	3.11918	-1	8.07171	-2		19_19268740_C_T	19_19268740_C_T (TM6SF2,HAPLN4,ENSG00000280282,RNU6-1028P,SUGP1,MAU2,NCAN,NR2C2AP,RFXANK,BORCS8)				no		FALSE		3	trans-MR, mixed-MR, trans-coloc	no	no
PTPRF	PTPRF_EFO_0004833	UKBPPP_2023	continuous-30140-both_sexes-irnt	Neutrophill count	Neutrophill count	-0.0563147	0.00738176	2.36752e-14	0.0407185	0.0667338	0.541754	-0.0318217	0.0127799	0.0127749	2.36752	-14	5.41754	-1	1.27749	-2		9_133273983_G_A	9_133273983_G_A (ABO,Y_RNA,LCN1P2,LCN1P1,SURF6,Y_RNA,OBP2B,RPL21P81,MED22,RPL7A)				no		FALSE		3	trans-MR, mixed-MR, trans-coloc	no	no
PTPRF	PTPRF_EFO_0004908	UKBPPP_2023	biomarkers-30850-both_sexes-irnt	Testosterone	Testosterone	0.0313709	0.00464252	1.40595e-11	0.0523638	0.032683	0.109117	0.0210214	0.00721747	0.00358466	1.40595	-11	1.09117	-1	3.58466	-3		14_94365026_G_C	14_94365026_G_C (SERPINA2,SERPINA1,ENSG00000256357,ENSG00000305540,ENSG00000305557,SERPINA6,SERPINA10,SERPINA11,SERPINA9,SERPINA12)				no	0.476762	FALSE	genetic_association	2	trans-MR, trans-coloc	no	no
PTPRF	PTPRF_EFO_0005208	UKBPPP_2023	continuous-eGFRcys-both_sexes-irnt	Estimated glomerular filtration rate, serum creatinine + cystain C	Estimated glomerular filtration rate, serum creatinine + cystain C	-0.0542805	0.00664705	3.18505e-16	0.0089424	0.0388933	0.818153	-0.00878821	0.00927951	0.343611	3.18505	-16	8.18153	-1	3.43611	-1		14_94365026_G_C	14_94365026_G_C (SERPINA2,SERPINA1,ENSG00000256357,ENSG00000305540,ENSG00000305557,SERPINA6,SERPINA10,SERPINA11,SERPINA9,SERPINA12)				no		FALSE		2	trans-MR, trans-coloc	no	no
PTPRF	PTPRF_EFO_0006335	UKBPPP_2023	continuous-4080-both_sexes-irnt, continuous-SBP-both_sexes-combined_raw, continuous-SBP-both_sexes-combined_irnt, continuous-SBP-both_sexes-combined_medadj_irnt, continuous-SBP-both_sexes-auto_medadj_irnt, continuous-SBP-both_sexes-auto_medadj_raw, continuous-SBP-both_sexes-combined_medadj_raw	Systolic blood pressure, automated reading	Systolic blood pressure, automated reading	-0.101048	0.00764137	6.39543e-40	-0.0570256	0.0246187	0.0205388	-0.0618306	0.0121055	3.26219e-07	6.39543	-40	2.05388	-2	3.26219	-7		14_94365026_G_C	14_94365026_G_C (SERPINA2,SERPINA1,ENSG00000256357,ENSG00000305540,ENSG00000305557,SERPINA6,SERPINA10,SERPINA11,SERPINA9,SERPINA12)				no		TRUE		3	trans-MR, mixed-MR, trans-coloc	no	no
PTPRF	PTPRF_EFO_0006336	UKBPPP_2023	continuous-DBP-both_sexes-combined_medadj_raw, continuous-DBP-both_sexes-combined_medadj_irnt, continuous-DBP-both_sexes-auto_medadj_raw, continuous-DBP-both_sexes-auto_medadj_irnt	Diastolic blood pressure, combined automated + manual reading, adjusted by medication	Diastolic blood pressure, combined automated + manual reading, adjusted by medication	-1.13788	0.0999976	5.31386e-30	-0.39198	0.460427	0.39458	-0.754364	0.155258	1.18115e-06	5.31386	-30	3.9458	-1	1.18115	-6		14_94365026_G_C, 14_94378610_C_T	14_94365026_G_C (SERPINA2,SERPINA1,ENSG00000256357,ENSG00000305540,ENSG00000305557,SERPINA6,SERPINA10,SERPINA11,SERPINA9,SERPINA12), 14_94378610_C_T (SERPINA1,ENSG00000256357,SERPINA2,ENSG00000305540,ENSG00000305557,SERPINA6,SERPINA11,SERPINA10,SERPINA9,SERPINA12)				no		TRUE		3	trans-MR, mixed-MR, trans-coloc	no	no
PTPRF	PTPRF_EFO_0006340	UKBPPP_2023	continuous-MAP-both_sexes-combined_medadj_raw, continuous-MAP-both_sexes-combined_medadj_irnt, continuous-MAP-both_sexes-auto_medadj_irnt, continuous-MAP-both_sexes-auto_medadj_raw, continuous-MAP-both_sexes-combined_irnt, continuous-MAP-both_sexes-auto_irnt, continuous-MAP-both_sexes-auto_raw	Mean arterial pressure, combined automated + manual reading, adjusted by medication	Mean arterial pressure, combined automated + manual reading, adjusted by medication	-1.47116	0.121944	1.6321e-33	-0.610765	0.474268	0.197814	-0.948169	0.18941	5.5598e-07	1.6321	-33	1.97814	-1	5.5598	-7		14_94365026_G_C	14_94365026_G_C (SERPINA2,SERPINA1,ENSG00000256357,ENSG00000305540,ENSG00000305557,SERPINA6,SERPINA10,SERPINA11,SERPINA9,SERPINA12)				no		TRUE		3	trans-MR, mixed-MR, trans-coloc	no	no
PTPRF	PTPRF_EFO_0007985	UKBPPP_2023	continuous-30090-both_sexes-irnt	Platelet crit	Platelet crit	-0.0556318	0.00868363	1.48881e-10	-0.104849	0.0716518	0.143381	-0.0547812	0.0131662	3.17198e-05	1.48881	-10	1.43381	-1	3.17198	-5		17_66214462_A_C	17_66214462_A_C (APOH,PSMD7P1,CEP112,RNA5SP444,ENSG00000284242,PRKCA,ENSG00000307784,RN7SL735P,PRKCA-AS1,ENSG00000289587)				no	0.481101	FALSE	genetic_association	2	mixed-MR, trans-coloc	no	no
PTPRF	PTPRF_EFO_0007986	UKBPPP_2023	continuous-30240-both_sexes-irnt	Reticulocyte percentage	Reticulocyte percentage	-0.0643797	0.00879263	2.44292e-13	-0.0384536	0.0612459	0.530098	-0.0256415	0.015957	0.108074	2.44292	-13	5.30098	-1	1.08074	-1		19_44909976_G_T	19_44909976_G_T (APOE,APOC1,APOC1P1,APOC1P1,TOMM40,ENSG00000267282,APOC4,APOC2,ENSG00000267114,CLPTM1)				no		FALSE		3	trans-MR, mixed-MR, trans-coloc	no	no
PTPRF	PTPRF_EFO_0009803	UKBPPP_2023	continuous-137-both_sexes	Number of treatments/medications taken	Number of treatments/medications taken	-0.0292044	0.0046211	2.61937e-10	-0.0207585	0.0139404	0.136463	-0.0276432	0.00699667	7.78553e-05	2.61937	-10	1.36463	-1	7.78553	-5		19_44909976_G_T	19_44909976_G_T (APOE,APOC1,APOC1P1,APOC1P1,TOMM40,ENSG00000267282,APOC4,APOC2,ENSG00000267114,CLPTM1)				no		FALSE		3	trans-MR, mixed-MR, trans-coloc	no	no
PTPRF	PTPRF_Height, inverse-rank normalized	UKBPPP_2023	HEIGHT_IRN	Height, inverse-rank normalized	Height, inverse-rank normalized	0.0381072	0.00522362	2.98297e-13	0.0472625	0.0283932	0.0959981	0.0316921	0.00810402	9.20409e-05	2.98297	-13	9.59981	-2	9.20409	-5		14_94365026_G_C	14_94365026_G_C (SERPINA2,SERPINA1,ENSG00000256357,ENSG00000305540,ENSG00000305557,SERPINA6,SERPINA10,SERPINA11,SERPINA9,SERPINA12)				no		FALSE		3	trans-MR, mixed-MR, trans-coloc	no	no
PTPRF	PTPRF_Hypertension, essential	UKBPPP_2023	I9_HYPTENSESS	Hypertension, essential	Hypertension, essential	-0.109675	0.0174083	2.9733e-10	-0.0182009	0.047834	0.703573	-0.0312668	0.0292003	0.284274	2.9733	-10	7.03573	-1	2.84274	-1			12_21197755_T_G (SLCO1B1,SLCO1A2,ENSG00000290524,IAPP,SLCO1B7,PYROXD1,ELOCP31,RECQL,GOLT1B,SPX)				no		FALSE		2	trans-MR, mixed-MR	no	no
PTPRF	PTPRF_Mean sphered cell volume	UKBPPP_2023	continuous-30270-both_sexes-irnt	Mean sphered cell volume	Mean sphered cell volume	0.0602759	0.00974033	6.08219e-10	0.0388341	0.0677385	0.566446	0.0621211	0.0143718	1.54316e-05	6.08219	-10	5.66446	-1	1.54316	-5		19_44909976_G_T	19_44909976_G_T (APOE,APOC1,APOC1P1,APOC1P1,TOMM40,ENSG00000267282,APOC4,APOC2,ENSG00000267114,CLPTM1)				no		FALSE		2	trans-MR, trans-coloc	no	no
PTPRF	PTPRF_Medication for cholesterol, blood pressure or diabetes	UKBPPP_2023	categorical-6177-both_sexes-2, categorical-6177-both_sexes-100	Medication for cholesterol, blood pressure or diabetes	Medication for cholesterol, blood pressure or diabetes	-0.164312	0.0224834	2.70854e-13	-0.0602792	0.0636926	0.34394	-0.104354	0.0369693	0.00476183	2.70854	-13	3.4394	-1	4.76183	-3		19_44909976_G_T	19_44909976_G_T (APOE,APOC1,APOC1P1,APOC1P1,TOMM40,ENSG00000267282,APOC4,APOC2,ENSG00000267114,CLPTM1)				no		TRUE		3	trans-MR, mixed-MR, trans-coloc	no	no
PTPRF	PTPRF_Vascular/heart problems diagnosed by doctor	UKBPPP_2023	categorical-6150-both_sexes-100	Vascular/heart problems diagnosed by doctor	Vascular/heart problems diagnosed by doctor	0.103473	0.0167171	6.02917e-10	0.0973652	0.0635809	0.125681	0.0797056	0.0290779	0.00612334	6.02917	-10	1.25681	-1	6.12334	-3		19_44909976_G_T	19_44909976_G_T (APOE,APOC1,APOC1P1,APOC1P1,TOMM40,ENSG00000267282,APOC4,APOC2,ENSG00000267114,CLPTM1)				no		FALSE		2	trans-MR, trans-coloc	no	no
PTPRF	PTPRF_Weight, inverse-rank normalized	UKBPPP_2023	WEIGHT_IRN	Weight, inverse-rank normalized	Weight, inverse-rank normalized	0.0394079	0.00638356	6.68593e-10	0.0219487	0.0245966	0.372206	0.0357121	0.0101969	0.000461349	6.68593	-10	3.72206	-1	4.61349	-4		3_171009562_G_A	3_171009562_G_A (RNU1-70P,SLC2A2,KLF7P1,MIR569,ENSG00000286856,EIF5A2,RPL22L1,ENSG00000301939,ENSG00000239739,ENSG00000286695)				no		FALSE		2	trans-MR, trans-coloc	no	no
PTPRH	PTPRH_D000740	UKBPPP_2023	GCST90002334, GCST90002328, GCST90002391, GCST90002369, GCST90002404, GCST004605, GCST004602, GCST90002392, GCST006804, GCST90025988	Mean corpuscular volume	Anemia	-0.188138	0.00969002	5.69596e-84	0.106109	0.0766759	0.166402	-0.109907	0.01545	1.1295e-12	5.69596	-84	1.66402	-1	1.1295	-12		2_8422899_T_A, 8_41772887_G_A, 9_88777771_TTC_T, 12_111292411_GA_G, 10_49022082_A_C	2_8422899_T_A (ENSG00000299628,ENSG00000299558,ENSG00000285591,ENSG00000299593,ENSG00000299660,ENSG00000299607,ENSG00000289191,LINC00299,ENSG00000299577,ENSG00000299643), 8_41772887_G_A (ANK1,ENSG00000289514,Y_RNA,ENSG00000293664,ENSG00000260588,RN7SL149P,ENSG00000253389,MIR486-1,MIR486-2,ENSG00000289921), 9_88777771_TTC_T (ENSG00000286414,MIR4289,ENSG00000299300,ENSG00000307373,ENSG00000294138,ENSG00000300908,LINC02843,ENSG00000302969,ENSG00000307685,PCNPP2), 12_111292411_GA_G (MIR6760,ENSG00000304623,RNA5SP373,LINC02356,PHETA1,HSPA8P14,ENSG00000294281,ENSG00000299832,SH2B3,ENSG00000309108), 10_49022082_A_C (ENSG00000233665,MIR4294,ENSG00000226576,LRRC18,ENSG00000241577,VSTM4,FAM170B-AS1,FAM170B,ENSG00000228403,TMEM273)				no		TRUE		3	trans-MR, mixed-MR, trans-coloc	no	no
PTPRH	PTPRH_D001249	UKBPPP_2023	GCST90038616, GCST90014325	Asthma	Asthma	-0.0180768	0.00233837	1.07128e-14	0.00738144	0.0111197	0.506806	-0.0187907	0.00354441	1.14853e-07	1.07128	-14	5.06806	-1	1.14853	-7			1_161642443_T_C (ENSG00000301529,ENSG00000302307,ENSG00000310486,FCGR3B,FCGR2B,RPS23P9,ENSG00000310476,ENSG00000234211,HSPA7,ENSG00000310471), 14_93050120_T_C (ITPK1-AS1,ITPK1,CYB5AP3,CHGA,MOAP1,LYSET,LINC02287,GON7,UBR7,LINC02833)				no		TRUE		1	trans-MR	no	no
PTPRH	PTPRH_D001791	UKBPPP_2023	GCST004607, GCST90002402, GCST90002401, GCST90002357, GCST90002400, GCST004603, GCST004616	Plateletcrit	Blood Platelet Disorders	-0.498341	0.0231168	4.49526e-103	0.611398	0.20105	0.0023577	-0.166853	0.0297039	1.94053e-08	4.49526	-103	2.3577	-3	1.94053	-8		12_111292411_GA_G, 9_133318150_T_C, 12_112574345_G_C, 9_88777771_TTC_T	12_111292411_GA_G (MIR6760,ENSG00000304623,RNA5SP373,LINC02356,PHETA1,HSPA8P14,ENSG00000294281,ENSG00000299832,SH2B3,ENSG00000309108), 12_112574345_G_C (ENSG00000300851,ENSG00000304788,ENSG00000305447,MIR1302-1,PTPN11,ENSG00000305463,RPL6,ENSG00000305485,HECTD4,RPH3A), 9_88777771_TTC_T (ENSG00000286414,MIR4289,ENSG00000299300,ENSG00000307373,ENSG00000294138,ENSG00000300908,LINC02843,ENSG00000302969,ENSG00000307685,PCNPP2)				no	0.935053	TRUE	genetic_association	3	trans-MR, mixed-MR, trans-coloc	no	no
PTPRH	PTPRH_D001943	UKBPPP_2023	GCST004988	Breast cancer	Breast Neoplasms	-0.145903	0.0205595	1.27839e-12	-0.238992	0.098324	0.0150713	-0.133802	0.0361334	0.00021306	1.27839	-12	1.50713	-2	2.1306	-4		9_133165599_T_C	9_133165599_T_C (GBGT1,ENSG00000298803,OBP2B,RALGDS,LCN1P1,CELP,ENSG00000290769,CEL,ENSG00000296375,ABO)				no		FALSE		2	trans-MR, trans-coloc	no	no
PTPRH	PTPRH_D003920	UKBPPP_2023	GCST004939	Glycated hemoglobin levels	Diabetes Mellitus	-0.184701	0.0280441	4.51497e-11	-0.14704	0.0773873	0.0574255	-0.191962	0.0414619	3.65927e-06	4.51497	-11	5.74255	-2	3.65927	-6		8_41772887_G_A	8_41772887_G_A (ANK1,ENSG00000289514,Y_RNA,ENSG00000293664,ENSG00000260588,RN7SL149P,ENSG00000253389,MIR486-1,MIR486-2,ENSG00000289921)				no	0.904278	FALSE	genetic_association	2	trans-MR, trans-coloc	no	no
PTPRH	PTPRH_D004802	UKBPPP_2023	GCST90002381, GCST90002298	Eosinophil counts	Eosinophilia	-0.0831392	0.0100657	1.46052e-16							1.46052	-16	0	0	0	0							no		TRUE		1	trans-MR	no	no
PTPRH	PTPRH_D004909	UKBPPP_2023	GCST90002397	Mean spheric corpuscular volume	Erythrocyte Indices	-0.286175	0.0114563	1.01712e-137	-0.0452436	0.15138	0.765036	-0.254501	0.0179339	1.04128e-45	1.01712	-137	7.65036	-1	1.04128	-45		9_133165599_T_C	9_133165599_T_C (GBGT1,ENSG00000298803,OBP2B,RALGDS,LCN1P1,CELP,ENSG00000290769,CEL,ENSG00000296375,ABO)				no		FALSE		4	cis-MR, trans-MR, mixed-MR, trans-coloc	no	no
PTPRH	PTPRH_D006402	UKBPPP_2023	GCST004632, GCST90002389, GCST90002292, GCST90002399, GCST004633, GCST90002394, GCST004608, GCST004623	Lymphocyte percentage of white cells	Hematologic Diseases	-0.178719	0.0135334	8.11989e-40	0.156329	0.0744398	0.0357226	-0.06119	0.021695	0.00479548	8.11989	-40	3.57226	-2	4.79548	-3		12_111292411_GA_G, 3_123386272_C_T	12_111292411_GA_G (MIR6760,ENSG00000304623,RNA5SP373,LINC02356,PHETA1,HSPA8P14,ENSG00000294281,ENSG00000299832,SH2B3,ENSG00000309108), 3_123386272_C_T (ENSG00000296418,ENSG00000303489,ADCY5,ENSG00000310167,ENSG00000298604,ENSG00000272678,ENSG00000273454,SEC22A,HACD2,MYLK-AS1)				no		TRUE		3	trans-MR, mixed-MR, trans-coloc	no	no
PTPRH	PTPRH_D006967	UKBPPP_2023	GCST005038	Allergic disease (asthma, hay fever or eczema)	Hypersensitivity	-0.148717	0.0192215	1.01764e-14	-0.109249	0.075866	0.149861	-0.158585	0.0319897	7.14545e-07	1.01764	-14	1.49861	-1	7.14545	-7		12_111494996_C_T	12_111494996_C_T (U7,IFITM3P5,SH2B3,ENSG00000299832,ENSG00000294281,ATXN2-AS,ATXN2,HSPA8P14,PHETA1,LINC02356)				no		FALSE		2	trans-MR, trans-coloc	no	no
PTPRH	PTPRH_D007970	UKBPPP_2023	GCST90002374, GCST004610, GCST90002407	White blood cell count	Leukopenia	-0.0922312	0.0110592	7.44198e-17	0.335494	0.127948	0.00873887	-0.0930986	0.0155344	2.05913e-09	7.44198	-17	8.73887	-3	2.05913	-9		12_111292411_GA_G	12_111292411_GA_G (MIR6760,ENSG00000304623,RNA5SP373,LINC02356,PHETA1,HSPA8P14,ENSG00000294281,ENSG00000299832,SH2B3,ENSG00000309108)				no		TRUE		2	trans-MR, trans-coloc	no	no
PTPRH	PTPRH_D008078	UKBPPP_2023	GCST90002412	Low density lipoprotein cholesterol levels	Cholesterol, LDL	-0.101063	0.00871794	4.49718e-31	-0.0670261	0.0722552	0.353599	-0.118569	0.0141538	5.42069e-17	4.49718	-31	3.53599	-1	5.42069	-17		12_111292411_GA_G	12_111292411_GA_G (MIR6760,ENSG00000304623,RNA5SP373,LINC02356,PHETA1,HSPA8P14,ENSG00000294281,ENSG00000299832,SH2B3,ENSG00000309108)				no	0.504964	FALSE	genetic_association	2	trans-MR, trans-coloc	no	no
PTPRH	PTPRH_D008218	UKBPPP_2023	GCST90002388, GCST90002316, GCST004627	Lymphocyte count	Lymphocytosis	-0.191002	0.0133734	2.82579e-46	0.374876	0.151941	0.0136157	-0.14908	0.0191976	8.13048e-15	2.82579	-46	1.36157	-2	8.13048	-15		12_111292411_GA_G	12_111292411_GA_G (MIR6760,ENSG00000304623,RNA5SP373,LINC02356,PHETA1,HSPA8P14,ENSG00000294281,ENSG00000299832,SH2B3,ENSG00000309108)				no	0.367307	TRUE	genetic_association	2	trans-MR, trans-coloc	no	no
PTPRH	PTPRH_D008232	UKBPPP_2023	GCST90002340, GCST004625	Monocyte count	Lymphoproliferative Disorders	-0.307505	0.0150332	5.41956e-93							5.41956	-93	0	0	0	0		12_111292411_GA_G	12_111292411_GA_G (MIR6760,ENSG00000304623,RNA5SP373,LINC02356,PHETA1,HSPA8P14,ENSG00000294281,ENSG00000299832,SH2B3,ENSG00000309108)				no	0.880657	TRUE	genetic_association	2	trans-MR, trans-coloc	no	no
PTPRH	PTPRH_D011565	UKBPPP_2023	L12_PSORI_VULG	Psoriasis vulgaris	Psoriasis	0.347292	0.0551006	2.92182e-10	0.329744	0.202025	0.102638	0.383413	0.0914062	2.73345e-05	2.92182	-10	1.02638	-1	2.73345	-5		12_111494996_C_T	12_111494996_C_T (U7,IFITM3P5,SH2B3,ENSG00000299832,ENSG00000294281,ATXN2-AS,ATXN2,HSPA8P14,PHETA1,LINC02356)				no		FALSE		2	trans-MR, trans-coloc	no	no
PTPRH	PTPRH_D013921	UKBPPP_2023	GCST90002403, GCST004601, GCST90002363	Red blood cell count	Thrombocytopenia	0.0661222	0.00895974	1.58388e-13	0.2674	0.0786387	0.000672957	0.097776	0.0161037	1.26591e-09	1.58388	-13	6.72957	-4	1.26591	-9		12_111292411_GA_G	12_111292411_GA_G (MIR6760,ENSG00000304623,RNA5SP373,LINC02356,PHETA1,HSPA8P14,ENSG00000294281,ENSG00000299832,SH2B3,ENSG00000309108)				no	0.0854389	TRUE	genetic_association	2	trans-MR, trans-coloc	no	no
PTPRH	PTPRH_D045262	UKBPPP_2023	GCST90002405, GCST90002406, GCST004619, GCST90002385, GCST90002386, GCST004622, GCST004611, GCST004612	Reticulocyte count	Reticulocytosis	0.241701	0.0107023	6.22558e-113	0.298719	0.115069	0.00943163	0.273821	0.0184366	6.74875e-50	6.22558	-113	9.43163	-3	6.74875	-50		12_111292411_GA_G	12_111292411_GA_G (MIR6760,ENSG00000304623,RNA5SP373,LINC02356,PHETA1,HSPA8P14,ENSG00000294281,ENSG00000299832,SH2B3,ENSG00000309108)				no	0.872346	TRUE	genetic_association	3	trans-MR, mixed-MR, trans-coloc	no	no
PTPRH	PTPRH_EFO_0004305	UKBPPP_2023	continuous-30010-both_sexes-irnt	Red blood cell (erythrocyte) count	Red blood cell (erythrocyte) count	0.203582	0.0119851	1.03862e-64	0.358975	0.112585	0.00143023	0.216211	0.0205423	6.6156e-26	1.03862	-64	1.43023	-3	6.6156	-26		12_111292411_GA_G	12_111292411_GA_G (MIR6760,ENSG00000304623,RNA5SP373,LINC02356,PHETA1,HSPA8P14,ENSG00000294281,ENSG00000299832,SH2B3,ENSG00000309108)				no	0.0854389	FALSE	genetic_association	3	trans-MR, mixed-MR, trans-coloc	no	no
PTPRH	PTPRH_EFO_0004324	UKBPPP_2023	GCST90016667	Spleen volume	Spleen volume	0.453116	0.0296548	1.04474e-52	0.490956	0.164173	0.00278535	0.541965	0.0536844	5.78975e-24	1.04474	-52	2.78535	-3	5.78975	-24		12_111292411_GA_G	12_111292411_GA_G (MIR6760,ENSG00000304623,RNA5SP373,LINC02356,PHETA1,HSPA8P14,ENSG00000294281,ENSG00000299832,SH2B3,ENSG00000309108)				no		FALSE		3	trans-MR, mixed-MR, trans-coloc	no	no
PTPRH	PTPRH_EFO_0004326	UKBPPP_2023	continuous-4194-both_sexes-irnt	Pulse rate	Pulse rate	0.036115	0.00580625	4.97084e-10	0.0200595	0.00926291	0.030344	0.0205629	0.00980181	0.0359165	4.97084	-10	3.0344	-2	3.59165	-2		9_133165599_T_C	9_133165599_T_C (GBGT1,ENSG00000298803,OBP2B,RALGDS,LCN1P1,CELP,ENSG00000290769,CEL,ENSG00000296375,ABO)				no		FALSE		2	mixed-MR, trans-coloc	no	no
PTPRH	PTPRH_EFO_0004518	UKBPPP_2023	biomarkers-30700-both_sexes-irnt	Creatinine	Creatinine	0.0836603	0.00631495	4.63591e-40	0.0481132	0.0300495	0.109348	0.0854805	0.0106632	1.08897e-15	4.63591	-40	1.09348	-1	1.08897	-15		9_133534193_C_T	9_133534193_C_T (ADAMTSL2,MYMK,ENSG00000296035,SLC2A6,ENSG00000303903,CACFD1,FAM163B,ENSG00000261018,DBH,ADAMTS13)				no		FALSE		2	trans-MR, trans-coloc	no	no
PTPRH	PTPRH_EFO_0004526	UKBPPP_2023	continuous-30040-both_sexes-irnt	Mean corpuscular volume	Mean corpuscular volume	-0.148489	0.0108048	5.6193e-43	0.0179073	0.133822	0.89355	-0.0683557	0.0140642	1.17223e-06	5.6193	-43	8.9355	-1	1.17223	-6		12_111292411_GA_G	12_111292411_GA_G (MIR6760,ENSG00000304623,RNA5SP373,LINC02356,PHETA1,HSPA8P14,ENSG00000294281,ENSG00000299832,SH2B3,ENSG00000309108)				no		FALSE		3	trans-MR, mixed-MR, trans-coloc	no	no
PTPRH	PTPRH_EFO_0004528	UKBPPP_2023	continuous-30060-both_sexes-irnt	Mean corpuscular haemoglobin concentration	Mean corpuscular haemoglobin concentration	0.0921095	0.00722815	3.40324e-37	0.0214435	0.0596697	0.719318	0.0803574	0.0121912	4.35686e-11	3.40324	-37	7.19318	-1	4.35686	-11		9_88777771_TTC_T	9_88777771_TTC_T (ENSG00000286414,MIR4289,ENSG00000299300,ENSG00000307373,ENSG00000294138,ENSG00000300908,LINC02843,ENSG00000302969,ENSG00000307685,PCNPP2)				no	0.63135	FALSE	genetic_association	3	trans-MR, mixed-MR, trans-coloc	no	no
PTPRH	PTPRH_EFO_0004530	UKBPPP_2023	biomarkers-30870-both_sexes-irnt	Triglycerides	Triglycerides	0.0641355	0.00727571	1.19675e-18	0.0802208	0.0374458	0.032168	0.0829986	0.0139566	2.73292e-09	1.19675	-18	3.2168	-2	2.73292	-9		17_28367840_G_A	17_28367840_G_A (VTN,SEBOX,SARM1,ENSG00000265618,ENSG00000277450,ENSG00000279532,MIR4723,TMEM199,POLDIP2,TNFAIP1)				no		FALSE		2	trans-MR, trans-coloc	no	no
PTPRH	PTPRH_EFO_0004532	UKBPPP_2023	biomarkers-30730-both_sexes-irnt	Gamma glutamyltransferase	Gamma glutamyltransferase	-0.0797516	0.00906138	1.35288e-18	-0.127902	0.0496833	0.0100431	-0.0856563	0.0153203	2.25706e-08	1.35288	-18	1.00431	-2	2.25706	-8		9_133165599_T_C	9_133165599_T_C (GBGT1,ENSG00000298803,OBP2B,RALGDS,LCN1P1,CELP,ENSG00000290769,CEL,ENSG00000296375,ABO)				no		FALSE		2	trans-MR, trans-coloc	no	no
PTPRH	PTPRH_EFO_0004536	UKBPPP_2023	biomarkers-30860-both_sexes-irnt	Total protein	Total protein	-0.0776955	0.00889237	2.38715e-18	-0.0170342	0.0772623	0.825503	-0.0665725	0.0134982	8.14176e-07	2.38715	-18	8.25503	-1	8.14176	-7		1_248897507_G_A	1_248897507_G_A (PGBD2,RNU6-1205P,ENSG00000298524,ZNF692-DT,ZNF692,RPL23AP25,ENSG00000298541,ZNF672,MIR3124,ENSG00000309922)				no		FALSE		2	trans-MR, trans-coloc	no	no
PTPRH	PTPRH_EFO_0004541	UKBPPP_2023	biomarkers-30750-both_sexes-irnt	Glycated haemoglobin (HbA1c)	Glycated haemoglobin (HbA1c)	-0.312757	0.01024	7.07478e-205	-0.223656	0.0807861	0.00563155	-0.317321	0.0145088	4.9213e-106	7.07478	-205	5.63155	-3	4.9213	-106		12_111292411_GA_G	12_111292411_GA_G (MIR6760,ENSG00000304623,RNA5SP373,LINC02356,PHETA1,HSPA8P14,ENSG00000294281,ENSG00000299832,SH2B3,ENSG00000309108)				no	0.904278	FALSE	genetic_association	3	trans-MR, mixed-MR, trans-coloc	no	no
PTPRH	PTPRH_EFO_0004570	UKBPPP_2023	biomarkers-30660-both_sexes-irnt, biomarkers-30840-both_sexes-irnt, continuous-IBil-both_sexes-irnt	Direct bilirubin	Direct bilirubin	0.1494	0.00915323	6.86704e-60	0.184341	0.0391468	2.48968e-06	0.161173	0.015289	5.5483e-26	6.86704	-60	2.48968	-6	5.5483	-26		12_111292411_GA_G	12_111292411_GA_G (MIR6760,ENSG00000304623,RNA5SP373,LINC02356,PHETA1,HSPA8P14,ENSG00000294281,ENSG00000299832,SH2B3,ENSG00000309108)				no		TRUE		3	trans-MR, mixed-MR, trans-coloc	no	no
PTPRH	PTPRH_EFO_0004574	UKBPPP_2023	biomarkers-30690-both_sexes-irnt	Cholesterol	Cholesterol	-0.191508	0.0105533	1.36225e-73	-0.250734	0.0520553	1.45959e-06	-0.219987	0.0169447	1.53523e-38	1.36225	-73	1.45959	-6	1.53523	-38		12_111292411_GA_G	12_111292411_GA_G (MIR6760,ENSG00000304623,RNA5SP373,LINC02356,PHETA1,HSPA8P14,ENSG00000294281,ENSG00000299832,SH2B3,ENSG00000309108)				no	0.39223	FALSE	genetic_association	2	trans-MR, trans-coloc	no	no
PTPRH	PTPRH_EFO_0004587	UKBPPP_2023	continuous-30120-both_sexes-irnt	Lymphocyte count	Lymphocyte count	-0.208701	0.015475	1.8835e-41	0.271512	0.115267	0.0184972	-0.01417	0.0210833	0.501523	1.8835	-41	1.84972	-2	5.01523	-1		12_111292411_GA_G	12_111292411_GA_G (MIR6760,ENSG00000304623,RNA5SP373,LINC02356,PHETA1,HSPA8P14,ENSG00000294281,ENSG00000299832,SH2B3,ENSG00000309108)				no	0.367307	FALSE	genetic_association	2	trans-MR, trans-coloc	no	no
PTPRH	PTPRH_EFO_0004611	UKBPPP_2023	biomarkers-30780-both_sexes-irnt, continuous-LDLC-both_sexes-medadj_irnt	LDL direct	LDL direct	-0.195839	0.00944755	1.8935e-95	-0.239802	0.0489359	9.56747e-07	-0.223011	0.0160207	4.7786e-44	1.8935	-95	9.56747	-7	4.7786	-44		12_111292411_GA_G, 9_133165599_T_C	12_111292411_GA_G (MIR6760,ENSG00000304623,RNA5SP373,LINC02356,PHETA1,HSPA8P14,ENSG00000294281,ENSG00000299832,SH2B3,ENSG00000309108), 9_133165599_T_C (GBGT1,ENSG00000298803,OBP2B,RALGDS,LCN1P1,CELP,ENSG00000290769,CEL,ENSG00000296375,ABO)				no	0.504964	TRUE	genetic_association	2	trans-MR, trans-coloc	no	no
PTPRH	PTPRH_EFO_0004612	UKBPPP_2023	biomarkers-30760-both_sexes-irnt	HDL cholesterol	HDL cholesterol	-0.147607	0.00954033	5.36763e-54	-0.136813	0.0413932	0.000949106	-0.146244	0.0137348	1.78741e-26	5.36763	-54	9.49106	-4	1.78741	-26		9_133165599_T_C	9_133165599_T_C (GBGT1,ENSG00000298803,OBP2B,RALGDS,LCN1P1,CELP,ENSG00000290769,CEL,ENSG00000296375,ABO)				no	0.135396	FALSE	genetic_association	2	trans-MR, trans-coloc	no	no
PTPRH	PTPRH_EFO_0004615	UKBPPP_2023	biomarkers-30640-both_sexes-irnt	Apolipoprotein B	Apolipoprotein B	-0.0983993	0.0098672	2.01374e-23	-0.184588	0.0489606	0.000163161	-0.191968	0.0151965	1.40032e-36	2.01374	-23	1.63161	-4	1.40032	-36		9_133165599_T_C	9_133165599_T_C (GBGT1,ENSG00000298803,OBP2B,RALGDS,LCN1P1,CELP,ENSG00000290769,CEL,ENSG00000296375,ABO)				no		FALSE		2	trans-MR, trans-coloc	no	no
PTPRH	PTPRH_EFO_0004842	UKBPPP_2023	continuous-30150-both_sexes-irnt	Eosinophill count	Eosinophill count	-0.124451	0.0112701	2.38216e-28	0.400658	0.100646	6.86682e-05	-0.0199315	0.0185041	0.281417	2.38216	-28	6.86682	-5	2.81417	-1		12_111292411_GA_G	12_111292411_GA_G (MIR6760,ENSG00000304623,RNA5SP373,LINC02356,PHETA1,HSPA8P14,ENSG00000294281,ENSG00000299832,SH2B3,ENSG00000309108)				no		FALSE		2	trans-MR, trans-coloc	no	no
PTPRH	PTPRH_EFO_0005208	UKBPPP_2023	continuous-eGFRcreacys-both_sexes-irnt, continuous-eGFR-both_sexes-irnt	Estimated glomerular filtration rate, cystain C	Estimated glomerular filtration rate, cystain C	-0.072465	0.00727189	2.16666e-23	-0.0971247	0.0429864	0.0238568	-0.0781952	0.0121006	1.03269e-10	2.16666	-23	2.38568	-2	1.03269	-10		12_111292411_GA_G, 9_133534193_C_T	12_111292411_GA_G (MIR6760,ENSG00000304623,RNA5SP373,LINC02356,PHETA1,HSPA8P14,ENSG00000294281,ENSG00000299832,SH2B3,ENSG00000309108), 9_133534193_C_T (ADAMTSL2,MYMK,ENSG00000296035,SLC2A6,ENSG00000303903,CACFD1,FAM163B,ENSG00000261018,DBH,ADAMTS13)				no		TRUE		2	trans-MR, trans-coloc	no	no
PTPRH	PTPRH_EFO_0006340	UKBPPP_2023	continuous-MAP-both_sexes-auto_medadj_raw, continuous-MAP-both_sexes-combined_medadj_irnt, continuous-MAP-both_sexes-auto_medadj_irnt	Mean arterial pressure, automated reading, adjusted by medication	Mean arterial pressure, automated reading, adjusted by medication	0.776898	0.104747	1.19916e-13	2.15187	0.621016	0.00053008	1.17041	0.162672	6.24842e-13	1.19916	-13	5.3008	-4	6.24842	-13		12_111292411_GA_G	12_111292411_GA_G (MIR6760,ENSG00000304623,RNA5SP373,LINC02356,PHETA1,HSPA8P14,ENSG00000294281,ENSG00000299832,SH2B3,ENSG00000309108)				no		TRUE		2	trans-MR, trans-coloc	no	no
PTPRH	PTPRH_EFO_0007985	UKBPPP_2023	continuous-30090-both_sexes-irnt	Platelet crit	Platelet crit	-0.459076	0.0227608	1.81312e-90	0.316491	0.170612	0.0635908	-0.116327	0.0144439	8.03226e-16	1.81312	-90	6.35908	-2	8.03226	-16		12_111292411_GA_G	12_111292411_GA_G (MIR6760,ENSG00000304623,RNA5SP373,LINC02356,PHETA1,HSPA8P14,ENSG00000294281,ENSG00000299832,SH2B3,ENSG00000309108)				no	0.935053	FALSE	genetic_association	2	trans-MR, trans-coloc	no	no
PTPRH	PTPRH_EFO_0007986	UKBPPP_2023	continuous-30250-both_sexes-irnt	Reticulocyte count	Reticulocyte count	0.220428	0.00947731	1.1677e-119	0.217483	0.0822518	0.0081905	0.172101	0.0145563	2.96384e-32	1.1677	-119	8.1905	-3	2.96384	-32		12_111292411_GA_G	12_111292411_GA_G (MIR6760,ENSG00000304623,RNA5SP373,LINC02356,PHETA1,HSPA8P14,ENSG00000294281,ENSG00000299832,SH2B3,ENSG00000309108)				no	0.872346	FALSE	genetic_association	3	trans-MR, mixed-MR, trans-coloc	no	no
PTPRH	PTPRH_EFO_0007991	UKBPPP_2023	continuous-30210-both_sexes-irnt	Eosinophill percentage	Eosinophill percentage	-0.0666598	0.01036	1.23994e-10	0.299763	0.0785668	0.000135971	0.0217996	0.0159363	0.171337	1.23994	-10	1.35971	-4	1.71337	-1		12_111292411_GA_G	12_111292411_GA_G (MIR6760,ENSG00000304623,RNA5SP373,LINC02356,PHETA1,HSPA8P14,ENSG00000294281,ENSG00000299832,SH2B3,ENSG00000309108)				no		FALSE		2	trans-MR, trans-coloc	no	no
PTPRH	PTPRH_EFO_0007993	UKBPPP_2023	continuous-30180-both_sexes-irnt	Lymphocyte percentage	Lymphocyte percentage	-0.167908	0.00930263	7.95675e-73	-0.0169476	0.0598221	0.776947	-0.141096	0.0155566	1.1916e-19	7.95675	-73	7.76947	-1	1.1916	-19		12_111292411_GA_G	12_111292411_GA_G (MIR6760,ENSG00000304623,RNA5SP373,LINC02356,PHETA1,HSPA8P14,ENSG00000294281,ENSG00000299832,SH2B3,ENSG00000309108)				no		FALSE		2	trans-MR, trans-coloc	no	no
PTPRH	PTPRH_EFO_0009188	UKBPPP_2023	continuous-30070-both_sexes-irnt	Red blood cell (erythrocyte) distribution width	Red blood cell (erythrocyte) distribution width	-0.231159	0.0112353	4.66636e-94	-0.176821	0.0824157	0.0319149	-0.205531	0.0156502	2.13707e-39	4.66636	-94	3.19149	-2	2.13707	-39		9_88777771_TTC_T	9_88777771_TTC_T (ENSG00000286414,MIR4289,ENSG00000299300,ENSG00000307373,ENSG00000294138,ENSG00000300908,LINC02843,ENSG00000302969,ENSG00000307685,PCNPP2)				no	0.846237	FALSE	genetic_association	3	trans-MR, mixed-MR, trans-coloc	no	no
PTPRH	PTPRH_EFO_0009270	UKBPPP_2023	continuous-78-both_sexes-irnt	Heel bone mineral density (BMD) T-score, automated	Heel bone mineral density (BMD) T-score, automated	0.0531875	0.0085149	4.20004e-10	0.0820983	0.0292548	0.00501102	0.0683741	0.0159136	1.73456e-05	4.20004	-10	5.01102	-3	1.73456	-5		9_133165599_T_C	9_133165599_T_C (GBGT1,ENSG00000298803,OBP2B,RALGDS,LCN1P1,CELP,ENSG00000290769,CEL,ENSG00000296375,ABO)				no		FALSE		2	trans-MR, trans-coloc	no	no
PTPRH	PTPRH_EFO_0010701	UKBPPP_2023	GCST90002396	Mean reticulocyte volume	Mean reticulocyte volume	-0.126569	0.0098077	4.217e-38	0.0280894	0.119304	0.813863	-0.125422	0.015575	8.0965e-16	4.217	-38	8.13863	-1	8.0965	-16		9_133474675_G_A	9_133474675_G_A (SLC2A6,CACFD1,ENSG00000296035,MYMK,ADAMTS13,REXO4,ADAMTSL2,STKLD1,SURF4,SURF2)				no	0.289722	FALSE	genetic_association	3	trans-MR, mixed-MR, trans-coloc	no	no
PTPRH	PTPRH_High light scatter reticulocyte count	UKBPPP_2023	continuous-30300-both_sexes-irnt	High light scatter reticulocyte count	High light scatter reticulocyte count	0.134008	0.00895416	1.22423e-50	0.173303	0.0724139	0.0167007	0.13572	0.0161248	3.86741e-17	1.22423	-50	1.67007	-2	3.86741	-17		12_111292411_GA_G	12_111292411_GA_G (MIR6760,ENSG00000304623,RNA5SP373,LINC02356,PHETA1,HSPA8P14,ENSG00000294281,ENSG00000299832,SH2B3,ENSG00000309108)				no		FALSE		3	trans-MR, mixed-MR, trans-coloc	no	no
PTPRH	PTPRH_MONDO_0004979	UKBPPP_2023	categorical-20002-both_sexes-1111, categorical-6152-both_sexes-8	Non-cancer illness code, self-reported	asthma	-0.170557	0.0217982	5.10157e-15	-0.0288306	0.0858804	0.737093	-0.151765	0.0363395	2.9626e-05	5.10157	-15	7.37093	-1	2.9626	-5		1_161642443_T_C	1_161642443_T_C (ENSG00000301529,ENSG00000302307,ENSG00000310486,FCGR3B,FCGR2B,RPS23P9,ENSG00000310476,ENSG00000234211,HSPA7,ENSG00000310471)				no		TRUE	literature	2	trans-MR, trans-coloc	no	no
PTPRH	PTPRH_MONDO_0024623	UKBPPP_2023	GCST90038596	Respiratory or ear-nose-throat disease	Respiratory or ear-nose-throat disease	-0.015968	0.00258242	6.27604e-10	0.00749658	0.0102248	0.463449	-0.0131046	0.00415387	0.00160618	6.27604	-10	4.63449	-1	1.60618	-3			6_90250610_A_G (ENSG00000260271,BACH2,MIR4464,ENSG00000294902,ENSG00000296783,ENSG00000218730,ENSG00000287789,ENSG00000308957,RN7SKP110,ENSG00000226455)				no		FALSE		1	trans-MR	no	no
PTPRH	PTPRH_Mean reticulocyte volume	UKBPPP_2023	continuous-30260-both_sexes-irnt	Mean reticulocyte volume	Mean reticulocyte volume	-0.211947	0.010152	8.58823e-97	-0.113289	0.0929178	0.222754	-0.192145	0.0143536	7.24619e-41	8.58823	-97	2.22754	-1	7.24619	-41		9_133474675_G_A	9_133474675_G_A (SLC2A6,CACFD1,ENSG00000296035,MYMK,ADAMTS13,REXO4,ADAMTSL2,STKLD1,SURF4,SURF2)				no		FALSE		3	trans-MR, mixed-MR, trans-coloc	no	no
PTPRH	PTPRH_Mean sphered cell volume	UKBPPP_2023	continuous-30270-both_sexes-irnt	Mean sphered cell volume	Mean sphered cell volume	-0.32658	0.0123108	4.62589e-155	-0.110326	0.108226	0.308013	-0.223351	0.0164701	6.81998e-42	4.62589	-155	3.08013	-1	6.81998	-42		2_8422899_T_A	2_8422899_T_A (ENSG00000299628,ENSG00000299558,ENSG00000285591,ENSG00000299593,ENSG00000299660,ENSG00000299607,ENSG00000289191,LINC00299,ENSG00000299577,ENSG00000299643)				no		FALSE		4	cis-MR, trans-MR, mixed-MR, trans-coloc	no	no
PTPRK	PTPRK_D008218	UKBPPP_2023	GCST90002388	Lymphocyte count	Lymphocytosis	-0.0871328	0.0138555	3.20145e-10	-0.628046	0.473957	0.185134	-0.072791	0.0205207	0.000389353	3.20145	-10	1.85134	-1	3.89353	-4		12_111446804_T_C	12_111446804_T_C (SH2B3,ENSG00000299832,ENSG00000294281,HSPA8P14,PHETA1,LINC02356,RNA5SP373,U7,ENSG00000304623,IFITM3P5)				no	0.28179	FALSE	genetic_association	2	trans-MR, trans-coloc	no	no
PTPRK	PTPRK_D045262	UKBPPP_2023	GCST90002405	Reticulocyte count	Reticulocytosis	-0.0974957	0.0158444	7.58714e-10	-0.193308	0.372957	0.604241	-0.0662515	0.0249398	0.00789661	7.58714	-10	6.04241	-1	7.89661	-3		9_133181569_G_A	9_133181569_G_A (GBGT1,OBP2B,ENSG00000298803,LCN1P1,RALGDS,ABO,CELP,ENSG00000290769,CEL,ENSG00000296375)				no	0.315739	FALSE	genetic_association	2	trans-MR, trans-coloc	no	no
PTPRK	PTPRK_Diseases of veins, lymphatic vessels and lymph nodes, not elsewhere classified	UKBPPP_2023	I9_DISVEINLYMPH	Diseases of veins, lymphatic vessels and lymph nodes, not elsewhere classified	Diseases of veins, lymphatic vessels and lymph nodes, not elsewhere classified	0.265673	0.0348464	2.45722e-14	0.480188	0.123011	9.47597e-05	0.261797	0.0506145	2.31134e-07	2.45722	-14	9.47597	-5	2.31134	-7		9_133181569_G_A	9_133181569_G_A (GBGT1,OBP2B,ENSG00000298803,LCN1P1,RALGDS,ABO,CELP,ENSG00000290769,CEL,ENSG00000296375)				no		FALSE		2	trans-MR, trans-coloc	no	no
PTPRK	PTPRK_EFO_0004312	UKBPPP_2023	continuous-20151-both_sexes-irnt	Forced vital capacity (FVC), Best measure	Forced vital capacity (FVC), Best measure	0.0834264	0.00880126	2.56948e-21	0.0501061	0.032281	0.120618	0.0682057	0.0137456	6.97754e-07	2.56948	-21	1.20618	-1	6.97754	-7		9_133492955_T_C					no		FALSE		3	trans-MR, mixed-MR, trans-coloc	no	no
PTPRK	PTPRK_EFO_0004314	UKBPPP_2023	continuous-20150-both_sexes-irnt	Forced expiratory volume in 1-second (FEV1), Best measure	Forced expiratory volume in 1-second (FEV1), Best measure	0.0726229	0.00884054	2.12598e-16	0.0859711	0.041383	0.03776	0.0865316	0.0146225	3.26458e-09	2.12598	-16	3.776	-2	3.26458	-9		9_133492955_T_C					no		FALSE		3	trans-MR, mixed-MR, trans-coloc	no	no
PTPRK	PTPRK_EFO_0004339	UKBPPP_2023	continuous-50-both_sexes-irnt	Standing height	Standing height	0.0685872	0.0102084	1.83327e-11	0.122741	0.0659046	0.0625451	0.0607797	0.0144408	2.5663e-05	1.83327	-11	6.25451	-2	2.5663	-5		12_111446804_T_C	12_111446804_T_C (SH2B3,ENSG00000299832,ENSG00000294281,HSPA8P14,PHETA1,LINC02356,RNA5SP373,U7,ENSG00000304623,IFITM3P5)				no		FALSE		2	trans-MR, trans-coloc	no	no
PTPRK	PTPRK_EFO_0004528	UKBPPP_2023	continuous-30020-both_sexes-irnt	Haemoglobin concentration	Haemoglobin concentration	0.42819	0.0200347	2.41491e-101	0.382988	0.19181	0.045857	0.409797	0.0326561	4.03221e-36	2.41491	-101	4.5857	-2	4.03221	-36		9_133181569_G_A	9_133181569_G_A (GBGT1,OBP2B,ENSG00000298803,LCN1P1,RALGDS,ABO,CELP,ENSG00000290769,CEL,ENSG00000296375)				no	0.16448	FALSE	genetic_association	2	trans-MR, trans-coloc	no	no
PTPRK	PTPRK_EFO_0004533	UKBPPP_2023	biomarkers-30610-both_sexes-irnt	Alkaline phosphatase	Alkaline phosphatase	0.375907	0.0412675	8.31167e-20	2.33022	0.542544	1.74694e-05	0.541255	0.069672	7.93489e-15	8.31167	-20	1.74694	-5	7.93489	-15		9_133419330_T_C					no		FALSE		2	trans-MR, trans-coloc	no	no
PTPRK	PTPRK_EFO_0004842	UKBPPP_2023	continuous-30150-both_sexes-irnt	Eosinophill count	Eosinophill count	0.0819684	0.0133935	9.35745e-10	-0.112098	0.291176	0.700249	0.0921183	0.0306345	0.00263825	9.35745	-10	7.00249	-1	2.63825	-3		12_111446804_T_C	12_111446804_T_C (SH2B3,ENSG00000299832,ENSG00000294281,HSPA8P14,PHETA1,LINC02356,RNA5SP373,U7,ENSG00000304623,IFITM3P5)				no		FALSE		2	trans-MR, trans-coloc	no	no
PTPRK	PTPRK_EFO_0005763	UKBPPP_2023	continuous-PP-both_sexes-auto_irnt	Pulse pressure, automated reading	Pulse pressure, automated reading	-0.0713678	0.0107727	3.47516e-11	-0.116546	0.0379086	0.00210923	-0.0824507	0.0189335	1.33212e-05	3.47516	-11	2.10923	-3	1.33212	-5							no		FALSE		1	trans-MR	no	no
PTPRK	PTPRK_EFO_0006336	UKBPPP_2023	continuous-DBP-both_sexes-auto_medadj_raw, continuous-DBP-both_sexes-auto_medadj_irnt, continuous-4079-both_sexes-irnt	Diastolic blood pressure, automated reading, adjusted by medication	Diastolic blood pressure, automated reading, adjusted by medication	1.17466	0.155621	4.4121e-14	0.487934	1.7253	0.777321	1.32791	0.293408	6.01594e-06	4.4121	-14	7.77321	-1	6.01594	-6		9_133419330_T_C, 12_111446804_T_C	12_111446804_T_C (SH2B3,ENSG00000299832,ENSG00000294281,HSPA8P14,PHETA1,LINC02356,RNA5SP373,U7,ENSG00000304623,IFITM3P5)				no		TRUE		2	trans-MR, trans-coloc	no	no
PTPRK	PTPRK_EFO_0007985	UKBPPP_2023	continuous-30090-both_sexes-irnt	Platelet crit	Platelet crit	-0.109769	0.0145504	4.55751e-14	-0.448299	0.359025	0.211791	-0.138228	0.0196348	1.92278e-12	4.55751	-14	2.11791	-1	1.92278	-12		12_111446804_T_C	12_111446804_T_C (SH2B3,ENSG00000299832,ENSG00000294281,HSPA8P14,PHETA1,LINC02356,RNA5SP373,U7,ENSG00000304623,IFITM3P5)				no		FALSE		3	trans-MR, mixed-MR, trans-coloc	no	no
PTPRK	PTPRK_EFO_0008111	UKBPPP_2023	continuous-102-both_sexes-irnt	Pulse rate, automated reading	Pulse rate, automated reading	0.0659711	0.0103332	1.72075e-10	0.0874792	0.035592	0.0139776	0.0639168	0.018484	0.000544286	1.72075	-10	1.39776	-2	5.44286	-4		9_133181569_G_A	9_133181569_G_A (GBGT1,OBP2B,ENSG00000298803,LCN1P1,RALGDS,ABO,CELP,ENSG00000290769,CEL,ENSG00000296375)				no		FALSE		2	mixed-MR, trans-coloc	no	no
PTPRK	PTPRK_EFO_0011011	UKBPPP_2023	continuous-20015-both_sexes-irnt	Sitting height	Sitting height	0.104151	0.0102428	2.74873e-24	0.134871	0.0322697	2.9216e-05	0.134817	0.0146578	3.65873e-20	2.74873	-24	2.9216	-5	3.65873	-20		9_133492955_T_C					no	0.544771	FALSE	genetic_association	3	trans-MR, mixed-MR, trans-coloc	no	no
PTPRK	PTPRK_Impedance of leg (left)	UKBPPP_2023	continuous-23108-both_sexes-irnt	Impedance of leg (left)	Impedance of leg (left)	0.0787649	0.0105857	1.00183e-13	0.150901	0.0619261	0.0148185	0.116979	0.022686	2.51671e-07	1.00183	-13	1.48185	-2	2.51671	-7		9_133181569_G_A	9_133181569_G_A (GBGT1,OBP2B,ENSG00000298803,LCN1P1,RALGDS,ABO,CELP,ENSG00000290769,CEL,ENSG00000296375)				no		FALSE		3	trans-MR, mixed-MR, trans-coloc	no	no
PTPRK	PTPRK_Impedance of leg (right)	UKBPPP_2023	continuous-23107-both_sexes-irnt	Impedance of leg (right)	Impedance of leg (right)	0.0826327	0.0120496	6.99713e-12	0.157243	0.0737992	0.0331151	0.121274	0.0189556	1.57612e-10	6.99713	-12	3.31151	-2	1.57612	-10		12_111446804_T_C	12_111446804_T_C (SH2B3,ENSG00000299832,ENSG00000294281,HSPA8P14,PHETA1,LINC02356,RNA5SP373,U7,ENSG00000304623,IFITM3P5)				no		FALSE		3	trans-MR, mixed-MR, trans-coloc	no	no
PTPRK	PTPRK_Seated height	UKBPPP_2023	continuous-51-both_sexes-irnt	Seated height	Seated height	0.0937573	0.0095503	9.49324e-23	0.132716	0.027955	2.05976e-06	0.117404	0.0142338	1.60743e-16	9.49324	-23	2.05976	-6	1.60743	-16		9_133492955_T_C					no		FALSE		3	trans-MR, mixed-MR, trans-coloc	no	no
PTPRM	PTPRM_Allergic asthma (mode)	UKBPPP_2023	ALLERG_ASTHMA	Allergic asthma (mode)	Allergic asthma (mode)	-0.136422	0.0139077	1.02871e-22	-0.0785274	0.0264398	0.00297758	-0.100648	0.0216752	3.42666e-06	1.02871	-22	2.97758	-3	3.42666	-6		9_133487537_C_T	9_133487537_C_T (ENSG00000296035,SLC2A6,CACFD1,MYMK,ADAMTSL2,ADAMTS13,REXO4,STKLD1,SURF4,ENSG00000303903)				no		FALSE		3	trans-MR, mixed-MR, trans-coloc	no	no
PTPRM	PTPRM_Anaemias	UKBPPP_2023	D3_ANAEMIA	Anaemias	Anaemias	-0.128532	0.0137256	7.65029e-21	-0.0723164	0.0234338	0.00202874	-0.0334058	0.0164366	0.0421126	7.65029	-21	2.02874	-3	4.21126	-2		9_133547512_A_T	9_133547512_A_T (ADAMTSL2,MYMK,ENSG00000303903,ENSG00000296035,FAM163B,SLC2A6,ENSG00000261018,CACFD1,DBH,DBH-AS1)				no		FALSE		3	trans-MR, mixed-MR, trans-coloc	no	no
PTPRM	PTPRM_Antihypertensive medication - note that there are other indications	UKBPPP_2023	RX_ANTIHYP	Antihypertensive medication - note that there are other indications	Antihypertensive medication - note that there are other indications	-0.038037	0.00465943	3.25647e-16	-0.0433812	0.015382	0.00479851	-0.0395733	0.00692015	1.07429e-08	3.25647	-16	4.79851	-3	1.07429	-8		12_112468611_A_G	12_112468611_A_G (ENSG00000305447,PTPN11,ENSG00000305463,RPL6,ENSG00000305485,ENSG00000304788,HECTD4,ENSG00000300851,ENSG00000257658,RPL7AP60)				no		FALSE		3	trans-MR, mixed-MR, trans-coloc	no	no
PTPRM	PTPRM_Asthma and allergy	UKBPPP_2023	ASTHMA_ALLERG	Asthma and allergy	Asthma and allergy	-0.14058	0.0191454	2.09208e-13	-0.0549224	0.0367191	0.13472	-0.0955423	0.0295531	0.00122537	2.09208	-13	1.3472	-1	1.22537	-3		9_133492400_CCTCA_C					no		FALSE		3	trans-MR, mixed-MR, trans-coloc	no	no
PTPRM	PTPRM_Atherosclerosis, excluding cerebral and coronary sclerosis	UKBPPP_2023	I9_ATHSCLE	Atherosclerosis, excluding cerebral and coronary sclerosis	Atherosclerosis, excluding cerebral and coronary sclerosis	-0.0836483	0.0131732	2.15488e-10	-0.0238762	0.023701	0.313748	-0.0294116	0.0164875	0.0744444	2.15488	-10	3.13748	-1	7.44444	-2		12_111446804_T_C	12_111446804_T_C (SH2B3,ENSG00000299832,ENSG00000294281,HSPA8P14,PHETA1,LINC02356,RNA5SP373,U7,ENSG00000304623,IFITM3P5)				no		FALSE		3	trans-MR, mixed-MR, trans-coloc	no	no
PTPRM	PTPRM_Atrial fibrillation and flutter with reimbursement	UKBPPP_2023	I9_AF_REIMB	Atrial fibrillation and flutter with reimbursement	Atrial fibrillation and flutter with reimbursement	-0.083931	0.00976569	8.36492e-18	-0.0880906	0.0226846	0.000103057	-0.0914717	0.0161485	1.47529e-08	8.36492	-18	1.03057	-4	1.47529	-8		12_111446804_T_C	12_111446804_T_C (SH2B3,ENSG00000299832,ENSG00000294281,HSPA8P14,PHETA1,LINC02356,RNA5SP373,U7,ENSG00000304623,IFITM3P5)				no		FALSE		3	trans-MR, mixed-MR, trans-coloc	no	no
PTPRM	PTPRM_Breast cancer [female]	UKBPPP_2023	phecode-174.1-females	Breast cancer [female]	Breast cancer [female]	-0.083659	0.0132466	2.69252e-10	-0.063638	0.0201779	0.00161133	-0.0844743	0.0211587	6.54038e-05	2.69252	-10	1.61133	-3	6.54038	-5		12_111446804_T_C	12_111446804_T_C (SH2B3,ENSG00000299832,ENSG00000294281,HSPA8P14,PHETA1,LINC02356,RNA5SP373,U7,ENSG00000304623,IFITM3P5)				no		FALSE		3	trans-MR, mixed-MR, trans-coloc	no	no
PTPRM	PTPRM_CHEBI_9150	UKBPPP_2023	categorical-20003-both_sexes-1140861958	Treatment/medication code	simvastatin	-0.0588858	0.00790026	9.07909e-14	-0.0766786	0.0147971	2.19533e-07	-0.076788	0.0115279	2.71879e-11	9.07909	-14	2.19533	-7	2.71879	-11		2_27508073_T_C	2_27508073_T_C (GCKR,FNDC4,ENSG00000306717,IFT172,SPATA31H1,RNU6-986P,ENSG00000235267,KRTCAP3,ZNF512,NRBP1)				no		FALSE		3	trans-MR, mixed-MR, trans-coloc	no	no
PTPRM	PTPRM_Calcific aortic valvular stenosis, operated	UKBPPP_2023	I9_CAVS_OPERATED	Calcific aortic valvular stenosis, operated	Calcific aortic valvular stenosis, operated	-0.0831085	0.0122599	1.21085e-11	-0.0688178	0.0199083	0.000546738	-0.0494549	0.0185316	0.00761506	1.21085	-11	5.46738	-4	7.61506	-3		2_27508073_T_C	2_27508073_T_C (GCKR,FNDC4,ENSG00000306717,IFT172,SPATA31H1,RNU6-986P,ENSG00000235267,KRTCAP3,ZNF512,NRBP1)				no		FALSE		3	trans-MR, mixed-MR, trans-coloc	no	no
PTPRM	PTPRM_Childhood asthma (age<16) (more control exclusions)	UKBPPP_2023	ASTHMA_CHILD_EXMORE	Childhood asthma (age<16) (more control exclusions)	Childhood asthma (age<16) (more control exclusions)	-0.160497	0.0194099	1.35316e-16	-0.0926049	0.0387412	0.0168324	-0.11435	0.0305181	0.000179001	1.35316	-16	1.68324	-2	1.79001	-4		9_133492400_CCTCA_C					no		FALSE		3	trans-MR, mixed-MR, trans-coloc	no	no
PTPRM	PTPRM_Cholecystectomy	UKBPPP_2023	K11_CHOLECYSTECTOMY	Cholecystectomy	Cholecystectomy	-0.0474969	0.00766493	5.76772e-10	-0.0640358	0.0174252	0.000237955	-0.0416802	0.0114992	0.000289374	5.76772	-10	2.37955	-4	2.89374	-4		9_133487537_C_T	9_133487537_C_T (ENSG00000296035,SLC2A6,CACFD1,MYMK,ADAMTSL2,ADAMTS13,REXO4,STKLD1,SURF4,ENSG00000303903)				no		FALSE		2	mixed-MR, trans-coloc	no	no
PTPRM	PTPRM_D000086382	UKBPPP_2023	GCST011078	COVID-19 (very severe respiratory confirmed vs population) RELEASE 5	COVID-19	-0.255177	0.0417196	9.56743e-10	-0.167489	0.0602391	0.00542907	-0.249853	0.0613536	4.65408e-05	9.56743	-10	5.42907	-3	4.65408	-5		9_133487537_C_T	9_133487537_C_T (ENSG00000296035,SLC2A6,CACFD1,MYMK,ADAMTSL2,ADAMTS13,REXO4,STKLD1,SURF4,ENSG00000303903)				no		FALSE	literature	2	mixed-MR, trans-coloc	no	no
PTPRM	PTPRM_D000740	UKBPPP_2023	GCST90002384, GCST90002310, GCST90002404, GCST004615, GCST90002369, GCST90002392, GCST004621, GCST004602, GCST90002391, GCST90002334, GCST006804, GCST90025988, GCST90002328, GCST90002322, GCST90002390, GCST004605, GCST004630	Hemoglobin	Anemia	0.103157	0.00268651	1.43279e-322	0.0886979	0.0161557	4.0153e-08	0.102292	0.00428238	4.2033e-126	1.45	-322	4.0153	-8	4.2033	-126		9_133487537_C_T, 9_133094690_CTTTTTTTTTTTT_C, 9_133575022_G_A	9_133487537_C_T (ENSG00000296035,SLC2A6,CACFD1,MYMK,ADAMTSL2,ADAMTS13,REXO4,STKLD1,SURF4,ENSG00000303903), 9_133575022_G_A (ENSG00000303903,FAM163B,ADAMTSL2,MYMK,ENSG00000261018,DBH,DBH-AS1,ENSG00000296035,SLC2A6,CACFD1)				no	0.426721	TRUE	genetic_association	3	trans-MR, mixed-MR, trans-coloc	no	no
PTPRM	PTPRM_D000787	UKBPPP_2023	I9_ANGINA	Angina pectoris	Angina Pectoris	-0.0578704	0.00901706	1.38185e-10	-0.0349026	0.0161792	0.0309864	-0.0219954	0.0116444	0.0589006	1.38185	-10	3.09864	-2	5.89006	-2		12_112468611_A_G	12_112468611_A_G (ENSG00000305447,PTPN11,ENSG00000305463,RPL6,ENSG00000305485,ENSG00000304788,HECTD4,ENSG00000300851,ENSG00000257658,RPL7AP60)				no		FALSE		3	trans-MR, mixed-MR, trans-coloc	no	no
PTPRM	PTPRM_D001249	UKBPPP_2023	J10_ASTHMA_EXMORE, J10_ASTHMA_MAIN_EXMORE, J10_ASTHMACOPDKELA	Asthma (more control exclusions)	Asthma	-0.0688043	0.00768916	3.61246e-19	-0.0377772	0.0185582	0.0417897	-0.0524534	0.0104356	4.99822e-07	3.61246	-19	4.17897	-2	4.99822	-7		9_133460340_C_T, 9_133491326_G_A, 11_61774534_GA_G	9_133460340_C_T (CACFD1,SLC2A6,ENSG00000296035,ADAMTS13,REXO4,MYMK,ADAMTSL2,STKLD1,SURF4,SURF2), 11_61774534_GA_G (MYRF-AS1,MIR611,TMEM258,FEN1,MYRF,ENSG00000289268,MIR1908,FADS1,FADS2,DAGLA)				no		TRUE		3	trans-MR, mixed-MR, trans-coloc	no	no
PTPRM	PTPRM_D001281	UKBPPP_2023	I9_AF, GCST006414	Atrial fibrillation and flutter	Atrial Fibrillation	-0.0791014	0.00827269	1.15786e-21	-0.075363	0.0190412	7.56126e-05	-0.0864784	0.0148179	5.34432e-09	1.15786	-21	7.56126	-5	5.34432	-9		12_111446804_T_C	12_111446804_T_C (SH2B3,ENSG00000299832,ENSG00000294281,HSPA8P14,PHETA1,LINC02356,RNA5SP373,U7,ENSG00000304623,IFITM3P5), 6_119203801_G_A (ENSG00000299049,ENSG00000303833,ENSG00000220139,RPL13AP15,RNU6-194P,FAM184A,MIR548B,Y_RNA,MAN1A1,ENSG00000287100)				no		TRUE		3	trans-MR, mixed-MR, trans-coloc	no	no
PTPRM	PTPRM_D001724	UKBPPP_2023	GCST007557	Birth weight	Birth Weight	-0.0265987	0.00424988	3.88225e-10	-0.0265414	0.00805819	0.000988737	-0.0206333	0.00627534	0.00100905	3.88225	-10	9.88737	-4	1.00905	-3		12_111446804_T_C	12_111446804_T_C (SH2B3,ENSG00000299832,ENSG00000294281,HSPA8P14,PHETA1,LINC02356,RNA5SP373,U7,ENSG00000304623,IFITM3P5)				no		FALSE		2	mixed-MR, trans-coloc	no	no
PTPRM	PTPRM_D001778	UKBPPP_2023	GCST90002383, GCST90002304, GCST004604	Hematocrit	Blood Coagulation Disorders	0.0837078	0.00297768	7.04727e-174	0.0792142	0.0154095	2.73852e-07	0.0888043	0.00463566	8.49936e-82	7.04727	-174	2.73852	-7	8.49936	-82		9_133487537_C_T	9_133487537_C_T (ENSG00000296035,SLC2A6,CACFD1,MYMK,ADAMTSL2,ADAMTS13,REXO4,STKLD1,SURF4,ENSG00000303903)				no		TRUE		3	trans-MR, mixed-MR, trans-coloc	no	no
PTPRM	PTPRM_D001791	UKBPPP_2023	GCST90002400, GCST90002402, GCST90002357, GCST004603, GCST004607	Plateletcrit	Blood Platelet Disorders	-0.0427718	0.00269541	1.04927e-56	-0.050596	0.0230755	0.028334	-0.0386193	0.00436251	8.55504e-19	1.04927	-56	2.8334	-2	8.55504	-19		9_133621642_C_T, 2_27508073_T_C, 9_133603245_A_T, 12_111446804_T_C	2_27508073_T_C (GCKR,FNDC4,ENSG00000306717,IFT172,SPATA31H1,RNU6-986P,ENSG00000235267,KRTCAP3,ZNF512,NRBP1), 9_133603245_A_T (ENSG00000303903,FAM163B,ENSG00000261018,DBH,DBH-AS1,ADAMTSL2,MYMK,ENSG00000296035,SLC2A6,SARDH), 12_111446804_T_C (SH2B3,ENSG00000299832,ENSG00000294281,HSPA8P14,PHETA1,LINC02356,RNA5SP373,U7,ENSG00000304623,IFITM3P5)				no	0.438435	TRUE	genetic_association	3	trans-MR, mixed-MR, trans-coloc	no	no
PTPRM	PTPRM_D001943	UKBPPP_2023	GCST004988	Breast cancer	Breast Neoplasms	-0.0453049	0.00679293	2.56809e-11	-0.0429378	0.0126038	0.000657477	-0.0552713	0.00979108	1.65121e-08	2.56809	-11	6.57477	-4	1.65121	-8		12_112468611_A_G	12_112468611_A_G (ENSG00000305447,PTPN11,ENSG00000305463,RPL6,ENSG00000305485,ENSG00000304788,HECTD4,ENSG00000300851,ENSG00000257658,RPL7AP60)				no		FALSE	rna_expression	3	trans-MR, mixed-MR, trans-coloc	no	no
PTPRM	PTPRM_D002318	UKBPPP_2023	FG_CVD, GCST90038595	Cardiovascular diseases (excluding rheumatic etc)	Cardiovascular Diseases	-0.043286	0.00650194	2.78728e-11	-0.0438607	0.0150395	0.0035413	-0.0272676	0.0106022	0.0101148	2.78728	-11	3.5413	-3	1.01148	-2		12_112468611_A_G, 4_102267552_C_T	12_112468611_A_G (ENSG00000305447,PTPN11,ENSG00000305463,RPL6,ENSG00000305485,ENSG00000304788,HECTD4,ENSG00000300851,ENSG00000257658,RPL7AP60), 4_102267552_C_T (ENSG00000298500,ENSG00000294842,SLC39A8,RN7SL728P,ENSG00000251572,ENSG00000251309,ENSG00000260651,NFKB1,ENSG00000248161,MTND5P5)				no	0.293898	TRUE	genetic_association, animal_model	3	trans-MR, mixed-MR, trans-coloc	no	no
PTPRM	PTPRM_D002769	UKBPPP_2023	K11_CHOLELITH	Cholelithiasis	Cholelithiasis	-0.0652352	0.00867392	5.442e-14	-0.0717452	0.0159639	6.98303e-06	-0.0541554	0.0124992	1.47287e-05	5.442	-14	6.98303	-6	1.47287	-5		9_133487537_C_T	9_133487537_C_T (ENSG00000296035,SLC2A6,CACFD1,MYMK,ADAMTSL2,ADAMTS13,REXO4,STKLD1,SURF4,ENSG00000303903)				no		FALSE		3	trans-MR, mixed-MR, trans-coloc	no	no
PTPRM	PTPRM_D003324	UKBPPP_2023	GCST005194	Coronary artery disease	Coronary Artery Disease	-0.0523684	0.00699353	6.98703e-14	-0.0717663	0.0192823	0.000197747	-0.0576932	0.0100213	8.56022e-09	6.98703	-14	1.97747	-4	8.56022	-9		12_112468611_A_G	12_112468611_A_G (ENSG00000305447,PTPN11,ENSG00000305463,RPL6,ENSG00000305485,ENSG00000304788,HECTD4,ENSG00000300851,ENSG00000257658,RPL7AP60)				no		FALSE		3	trans-MR, mixed-MR, trans-coloc	no	no
PTPRM	PTPRM_D004802	UKBPPP_2023	GCST90002298, GCST90002381, GCST004606	Eosinophil counts	Eosinophilia	0.0316341	0.00310305	2.0982e-24							2.0982	-24	0	0	0	0		9_133491326_G_A, 12_111446804_T_C	12_111446804_T_C (SH2B3,ENSG00000299832,ENSG00000294281,HSPA8P14,PHETA1,LINC02356,RNA5SP373,U7,ENSG00000304623,IFITM3P5)				no	0.100955	TRUE	genetic_association	3	trans-MR, mixed-MR, trans-coloc	no	no
PTPRM	PTPRM_D004909	UKBPPP_2023	GCST90002397	Mean spheric corpuscular volume	Erythrocyte Indices	-0.0354915	0.0025353	1.5822e-44	-0.0407988	0.0103703	8.34709e-05	-0.0432979	0.00416696	2.73132e-25	1.5822	-44	8.34709	-5	2.73132	-25		9_133487537_C_T	9_133487537_C_T (ENSG00000296035,SLC2A6,CACFD1,MYMK,ADAMTSL2,ADAMTS13,REXO4,STKLD1,SURF4,ENSG00000303903)				no		FALSE		3	trans-MR, mixed-MR, trans-coloc	no	no
PTPRM	PTPRM_D005541	UKBPPP_2023	GCST007432	FEV1	Forced Expiratory Volume	0.0297229	0.00385588	1.27356e-14	0.0185678	0.00519916	0.000355199	0.0145459	0.0047189	0.0020529	1.27356	-14	3.55199	-4	2.0529	-3		9_133460340_C_T	9_133460340_C_T (CACFD1,SLC2A6,ENSG00000296035,ADAMTS13,REXO4,MYMK,ADAMTSL2,STKLD1,SURF4,SURF2)				no		FALSE		3	trans-MR, mixed-MR, trans-coloc	no	no
PTPRM	PTPRM_D005901	UKBPPP_2023	H7_GLAUCOMA, GCST009722, H7_GLAUCSUSP	Glaucoma	Glaucoma	0.0712872	0.00855528	7.91293e-17	0.0759619	0.016885	6.83453e-06	0.071188	0.0124778	1.16223e-08	7.91293	-17	6.83453	-6	1.16223	-8		9_133120439_A_C, 9_133094690_CTTTTTTTTTTTT_C					no		TRUE		3	trans-MR, mixed-MR, trans-coloc	no	no
PTPRM	PTPRM_D006331	UKBPPP_2023	FG_OTHHEART	Other heart diseases	Heart Diseases	-0.0626543	0.00629811	2.57042e-23	-0.0629195	0.0150255	2.8202e-05	-0.0701882	0.0120135	5.14371e-09	2.57042	-23	2.8202	-5	5.14371	-9		12_112468611_A_G	12_112468611_A_G (ENSG00000305447,PTPN11,ENSG00000305463,RPL6,ENSG00000305485,ENSG00000304788,HECTD4,ENSG00000300851,ENSG00000257658,RPL7AP60)				no		FALSE		3	trans-MR, mixed-MR, trans-coloc	no	no
PTPRM	PTPRM_D006402	UKBPPP_2023	GCST90002389, GCST90002399, GCST004614, GCST004613, GCST004626, GCST004620, GCST004608, GCST004632	Lymphocyte percentage of white cells	Hematologic Diseases	-0.0293006	0.00230558	5.30165e-37	-0.0487931	0.00937778	1.9604e-07	-0.0283307	0.00416589	1.04146e-11	5.30165	-37	1.9604	-7	1.04146	-11		9_133460340_C_T, 9_133094690_CTTTTTTTTTTTT_C, 9_133496388_A_G, 9_133113575_C_G	9_133460340_C_T (CACFD1,SLC2A6,ENSG00000296035,ADAMTS13,REXO4,MYMK,ADAMTSL2,STKLD1,SURF4,SURF2)				no		TRUE		3	trans-MR, mixed-MR, trans-coloc	no	no
PTPRM	PTPRM_D006547	UKBPPP_2023	K11_HERNIA	Hernia	Hernia	-0.040397	0.00575344	2.19707e-12	-0.0353832	0.0103196	0.000606426	-0.0462098	0.00833253	2.92759e-08	2.19707	-12	6.06426	-4	2.92759	-8		9_133621642_C_T					no		FALSE		3	trans-MR, mixed-MR, trans-coloc	no	no
PTPRM	PTPRM_D006554	UKBPPP_2023	K11_UMBHER	Umbilical hernia	Hernia, Umbilical	-0.0820722	0.0125436	6.03073e-11	-0.0929605	0.0190133	1.01231e-06	-0.0835967	0.0182147	4.44245e-06	6.03073	-11	1.01231	-6	4.44245	-6		9_133575022_G_A	9_133575022_G_A (ENSG00000303903,FAM163B,ADAMTSL2,MYMK,ENSG00000261018,DBH,DBH-AS1,ENSG00000296035,SLC2A6,CACFD1)				no		FALSE		3	trans-MR, mixed-MR, trans-coloc	no	no
PTPRM	PTPRM_D006937	UKBPPP_2023	E4_HYPERCHOL, GCST90038690, GCST002222, GCST002221	Pure hypercholesterolaemia	Hypercholesterolemia	-0.108324	0.00841677	6.6347e-38	-0.08827	0.0173003	3.35663e-07	-0.0855515	0.0136366	3.52657e-10	6.6347	-38	3.35663	-7	3.52657	-10		9_133496388_A_G, 9_133487537_C_T, 9_133460340_C_T	9_133487537_C_T (ENSG00000296035,SLC2A6,CACFD1,MYMK,ADAMTSL2,ADAMTS13,REXO4,STKLD1,SURF4,ENSG00000303903), 9_133460340_C_T (CACFD1,SLC2A6,ENSG00000296035,ADAMTS13,REXO4,MYMK,ADAMTSL2,STKLD1,SURF4,SURF2)				no		TRUE		3	trans-MR, mixed-MR, trans-coloc	no	no
PTPRM	PTPRM_D007970	UKBPPP_2023	GCST90002407, GCST90002374	White blood cell count	Leukopenia	0.0292213	0.00283803	7.32021e-25	0.0144044	0.0198762	0.468632	0.0335994	0.00473703	1.3131e-12	7.32021	-25	4.68632	-1	1.3131	-12		10_17833858_T_G	10_17833858_T_G (MIR511,MRC1,ENSG00000235637,TMEM236,SLC39A12,ENSG00000229190,SLC39A12-AS1,STAM,STAM-DT,HACD1)				no		TRUE		3	trans-MR, mixed-MR, trans-coloc	no	no
PTPRM	PTPRM_D008078	UKBPPP_2023	RX_STATIN, GCST90002412	Statin medication	Cholesterol, LDL	-0.159533	0.00659923	4.12264e-129	-0.131536	0.019603	1.94651e-11	-0.137614	0.0111042	2.8524e-35	4.12264	-129	1.94651	-11	2.8524	-35		9_133621642_C_T, 17_7176997_C_T	17_7176997_C_T (ASGR1,ENSG00000305670,ENSG00000279812,RPL7AP64,ENSG00000289977,DLG4,ACADVL,MIR324,DVL2,ENSG00000306813)				no		TRUE		3	trans-MR, mixed-MR, trans-coloc	no	no
PTPRM	PTPRM_D008659	UKBPPP_2023	E4_METABOLIA	Metabolic disorders	Metabolic Diseases	-0.0592578	0.005394	4.46934e-28	-0.0636144	0.0123082	2.36041e-07	-0.0549213	0.00957652	9.75152e-09	4.46934	-28	2.36041	-7	9.75152	-9		2_27508073_T_C	2_27508073_T_C (GCKR,FNDC4,ENSG00000306717,IFT172,SPATA31H1,RNU6-986P,ENSG00000235267,KRTCAP3,ZNF512,NRBP1)				no		FALSE		3	trans-MR, mixed-MR, trans-coloc	no	no
PTPRM	PTPRM_D009503	UKBPPP_2023	GCST90002351, GCST90002398, GCST004629	Neutrophil count	Neutropenia	0.0329732	0.00259134	4.32976e-37	0.0335651	0.0129772	0.00969642	0.0361455	0.00438203	1.60292e-16	4.32976	-37	9.69642	-3	1.60292	-16		10_17833858_T_G, 9_133496388_A_G	10_17833858_T_G (MIR511,MRC1,ENSG00000235637,TMEM236,SLC39A12,ENSG00000229190,SLC39A12-AS1,STAM,STAM-DT,HACD1)				no		TRUE		3	trans-MR, mixed-MR, trans-coloc	no	no
PTPRM	PTPRM_D010003	UKBPPP_2023	M13_ARTHROSIS	Arthrosis	Osteoarthritis	-0.0360417	0.00528475	9.10817e-12	-0.0315829	0.0108397	0.00357262	-0.038076	0.00766916	6.87639e-07	9.10817	-12	3.57262	-3	6.87639	-7		9_133120439_A_C					no		FALSE		3	trans-MR, mixed-MR, trans-coloc	no	no
PTPRM	PTPRM_D012140	UKBPPP_2023	J10_LOWCHRON	Chronic lower respiratory diseases	Respiratory Tract Diseases	-0.0436571	0.00508303	8.78895e-18	-0.025142	0.0142337	0.0773339	-0.0386911	0.0077875	6.75196e-07	8.78895	-18	7.73339	-2	6.75196	-7		9_133460340_C_T	9_133460340_C_T (CACFD1,SLC2A6,ENSG00000296035,ADAMTS13,REXO4,MYMK,ADAMTSL2,STKLD1,SURF4,SURF2)				no		FALSE		3	trans-MR, mixed-MR, trans-coloc	no	no
PTPRM	PTPRM_D012214	UKBPPP_2023	I9_VHD	Valvular heart disease excluding rheumatic fever	Rheumatic Heart Disease	-0.0720871	0.00857771	4.3153e-17	-0.0650171	0.0147237	1.00631e-05	-0.0714435	0.0140403	3.60951e-07	4.3153	-17	1.00631	-5	3.60951	-7		11_61774534_GA_G	11_61774534_GA_G (MYRF-AS1,MIR611,TMEM258,FEN1,MYRF,ENSG00000289268,MIR1908,FADS1,FADS2,DAGLA)				no		FALSE		3	trans-MR, mixed-MR, trans-coloc	no	no
PTPRM	PTPRM_D013921	UKBPPP_2023	GCST90002403, GCST90002363, GCST004601	Red blood cell count	Thrombocytopenia	0.113521	0.00255661	0	0.101396	0.0125787	6.66134e-16	0.11225	0.00391409	7.09299e-181	1.32535	-430	6.66134	-16	7.09299	-181		9_133094690_CTTTTTTTTTTTT_C					no		TRUE		3	trans-MR, mixed-MR, trans-coloc	no	no
PTPRM	PTPRM_D015519	UKBPPP_2023	GCST006979, GCST006288	Heel bone mineral density	Bone Density	0.024907	0.00243498	1.47297e-24	0.0266137	0.00604748	1.07855e-05	0.0243503	0.00397305	8.85002e-10	1.47297	-24	1.07855	-5	8.85002	-10		9_133460340_C_T, 9_133547512_A_T	9_133460340_C_T (CACFD1,SLC2A6,ENSG00000296035,ADAMTS13,REXO4,MYMK,ADAMTSL2,STKLD1,SURF4,SURF2), 9_133547512_A_T (ADAMTSL2,MYMK,ENSG00000303903,ENSG00000296035,FAM163B,SLC2A6,ENSG00000261018,CACFD1,DBH,DBH-AS1)				no	0.525977	TRUE	genetic_association	3	trans-MR, mixed-MR, trans-coloc	no	no
PTPRM	PTPRM_D029424	UKBPPP_2023	J10_COPD	COPD	Pulmonary Disease, Chronic Obstructive	-0.0573004	0.00921165	4.95806e-10	-0.0277235	0.0162306	0.0876172	-0.053334	0.0133128	6.16993e-05	4.95806	-10	8.76172	-2	6.16993	-5							no		FALSE		1	mixed-MR	no	no
PTPRM	PTPRM_D045262	UKBPPP_2023	GCST90002405, GCST90002387, GCST004622, GCST90002385, GCST90002406, GCST004628	Reticulocyte count	Reticulocytosis	0.0369223	0.00233429	2.36051e-56	0.0266929	0.0150018	0.0751873	0.0351152	0.003676	1.2654e-21	2.36051	-56	7.51873	-2	1.2654	-21		9_133134025_C_T, 9_133094690_CTTTTTTTTTTTT_C, 9_133382663_G_C, 2_27508073_T_C	2_27508073_T_C (GCKR,FNDC4,ENSG00000306717,IFT172,SPATA31H1,RNU6-986P,ENSG00000235267,KRTCAP3,ZNF512,NRBP1)				no		TRUE		3	trans-MR, mixed-MR, trans-coloc	no	no
PTPRM	PTPRM_D046449	UKBPPP_2023	ABDOM_HERNIA	Hernia of abdominal wall	Hernia, Abdominal	-0.0684252	0.0095041	6.04135e-13	-0.0754849	0.0163665	3.98531e-06	-0.0723786	0.0134715	7.75601e-08	6.04135	-13	3.98531	-6	7.75601	-8			9_133575022_G_A (ENSG00000303903,FAM163B,ADAMTSL2,MYMK,ENSG00000261018,DBH,DBH-AS1,ENSG00000296035,SLC2A6,CACFD1)				no		FALSE		2	trans-MR, mixed-MR	no	no
PTPRM	PTPRM_D049628	UKBPPP_2023	GCST90000025	Appendicular lean mass	Body Size	-0.0189535	0.00234542	6.42157e-16	-0.0087749	0.00798679	0.271909	-0.0134066	0.00360043	0.000196386	6.42157	-16	2.71909	-1	1.96386	-4		9_133134025_C_T					no		FALSE		3	trans-MR, mixed-MR, trans-coloc	no	no
PTPRM	PTPRM_D050171	UKBPPP_2023	E4_LIPOPROT	Disorders of lipoprotein metabolism and other lipidaemias	Dyslipidemias	-0.101227	0.00748667	1.17698e-41	-0.0858649	0.0162038	1.16397e-07	-0.0783858	0.0125609	4.36318e-10	1.17698	-41	1.16397	-7	4.36318	-10		9_133496388_A_G					no		FALSE		3	trans-MR, mixed-MR, trans-coloc	no	no
PTPRM	PTPRM_Diseases of arteries, arterioles and capillaries (FINNGEN)	UKBPPP_2023	FG_DOAAC	Diseases of arteries, arterioles and capillaries (FINNGEN)	Diseases of arteries, arterioles and capillaries (FINNGEN)	-0.0915754	0.0103177	6.9558e-19	-0.0814948	0.0280118	0.00362241	-0.0642887	0.0178505	0.000316369	6.9558	-19	3.62241	-3	3.16369	-4		12_112468611_A_G	12_112468611_A_G (ENSG00000305447,PTPN11,ENSG00000305463,RPL6,ENSG00000305485,ENSG00000304788,HECTD4,ENSG00000300851,ENSG00000257658,RPL7AP60)				no		FALSE		3	trans-MR, mixed-MR, trans-coloc	no	no
PTPRM	PTPRM_Disorders of lipoid metabolism	UKBPPP_2023	phecode-272-both_sexes	Disorders of lipoid metabolism	Disorders of lipoid metabolism	-0.0699804	0.00809804	5.54127e-18	-0.09709	0.0178137	5.02875e-08	-0.0760857	0.0120065	2.34208e-10	5.54127	-18	5.02875	-8	2.34208	-10		17_7176997_C_T	17_7176997_C_T (ASGR1,ENSG00000305670,ENSG00000279812,RPL7AP64,ENSG00000289977,DLG4,ACADVL,MIR324,DVL2,ENSG00000306813)				no		FALSE		3	trans-MR, mixed-MR, trans-coloc	no	no
PTPRM	PTPRM_E78 Disorders of lipoprotein metabolism and other lipidaemias	UKBPPP_2023	icd10-E78-both_sexes	E78 Disorders of lipoprotein metabolism and other lipidaemias	E78 Disorders of lipoprotein metabolism and other lipidaemias	-0.0703824	0.00809531	3.49224e-18	-0.0971947	0.0178057	4.79789e-08	-0.0772103	0.0119647	1.09525e-10	3.49224	-18	4.79789	-8	1.09525	-10		17_7176997_C_T	17_7176997_C_T (ASGR1,ENSG00000305670,ENSG00000279812,RPL7AP64,ENSG00000289977,DLG4,ACADVL,MIR324,DVL2,ENSG00000306813)				no		FALSE		3	trans-MR, mixed-MR, trans-coloc	no	no
PTPRM	PTPRM_EFO_0000319	UKBPPP_2023	categorical-20107-both_sexes-1	Illnesses of father	cardiovascular disease	-0.0326904	0.00532316	8.1914e-10	-0.0375991	0.0117355	0.00135585	-0.0308686	0.00842198	0.000247106	8.1914	-10	1.35585	-3	2.47106	-4		9_133382650_T_A					no	0.293898	FALSE	genetic_association, animal_model	2	trans-MR, trans-coloc	no	no
PTPRM	PTPRM_EFO_0003956	UKBPPP_2023	categorical-6152-both_sexes-9	Blood clot, DVT, bronchitis, emphysema, asthma, rhinitis, eczema, allergy diagnosed by doctor	seasonal allergic rhinitis	-0.0370014	0.00590063	3.59289e-10	-0.0436315	0.0163707	0.00769377	-0.0369605	0.00924027	6.33592e-05	3.59289	-10	7.69377	-3	6.33592	-5		4_102267552_C_T	4_102267552_C_T (ENSG00000298500,ENSG00000294842,SLC39A8,RN7SL728P,ENSG00000251572,ENSG00000251309,ENSG00000260651,NFKB1,ENSG00000248161,MTND5P5)				no		FALSE		3	trans-MR, mixed-MR, trans-coloc	no	no
PTPRM	PTPRM_EFO_0004305	UKBPPP_2023	continuous-30010-both_sexes-irnt	Red blood cell (erythrocyte) count	Red blood cell (erythrocyte) count	0.0750452	0.00322148	4.95496e-120	0.0907537	0.0123848	2.33813e-13	0.102054	0.0049157	9.77269e-96	4.95496	-120	2.33813	-13	9.77269	-96		9_133487537_C_T	9_133487537_C_T (ENSG00000296035,SLC2A6,CACFD1,MYMK,ADAMTSL2,ADAMTS13,REXO4,STKLD1,SURF4,ENSG00000303903)				no		FALSE		3	trans-MR, mixed-MR, trans-coloc	no	no
PTPRM	PTPRM_EFO_0004312	UKBPPP_2023	continuous-20151-both_sexes-irnt	Forced vital capacity (FVC), Best measure	Forced vital capacity (FVC), Best measure	0.0171165	0.00191961	4.80618e-19	0.0161792	0.0041405	9.32357e-05	0.012203	0.00336775	0.000290669	4.80618	-19	9.32357	-5	2.90669	-4		9_133547512_A_T	9_133547512_A_T (ADAMTSL2,MYMK,ENSG00000303903,ENSG00000296035,FAM163B,SLC2A6,ENSG00000261018,CACFD1,DBH,DBH-AS1)				no		FALSE		3	trans-MR, mixed-MR, trans-coloc	no	no
PTPRM	PTPRM_EFO_0004314	UKBPPP_2023	continuous-20150-both_sexes-irnt, continuous-3063-both_sexes-irnt	Forced expiratory volume in 1-second (FEV1), Best measure	Forced expiratory volume in 1-second (FEV1), Best measure	0.0191466	0.00216223	8.36658e-19	0.0149746	0.00452963	0.000946664	0.0122951	0.00338942	0.000286194	8.36658	-19	9.46664	-4	2.86194	-4		9_133547512_A_T, 9_133491326_G_A	9_133547512_A_T (ADAMTSL2,MYMK,ENSG00000303903,ENSG00000296035,FAM163B,SLC2A6,ENSG00000261018,CACFD1,DBH,DBH-AS1)				no		TRUE		3	trans-MR, mixed-MR, trans-coloc	no	no
PTPRM	PTPRM_EFO_0004324	UKBPPP_2023	GCST90016667	Spleen volume	Spleen volume	0.0569722	0.00713087	1.35466e-15	0.0356452	0.0267231	0.182245	0.0566622	0.0118308	1.67312e-06	1.35466	-15	1.82245	-1	1.67312	-6		12_112468611_A_G	12_112468611_A_G (ENSG00000305447,PTPN11,ENSG00000305463,RPL6,ENSG00000305485,ENSG00000304788,HECTD4,ENSG00000300851,ENSG00000257658,RPL7AP60)				no	0.827787	FALSE	genetic_association	3	trans-MR, mixed-MR, trans-coloc	no	no
PTPRM	PTPRM_EFO_0004339	UKBPPP_2023	continuous-1697-both_sexes	Comparative height size at age 10	Comparative height size at age 10	0.0120699	0.00193961	4.8813e-10	0.0168565	0.00629112	0.00737522	0.0130733	0.00291701	7.40366e-06	4.8813	-10	7.37522	-3	7.40366	-6		2_27508073_T_C	2_27508073_T_C (GCKR,FNDC4,ENSG00000306717,IFT172,SPATA31H1,RNU6-986P,ENSG00000235267,KRTCAP3,ZNF512,NRBP1)				no		FALSE		2	trans-MR, trans-coloc	no	no
PTPRM	PTPRM_EFO_0004468	UKBPPP_2023	biomarkers-30740-both_sexes-irnt	Glucose	Glucose	-0.0311804	0.00270009	7.56414e-31	-0.0312422	0.00798836	9.19278e-05	-0.0304026	0.00483633	3.25126e-10	7.56414	-31	9.19278	-5	3.25126	-10		9_133382650_T_A					no		FALSE		3	trans-MR, mixed-MR, trans-coloc	no	no
PTPRM	PTPRM_EFO_0004514	UKBPPP_2023	continuous-3144-both_sexes-irnt	Heel Broadband ultrasound attenuation, direct entry	Heel Broadband ultrasound attenuation, direct entry	0.0219876	0.00322328	9.00929e-12	0.0258401	0.00698555	0.00021638	0.0180276	0.00530165	0.000672953	9.00929	-12	2.1638	-4	6.72953	-4		9_133382650_T_A					no		FALSE		3	trans-MR, mixed-MR, trans-coloc	no	no
PTPRM	PTPRM_EFO_0004518	UKBPPP_2023	biomarkers-30700-both_sexes-irnt	Creatinine	Creatinine	0.0208931	0.0021246	8.04473e-23	0.0238721	0.00792458	0.00259176	0.0167319	0.00343949	1.14663e-06	8.04473	-23	2.59176	-3	1.14663	-6		2_27508073_T_C	2_27508073_T_C (GCKR,FNDC4,ENSG00000306717,IFT172,SPATA31H1,RNU6-986P,ENSG00000235267,KRTCAP3,ZNF512,NRBP1)				no		FALSE		3	trans-MR, mixed-MR, trans-coloc	no	no
PTPRM	PTPRM_EFO_0004526	UKBPPP_2023	continuous-30040-both_sexes-irnt	Mean corpuscular volume	Mean corpuscular volume	-0.0615234	0.00340652	6.52625e-73	-0.0502043	0.0110272	5.29433e-06	-0.0490835	0.00553339	7.28703e-19	6.52625	-73	5.29433	-6	7.28703	-19		9_133094690_CTTTTTTTTTTTT_C					no		FALSE		3	trans-MR, mixed-MR, trans-coloc	no	no
PTPRM	PTPRM_EFO_0004528	UKBPPP_2023	continuous-30020-both_sexes-irnt, continuous-30060-both_sexes-irnt	Haemoglobin concentration	Haemoglobin concentration	0.0717996	0.00254103	1.19713e-175	0.0721731	0.0141667	3.49519e-07	0.0777222	0.00438598	2.90639e-70	1.19713	-175	3.49519	-7	2.90639	-70		9_133487537_C_T, 9_133094690_CTTTTTTTTTTTT_C	9_133487537_C_T (ENSG00000296035,SLC2A6,CACFD1,MYMK,ADAMTSL2,ADAMTS13,REXO4,STKLD1,SURF4,ENSG00000303903)				no		TRUE		3	trans-MR, mixed-MR, trans-coloc	no	no
PTPRM	PTPRM_EFO_0004530	UKBPPP_2023	biomarkers-30870-both_sexes-irnt	Triglycerides	Triglycerides	0.0242282	0.0026705	1.16277e-19	0.0284045	0.0211319	0.178899	0.016381	0.0045807	0.000348771	1.16277	-19	1.78899	-1	3.48771	-4		4_102267552_C_T	4_102267552_C_T (ENSG00000298500,ENSG00000294842,SLC39A8,RN7SL728P,ENSG00000251572,ENSG00000251309,ENSG00000260651,NFKB1,ENSG00000248161,MTND5P5)				no		FALSE		3	trans-MR, mixed-MR, trans-coloc	no	no
PTPRM	PTPRM_EFO_0004532	UKBPPP_2023	biomarkers-30730-both_sexes-irnt	Gamma glutamyltransferase	Gamma glutamyltransferase	-0.0207904	0.00304627	8.80004e-12	-0.0421999	0.0132094	0.00139983	-0.0256362	0.00487961	1.49043e-07	8.80004	-12	1.39983	-3	1.49043	-7		4_102267552_C_T	4_102267552_C_T (ENSG00000298500,ENSG00000294842,SLC39A8,RN7SL728P,ENSG00000251572,ENSG00000251309,ENSG00000260651,NFKB1,ENSG00000248161,MTND5P5)				no		FALSE		3	trans-MR, mixed-MR, trans-coloc	no	no
PTPRM	PTPRM_EFO_0004533	UKBPPP_2023	biomarkers-30610-both_sexes-irnt	Alkaline phosphatase	Alkaline phosphatase	0.172666	0.00532957	2.94679e-230	0.372393	0.0378672	0	0.334074	0.0111554	4.77834e-197	2.94679	-230	8.02211	-23	4.77834	-197		17_7176997_C_T	17_7176997_C_T (ASGR1,ENSG00000305670,ENSG00000279812,RPL7AP64,ENSG00000289977,DLG4,ACADVL,MIR324,DVL2,ENSG00000306813)				no		FALSE		3	trans-MR, mixed-MR, trans-coloc	no	no
PTPRM	PTPRM_EFO_0004535	UKBPPP_2023	biomarkers-30600-both_sexes-irnt	Albumin	Albumin	0.0204688	0.00262102	5.74182e-15	0.0281865	0.0145856	0.0532992	0.0155185	0.00400119	0.000105117	5.74182	-15	5.32992	-2	1.05117	-4		10_17823665_G_A	10_17823665_G_A (MRC1,MIR511,ENSG00000235637,TMEM236,ENSG00000229190,SLC39A12,STAM,STAM-DT,SLC39A12-AS1,HACD1)				no		FALSE		3	trans-MR, mixed-MR, trans-coloc	no	no
PTPRM	PTPRM_EFO_0004541	UKBPPP_2023	biomarkers-30750-both_sexes-irnt	Glycated haemoglobin (HbA1c)	Glycated haemoglobin (HbA1c)	-0.0509173	0.00348587	2.54251e-48	-0.0621616	0.0116114	8.62628e-08	-0.0643111	0.00457795	7.92099e-45	2.54251	-48	8.62628	-8	7.92099	-45		9_133487537_C_T	9_133487537_C_T (ENSG00000296035,SLC2A6,CACFD1,MYMK,ADAMTSL2,ADAMTS13,REXO4,STKLD1,SURF4,ENSG00000303903)				no		FALSE		3	trans-MR, mixed-MR, trans-coloc	no	no
PTPRM	PTPRM_EFO_0004570	UKBPPP_2023	biomarkers-30660-both_sexes-irnt, biomarkers-30840-both_sexes-irnt	Direct bilirubin	Direct bilirubin	0.0231864	0.00290107	1.32384e-15	0.0138231	0.00926628	0.135762	0.0242139	0.00455088	1.03362e-07	1.32384	-15	1.35762	-1	1.03362	-7		9_133492400_CCTCA_C, 9_133496388_A_G					no		TRUE		3	trans-MR, mixed-MR, trans-coloc	no	no
PTPRM	PTPRM_EFO_0004574	UKBPPP_2023	biomarkers-30690-both_sexes-irnt	Cholesterol	Cholesterol	-0.0344423	0.00298318	7.77938e-31	-0.0464213	0.0163484	0.00451849	-0.0486699	0.00510196	1.43592e-21	7.77938	-31	4.51849	-3	1.43592	-21		17_7176997_C_T	17_7176997_C_T (ASGR1,ENSG00000305670,ENSG00000279812,RPL7AP64,ENSG00000289977,DLG4,ACADVL,MIR324,DVL2,ENSG00000306813)				no		FALSE		3	trans-MR, mixed-MR, trans-coloc	no	no
PTPRM	PTPRM_EFO_0004611	UKBPPP_2023	biomarkers-30780-both_sexes-irnt, continuous-LDLC-both_sexes-medadj_irnt	LDL direct	LDL direct	-0.0346984	0.0032287	6.13093e-27	-0.0528039	0.0136573	0.000110482	-0.0499771	0.00477445	1.21673e-25	6.13093	-27	1.10482	-4	1.21673	-25		17_7176997_C_T, 9_133487537_C_T	17_7176997_C_T (ASGR1,ENSG00000305670,ENSG00000279812,RPL7AP64,ENSG00000289977,DLG4,ACADVL,MIR324,DVL2,ENSG00000306813), 9_133487537_C_T (ENSG00000296035,SLC2A6,CACFD1,MYMK,ADAMTSL2,ADAMTS13,REXO4,STKLD1,SURF4,ENSG00000303903)				no		TRUE		3	trans-MR, mixed-MR, trans-coloc	no	no
PTPRM	PTPRM_EFO_0004612	UKBPPP_2023	biomarkers-30760-both_sexes-irnt	HDL cholesterol	HDL cholesterol	-0.0268844	0.00338432	1.96048e-15	-0.0110485	0.0151539	0.46595	-0.0153371	0.00509156	0.00259311	1.96048	-15	4.6595	-1	2.59311	-3		4_102267552_C_T	4_102267552_C_T (ENSG00000298500,ENSG00000294842,SLC39A8,RN7SL728P,ENSG00000251572,ENSG00000251309,ENSG00000260651,NFKB1,ENSG00000248161,MTND5P5)				no	0.520364	FALSE	genetic_association	2	trans-MR, trans-coloc	no	no
PTPRM	PTPRM_EFO_0004614	UKBPPP_2023	biomarkers-30630-both_sexes-irnt	Apolipoprotein A	Apolipoprotein A	-0.0393383	0.00381825	6.85063e-25	-0.0151703	0.0127573	0.234382	-0.018205	0.00495188	0.00023657	6.85063	-25	2.34382	-1	2.3657	-4		4_102267552_C_T	4_102267552_C_T (ENSG00000298500,ENSG00000294842,SLC39A8,RN7SL728P,ENSG00000251572,ENSG00000251309,ENSG00000260651,NFKB1,ENSG00000248161,MTND5P5)				no		FALSE		2	trans-MR, trans-coloc	no	no
PTPRM	PTPRM_EFO_0004615	UKBPPP_2023	biomarkers-30640-both_sexes-irnt	Apolipoprotein B	Apolipoprotein B	-0.0381612	0.00292543	6.816e-39	-0.0420142	0.0152765	0.00595499	-0.0410914	0.00425817	4.91447e-22	6.816	-39	5.95499	-3	4.91447	-22		17_7176997_C_T	17_7176997_C_T (ASGR1,ENSG00000305670,ENSG00000279812,RPL7AP64,ENSG00000289977,DLG4,ACADVL,MIR324,DVL2,ENSG00000306813)				no		FALSE		3	trans-MR, mixed-MR, trans-coloc	no	no
PTPRM	PTPRM_EFO_0004695	UKBPPP_2023	continuous-5254-both_sexes-irnt	Intra-ocular pressure, corneal-compensated (right)	Intra-ocular pressure, corneal-compensated (right)	0.0298478	0.00482721	6.27993e-10	0.0290959	0.00831153	0.00046409	0.0289413	0.00790214	0.000249809	6.27993	-10	4.6409	-4	2.49809	-4		9_133364690_CA_C	9_133364690_CA_C (SURF2,SURF1,SURF4,STKLD1,SNORD36C,SNORD36A,SNORD36B,SNORD24,RPL7A,MED22)				no		FALSE		2	mixed-MR, trans-coloc	no	no
PTPRM	PTPRM_EFO_0004736	UKBPPP_2023	biomarkers-30650-both_sexes-irnt	Aspartate aminotransferase	Aspartate aminotransferase	0.0794956	0.00369102	6.92273e-103	-0.0146286	0.0366417	0.68972	0.0545939	0.00634167	7.38625e-18	6.92273	-103	6.8972	-1	7.38625	-18		10_17823665_G_A	10_17823665_G_A (MRC1,MIR511,ENSG00000235637,TMEM236,ENSG00000229190,SLC39A12,STAM,STAM-DT,SLC39A12-AS1,HACD1)				no	0.120056	FALSE	genetic_association	3	trans-MR, mixed-MR, trans-coloc	no	no
PTPRM	PTPRM_EFO_0004833	UKBPPP_2023	continuous-30140-both_sexes-irnt	Neutrophill count	Neutrophill count	0.018538	0.00260769	1.16919e-12	0.030534	0.0122734	0.0128527	0.0305662	0.00447988	8.91591e-12	1.16919	-12	1.28527	-2	8.91591	-12		9_133487537_C_T	9_133487537_C_T (ENSG00000296035,SLC2A6,CACFD1,MYMK,ADAMTSL2,ADAMTS13,REXO4,STKLD1,SURF4,ENSG00000303903)				no		FALSE		3	trans-MR, mixed-MR, trans-coloc	no	no
PTPRM	PTPRM_EFO_0004838	UKBPPP_2023	biomarkers-30680-both_sexes-irnt	Calcium	Calcium	0.0190174	0.00262921	4.71945e-13	0.0258942	0.011686	0.0267037	0.0237037	0.00391399	1.39421e-09	4.71945	-13	2.67037	-2	1.39421	-9		17_7176997_C_T	17_7176997_C_T (ASGR1,ENSG00000305670,ENSG00000279812,RPL7AP64,ENSG00000289977,DLG4,ACADVL,MIR324,DVL2,ENSG00000306813)				no		FALSE		3	trans-MR, mixed-MR, trans-coloc	no	no
PTPRM	PTPRM_EFO_0004995	UKBPPP_2023	continuous-23113-both_sexes-irnt	Leg fat-free mass (right)	Leg fat-free mass (right)	-0.010835	0.00176221	7.82112e-10	-0.00810355	0.00623812	0.193931	-0.0108986	0.00276476	8.08123e-05	7.82112	-10	1.93931	-1	8.08123	-5		2_27508073_T_C	2_27508073_T_C (GCKR,FNDC4,ENSG00000306717,IFT172,SPATA31H1,RNU6-986P,ENSG00000235267,KRTCAP3,ZNF512,NRBP1)				no		FALSE		2	trans-MR, trans-coloc	no	no
PTPRM	PTPRM_EFO_0005208	UKBPPP_2023	continuous-eGFRcreacys-both_sexes-irnt, continuous-eGFR-both_sexes-irnt	Estimated glomerular filtration rate, cystain C	Estimated glomerular filtration rate, cystain C	-0.0169866	0.00221084	1.55006e-14	-0.0152813	0.0110407	0.166331	-0.0141387	0.00345685	4.31287e-05	1.55006	-14	1.66331	-1	4.31287	-5		2_27508073_T_C	2_27508073_T_C (GCKR,FNDC4,ENSG00000306717,IFT172,SPATA31H1,RNU6-986P,ENSG00000235267,KRTCAP3,ZNF512,NRBP1)				no		TRUE		3	trans-MR, mixed-MR, trans-coloc	no	no
PTPRM	PTPRM_EFO_0005763	UKBPPP_2023	continuous-PP-both_sexes-auto_irnt, continuous-PP-both_sexes-auto_raw, continuous-PP-both_sexes-combined_irnt, continuous-PP-both_sexes-combined_raw	Pulse pressure, automated reading	Pulse pressure, automated reading	-0.0156169	0.00234001	2.49147e-11	-0.0139143	0.00571328	0.0148738	-0.0146749	0.00375609	9.34644e-05	2.49147	-11	1.48738	-2	9.34644	-5		9_133382650_T_A, 9_133492400_CCTCA_C					no		TRUE		3	trans-MR, mixed-MR, trans-coloc	no	no
PTPRM	PTPRM_EFO_0006336	UKBPPP_2023	continuous-DBP-both_sexes-combined_medadj_raw, continuous-DBP-both_sexes-combined_medadj_irnt, continuous-DBP-both_sexes-combined_irnt, continuous-DBP-both_sexes-auto_medadj_raw, continuous-DBP-both_sexes-auto_medadj_irnt, continuous-94-both_sexes-irnt	Diastolic blood pressure, combined automated + manual reading, adjusted by medication	Diastolic blood pressure, combined automated + manual reading, adjusted by medication	0.388307	0.0351617	2.35705e-28	0.0683198	0.125494	0.586163	0.270401	0.0541326	5.87901e-07	2.35705	-28	5.86163	-1	5.87901	-7		4_102267552_C_T, 9_133382650_T_A	4_102267552_C_T (ENSG00000298500,ENSG00000294842,SLC39A8,RN7SL728P,ENSG00000251572,ENSG00000251309,ENSG00000260651,NFKB1,ENSG00000248161,MTND5P5)				no		TRUE		3	trans-MR, mixed-MR, trans-coloc	no	no
PTPRM	PTPRM_EFO_0006340	UKBPPP_2023	continuous-MAP-both_sexes-combined_raw, continuous-MAP-both_sexes-combined_medadj_raw, continuous-MAP-both_sexes-combined_irnt, continuous-MAP-both_sexes-combined_medadj_irnt	Mean arterial pressure, combined automated + manual reading	Mean arterial pressure, combined automated + manual reading	0.20615	0.0312247	4.05249e-11	0.0328193	0.0928607	0.72377	0.18806	0.0476053	7.80234e-05	4.05249	-11	7.2377	-1	7.80234	-5		4_102267552_C_T	4_102267552_C_T (ENSG00000298500,ENSG00000294842,SLC39A8,RN7SL728P,ENSG00000251572,ENSG00000251309,ENSG00000260651,NFKB1,ENSG00000248161,MTND5P5)				no		TRUE		3	trans-MR, mixed-MR, trans-coloc	no	no
PTPRM	PTPRM_EFO_0007010	UKBPPP_2023	categorical-20003-both_sexes-1141146234	Treatment/medication code	drug use measurement	-0.0911033	0.0135984	2.09039e-11	-0.10867	0.028657	0.000149384	-0.0921676	0.0207187	8.64624e-06	2.09039	-11	1.49384	-4	8.64624	-6		2_27508073_T_C	2_27508073_T_C (GCKR,FNDC4,ENSG00000306717,IFT172,SPATA31H1,RNU6-986P,ENSG00000235267,KRTCAP3,ZNF512,NRBP1)				no		FALSE		3	trans-MR, mixed-MR, trans-coloc	no	no
PTPRM	PTPRM_EFO_0007800	UKBPPP_2023	continuous-23119-both_sexes-irnt	Arm fat percentage (right)	Arm fat percentage (right)	-0.0124672	0.00182774	9.03187e-12	-0.0100849	0.00468565	0.0313749	-0.00630168	0.00306414	0.0397256	9.03187	-12	3.13749	-2	3.97256	-2		4_102267552_C_T	4_102267552_C_T (ENSG00000298500,ENSG00000294842,SLC39A8,RN7SL728P,ENSG00000251572,ENSG00000251309,ENSG00000260651,NFKB1,ENSG00000248161,MTND5P5)				no		FALSE		2	trans-MR, trans-coloc	no	no
PTPRM	PTPRM_EFO_0007985	UKBPPP_2023	continuous-30090-both_sexes-irnt	Platelet crit	Platelet crit	-0.0394512	0.00267947	4.55455e-49	-0.0560161	0.0255138	0.0281264	-0.0383748	0.0043995	2.72032e-18	4.55455	-49	2.81264	-2	2.72032	-18		12_111446804_T_C	12_111446804_T_C (SH2B3,ENSG00000299832,ENSG00000294281,HSPA8P14,PHETA1,LINC02356,RNA5SP373,U7,ENSG00000304623,IFITM3P5)				no	0.438435	FALSE	genetic_association	3	trans-MR, mixed-MR, trans-coloc	no	no
PTPRM	PTPRM_EFO_0007986	UKBPPP_2023	continuous-30250-both_sexes-irnt	Reticulocyte count	Reticulocyte count	0.0352289	0.00276664	3.85519e-37	0.0229272	0.0155794	0.141118	0.0337127	0.00395019	1.40831e-17	3.85519	-37	1.41118	-1	1.40831	-17		4_102267552_C_T	4_102267552_C_T (ENSG00000298500,ENSG00000294842,SLC39A8,RN7SL728P,ENSG00000251572,ENSG00000251309,ENSG00000260651,NFKB1,ENSG00000248161,MTND5P5)				no		FALSE		3	trans-MR, mixed-MR, trans-coloc	no	no
PTPRM	PTPRM_EFO_0007993	UKBPPP_2023	continuous-30180-both_sexes-irnt	Lymphocyte percentage	Lymphocyte percentage	-0.0259631	0.00294977	1.34714e-18	-0.0584642	0.0107731	5.73603e-08	-0.0287945	0.00444249	9.07475e-11	1.34714	-18	5.73603	-8	9.07475	-11		9_133496388_A_G					no		FALSE		3	trans-MR, mixed-MR, trans-coloc	no	no
PTPRM	PTPRM_EFO_0009188	UKBPPP_2023	continuous-30070-both_sexes-irnt	Red blood cell (erythrocyte) distribution width	Red blood cell (erythrocyte) distribution width	-0.0678406	0.00287364	3.19696e-123	-0.0548514	0.0124727	1.09392e-05	-0.0660274	0.00416238	1.14505e-56	3.19696	-123	1.09392	-5	1.14505	-56		9_133094690_CTTTTTTTTTTTT_C					no	0.426721	FALSE	genetic_association	3	trans-MR, mixed-MR, trans-coloc	no	no
PTPRM	PTPRM_EFO_0009253	UKBPPP_2023	continuous-30280-both_sexes-irnt	Immature reticulocyte fraction	Immature reticulocyte fraction	-0.028232	0.00267744	5.39286e-26	-0.0319923	0.00849922	0.000167118	-0.0296503	0.00441809	1.93146e-11	5.39286	-26	1.67118	-4	1.93146	-11		9_133120439_A_C					no		FALSE		3	trans-MR, mixed-MR, trans-coloc	no	no
PTPRM	PTPRM_EFO_0009270	UKBPPP_2023	continuous-78-both_sexes-irnt	Heel bone mineral density (BMD) T-score, automated	Heel bone mineral density (BMD) T-score, automated	0.0254313	0.00358379	1.28226e-12	0.0207488	0.00772947	0.00726644	0.014666	0.00506207	0.00376474	1.28226	-12	7.26644	-3	3.76474	-3		9_133460340_C_T	9_133460340_C_T (CACFD1,SLC2A6,ENSG00000296035,ADAMTS13,REXO4,MYMK,ADAMTSL2,STKLD1,SURF4,SURF2)				no	0.525977	FALSE	genetic_association	3	trans-MR, mixed-MR, trans-coloc	no	no
PTPRM	PTPRM_EFO_0009682	UKBPPP_2023	icd10-O32-both_sexes	O32 Maternal care for known or suspected malpresentation of foetus	O32 Maternal care for known or suspected malpresentation of foetus	-0.232095	0.0310686	7.99491e-14	-0.159214	0.117253	0.174509	-0.221161	0.0489459	6.2287e-06	7.99491	-14	1.74509	-1	6.2287	-6		12_111446804_T_C	12_111446804_T_C (SH2B3,ENSG00000299832,ENSG00000294281,HSPA8P14,PHETA1,LINC02356,RNA5SP373,U7,ENSG00000304623,IFITM3P5)				no	0.663252	FALSE	genetic_association	3	trans-MR, mixed-MR, trans-coloc	no	no
PTPRM	PTPRM_EFO_0010701	UKBPPP_2023	GCST90002396	Mean reticulocyte volume	Mean reticulocyte volume	-0.0501957	0.00259868	3.95195e-83	-0.0467616	0.0112394	3.17541e-05	-0.0513468	0.00374501	8.76079e-43	3.95195	-83	3.17541	-5	8.76079	-43		9_133094690_CTTTTTTTTTTTT_C					no		FALSE		3	trans-MR, mixed-MR, trans-coloc	no	no
PTPRM	PTPRM_EFO_0011011	UKBPPP_2023	continuous-20015-both_sexes-irnt	Sitting height	Sitting height	0.02012	0.0023726	2.2486e-17	0.0315331	0.0110952	0.00448232	0.0236241	0.00396076	2.45323e-09	2.2486	-17	4.48232	-3	2.45323	-9		4_102267552_C_T	4_102267552_C_T (ENSG00000298500,ENSG00000294842,SLC39A8,RN7SL728P,ENSG00000251572,ENSG00000251309,ENSG00000260651,NFKB1,ENSG00000248161,MTND5P5)				no		FALSE		3	trans-MR, mixed-MR, trans-coloc	no	no
PTPRM	PTPRM_Endometriosis ASRM stages 3,4	UKBPPP_2023	N14_ENDOMETRIOSIS_ASRM_STAGE3_4	Endometriosis ASRM stages 3,4	Endometriosis ASRM stages 3,4	-0.106253	0.0162454	6.13181e-11	-0.0681622	0.0217936	0.00176222	-0.0610388	0.0194248	0.0016762	6.13181	-11	1.76222	-3	1.6762	-3		9_133460340_C_T	9_133460340_C_T (CACFD1,SLC2A6,ENSG00000296035,ADAMTS13,REXO4,MYMK,ADAMTSL2,STKLD1,SURF4,SURF2)				no		FALSE		3	trans-MR, mixed-MR, trans-coloc	no	no
PTPRM	PTPRM_Genetic ethnic grouping	UKBPPP_2023	categorical-22006-both_sexes-22006	Genetic ethnic grouping	Genetic ethnic grouping	-0.0850174	0.0134281	2.43134e-10	-0.0601896	0.0208	0.00380695	-0.0762422	0.0208832	0.000261329	2.43134	-10	3.80695	-3	2.61329	-4		9_133621642_C_T					no		FALSE		3	trans-MR, mixed-MR, trans-coloc	no	no
PTPRM	PTPRM_HMG CoA reductase inhibitor|statin	UKBPPP_2023	prescriptions-HMG_CoA_reductase_inhibitor|statin-both_sexes	HMG CoA reductase inhibitor|statin	HMG CoA reductase inhibitor|statin	-0.0497125	0.00705558	1.8435e-12	-0.0512428	0.0158408	0.00121706	-0.0482405	0.0113446	2.11584e-05	1.8435	-12	1.21706	-3	2.11584	-5		17_7176997_C_T	17_7176997_C_T (ASGR1,ENSG00000305670,ENSG00000279812,RPL7AP64,ENSG00000289977,DLG4,ACADVL,MIR324,DVL2,ENSG00000306813)				no		FALSE		3	trans-MR, mixed-MR, trans-coloc	no	no
PTPRM	PTPRM_HP_0003124	UKBPPP_2023	phecode-272.11-both_sexes, categorical-20002-both_sexes-1473	Hypercholesterolemia	Hypercholesterolemia	-0.0750604	0.00828146	1.26134e-19	-0.0979913	0.0180806	5.9705e-08	-0.0777421	0.0123434	3.00925e-10	1.26134	-19	5.9705	-8	3.00925	-10		17_7176997_C_T, 9_133487537_C_T	17_7176997_C_T (ASGR1,ENSG00000305670,ENSG00000279812,RPL7AP64,ENSG00000289977,DLG4,ACADVL,MIR324,DVL2,ENSG00000306813), 9_133487537_C_T (ENSG00000296035,SLC2A6,CACFD1,MYMK,ADAMTSL2,ADAMTS13,REXO4,STKLD1,SURF4,ENSG00000303903)				no		TRUE		3	trans-MR, mixed-MR, trans-coloc	no	no
PTPRM	PTPRM_Haematocrit percentage	UKBPPP_2023	continuous-30030-both_sexes-irnt	Haematocrit percentage	Haematocrit percentage	0.0613929	0.00259728	1.59098e-123	0.0665612	0.0135671	9.29147e-07	0.0751788	0.00474184	1.31141e-56	1.59098	-123	9.29147	-7	1.31141	-56		9_133487537_C_T	9_133487537_C_T (ENSG00000296035,SLC2A6,CACFD1,MYMK,ADAMTSL2,ADAMTS13,REXO4,STKLD1,SURF4,ENSG00000303903)				no		FALSE		3	trans-MR, mixed-MR, trans-coloc	no	no
PTPRM	PTPRM_Heart failure and bmi 25plus	UKBPPP_2023	I9_HEARTFAIL_AND_OVERWEIGHT	Heart failure and bmi 25plus	Heart failure and bmi 25plus	-0.079537	0.0118993	2.32209e-11	-0.0520563	0.0159686	0.00111444	-0.0536811	0.0160294	0.000811294	2.32209	-11	1.11444	-3	8.11294	-4		9_133460340_C_T	9_133460340_C_T (CACFD1,SLC2A6,ENSG00000296035,ADAMTS13,REXO4,MYMK,ADAMTSL2,STKLD1,SURF4,SURF2)				no		FALSE		3	trans-MR, mixed-MR, trans-coloc	no	no
PTPRM	PTPRM_Heart failure, strict	UKBPPP_2023	I9_HEARTFAIL	Heart failure, strict	Heart failure, strict	-0.0547662	0.00764319	7.7583e-13	-0.0559459	0.0131254	2.02219e-05	-0.0450826	0.0112523	6.1616e-05	7.7583	-13	2.02219	-5	6.1616	-5		9_133460340_C_T	9_133460340_C_T (CACFD1,SLC2A6,ENSG00000296035,ADAMTS13,REXO4,MYMK,ADAMTSL2,STKLD1,SURF4,SURF2)				no		FALSE		3	trans-MR, mixed-MR, trans-coloc	no	no
PTPRM	PTPRM_Hernia of abdominal wall, postoperative	UKBPPP_2023	ABDOM_HERNIA_POSTOP	Hernia of abdominal wall, postoperative	Hernia of abdominal wall, postoperative	-0.149542	0.0152107	8.24845e-23	-0.149682	0.0241013	5.28046e-10	-0.148132	0.0222608	2.84489e-11	8.24845	-23	5.28046	-10	2.84489	-11		9_133575022_G_A	9_133575022_G_A (ENSG00000303903,FAM163B,ADAMTSL2,MYMK,ENSG00000261018,DBH,DBH-AS1,ENSG00000296035,SLC2A6,CACFD1)				no		FALSE		3	trans-MR, mixed-MR, trans-coloc	no	no
PTPRM	PTPRM_Hyperlipidaemia, other/unspecified	UKBPPP_2023	E4_HYPERLIPNAS	Hyperlipidaemia, other/unspecified	Hyperlipidaemia, other/unspecified	-0.0819301	0.0108783	5.01589e-14	-0.0947384	0.0186797	3.9424e-07	-0.0852268	0.0180219	2.25543e-06	5.01589	-14	3.9424	-7	2.25543	-6		9_133087077_CT_C					no		FALSE		3	trans-MR, mixed-MR, trans-coloc	no	no
PTPRM	PTPRM_Impedance of leg (left)	UKBPPP_2023	continuous-23108-both_sexes-irnt	Impedance of leg (left)	Impedance of leg (left)	0.0356623	0.00256981	8.68431e-44	0.0358535	0.00797891	7.00522e-06	0.0364564	0.00414056	1.31206e-18	8.68431	-44	7.00522	-6	1.31206	-18		4_102267552_C_T	4_102267552_C_T (ENSG00000298500,ENSG00000294842,SLC39A8,RN7SL728P,ENSG00000251572,ENSG00000251309,ENSG00000260651,NFKB1,ENSG00000248161,MTND5P5)				no		FALSE		3	trans-MR, mixed-MR, trans-coloc	no	no
PTPRM	PTPRM_Impedance of leg (right)	UKBPPP_2023	continuous-23107-both_sexes-irnt	Impedance of leg (right)	Impedance of leg (right)	0.0340462	0.00246811	2.75324e-43	0.0333418	0.00785831	2.20683e-05	0.0313125	0.0038033	1.82616e-16	2.75324	-43	2.20683	-5	1.82616	-16		4_102267552_C_T	4_102267552_C_T (ENSG00000298500,ENSG00000294842,SLC39A8,RN7SL728P,ENSG00000251572,ENSG00000251309,ENSG00000260651,NFKB1,ENSG00000248161,MTND5P5)				no		FALSE		3	trans-MR, mixed-MR, trans-coloc	no	no
PTPRM	PTPRM_Ischaemic heart disease, wide definition	UKBPPP_2023	I9_IHD	Ischaemic heart disease, wide definition	Ischaemic heart disease, wide definition	-0.0374331	0.00582677	1.32446e-10	-0.0403101	0.0138943	0.00371744	-0.0362476	0.00939558	0.000114346	1.32446	-10	3.71744	-3	1.14346	-4		12_112468611_A_G	12_112468611_A_G (ENSG00000305447,PTPN11,ENSG00000305463,RPL6,ENSG00000305485,ENSG00000304788,HECTD4,ENSG00000300851,ENSG00000257658,RPL7AP60)				no		FALSE		3	trans-MR, mixed-MR, trans-coloc	no	no
PTPRM	PTPRM_MONDO_0007254	UKBPPP_2023	phecode-174-both_sexes	Breast cancer	Breast cancer	-0.0872862	0.0130891	2.58203e-11	-0.0660742	0.0201804	0.0010597	-0.0917615	0.021035	1.28683e-05	2.58203	-11	1.0597	-3	1.28683	-5		12_111446804_T_C	12_111446804_T_C (SH2B3,ENSG00000299832,ENSG00000294281,HSPA8P14,PHETA1,LINC02356,RNA5SP373,U7,ENSG00000304623,IFITM3P5)				no		FALSE	literature	3	trans-MR, mixed-MR, trans-coloc	no	no
PTPRM	PTPRM_MONDO_0021187	UKBPPP_2023	phecode-272.1-both_sexes	Hyperlipidemia	Hyperlipidemia	-0.0697187	0.00812837	9.72028e-18	-0.098068	0.0179656	4.79716e-08	-0.0787072	0.0120695	6.97723e-11	9.72028	-18	4.79716	-8	6.97723	-11		17_7176997_C_T	17_7176997_C_T (ASGR1,ENSG00000305670,ENSG00000279812,RPL7AP64,ENSG00000289977,DLG4,ACADVL,MIR324,DVL2,ENSG00000306813)				no		FALSE		3	trans-MR, mixed-MR, trans-coloc	no	no
PTPRM	PTPRM_MONDO_0024623	UKBPPP_2023	GCST90038596	Respiratory or ear-nose-throat disease	Respiratory or ear-nose-throat disease	-0.00529223	0.000845981	3.95674e-10	-0.00325797	0.00178255	0.0675936	-0.00478924	0.00126639	0.000155701	3.95674	-10	6.75936	-2	1.55701	-4		11_61774534_GA_G	11_61774534_GA_G (MYRF-AS1,MIR611,TMEM258,FEN1,MYRF,ENSG00000289268,MIR1908,FADS1,FADS2,DAGLA)				no		FALSE		3	trans-MR, mixed-MR, trans-coloc	no	no
PTPRM	PTPRM_Mean reticulocyte volume	UKBPPP_2023	continuous-30260-both_sexes-irnt	Mean reticulocyte volume	Mean reticulocyte volume	-0.0641989	0.00316363	1.48922e-91	-0.0486695	0.0133559	0.000268384	-0.062765	0.00488203	7.92653e-38	1.48922	-91	2.68384	-4	7.92653	-38		9_133496388_A_G					no		FALSE		3	trans-MR, mixed-MR, trans-coloc	no	no
PTPRM	PTPRM_Mean sphered cell volume	UKBPPP_2023	continuous-30270-both_sexes-irnt	Mean sphered cell volume	Mean sphered cell volume	-0.045239	0.00350339	3.80491e-38	-0.0378361	0.0118374	0.00139188	-0.0414104	0.00557526	1.1065e-13	3.80491	-38	1.39188	-3	1.1065	-13		9_133496388_A_G					no		FALSE		3	trans-MR, mixed-MR, trans-coloc	no	no
PTPRM	PTPRM_Medication for cholesterol, blood pressure or diabetes	UKBPPP_2023	categorical-6177-both_sexes-1	Medication for cholesterol, blood pressure or diabetes	Medication for cholesterol, blood pressure or diabetes	-0.07628	0.00861828	8.67798e-19	-0.0973259	0.0204431	1.9281e-06	-0.0831137	0.0127169	6.33096e-11	8.67798	-19	1.9281	-6	6.33096	-11		9_133491326_G_A					no		FALSE		3	trans-MR, mixed-MR, trans-coloc	no	no
PTPRM	PTPRM_Medication for cholesterol, blood pressure, diabetes, or take exogenous hormones	UKBPPP_2023	categorical-6153-both_sexes-1	Medication for cholesterol, blood pressure, diabetes, or take exogenous hormones	Medication for cholesterol, blood pressure, diabetes, or take exogenous hormones	-0.0903902	0.00988721	6.1228e-20	-0.088702	0.0219411	5.28306e-05	-0.08639	0.0165654	1.83724e-07	6.1228	-20	5.28306	-5	1.83724	-7		9_133487537_C_T	9_133487537_C_T (ENSG00000296035,SLC2A6,CACFD1,MYMK,ADAMTSL2,ADAMTS13,REXO4,STKLD1,SURF4,ENSG00000303903)				no		FALSE		3	trans-MR, mixed-MR, trans-coloc	no	no
PTPRM	PTPRM_Non-ischemic cardiomyopathy	UKBPPP_2023	I9_NONISCHCARDMYOP	Non-ischemic cardiomyopathy	Non-ischemic cardiomyopathy	-0.0842394	0.011796	9.24237e-13	-0.0733957	0.0184414	6.89307e-05	-0.0646486	0.0176277	0.000244983	9.24237	-13	6.89307	-5	2.44983	-4		6_31345265_A_T					no		FALSE		3	trans-MR, mixed-MR, trans-coloc	no	no
PTPRM	PTPRM_Primary open-angle glaucoma, strict	UKBPPP_2023	H7_GLAUCOMA_POAG	Primary open-angle glaucoma, strict	Primary open-angle glaucoma, strict	0.0912343	0.012978	2.06682e-12	0.0968558	0.0220395	1.10951e-05	0.0834428	0.0195105	1.89587e-05	2.06682	-12	1.10951	-5	1.89587	-5		9_133382650_T_A					no		FALSE		3	trans-MR, mixed-MR, trans-coloc	no	no
PTPRM	PTPRM_Seated height	UKBPPP_2023	continuous-51-both_sexes-irnt	Seated height	Seated height	0.0206736	0.00214778	6.23861e-22	0.025719	0.00790908	0.00114665	0.0211666	0.00355539	2.62638e-09	6.23861	-22	1.14665	-3	2.62638	-9		2_27508073_T_C	2_27508073_T_C (GCKR,FNDC4,ENSG00000306717,IFT172,SPATA31H1,RNU6-986P,ENSG00000235267,KRTCAP3,ZNF512,NRBP1)				no		FALSE		3	trans-MR, mixed-MR, trans-coloc	no	no
PTPRM	PTPRM_Swelling of limb	UKBPPP_2023	phecode-771.1-both_sexes	Swelling of limb	Swelling of limb	-0.155816	0.0226847	6.47692e-12	-0.0682953	0.0321223	0.0334948	-0.114498	0.0367052	0.00181224	6.47692	-12	3.34948	-2	1.81224	-3		9_133382650_T_A					no		FALSE		3	trans-MR, mixed-MR, trans-coloc	no	no
PTPRM	PTPRM_anti-coagulant|vitamin K epoxide reductase inhibitor	UKBPPP_2023	prescriptions-anti-coagulant|vitamin_K_epoxide_reductase_inhibitor-both_sexes	anti-coagulant|vitamin K epoxide reductase inhibitor	anti-coagulant|vitamin K epoxide reductase inhibitor	-0.147492	0.021618	8.9386e-12	-0.135188	0.0356695	0.000150644	-0.127922	0.034238	0.00018678	8.9386	-12	1.50644	-4	1.8678	-4		9_133492400_CCTCA_C					no		FALSE		3	trans-MR, mixed-MR, trans-coloc	no	no
PTPRM	PTPRM_nitrate |anti-anginal agent|anti-hypertensive	UKBPPP_2023	prescriptions-nitrate_|anti-anginal_agent|anti-hypertensive-both_sexes	nitrate |anti-anginal agent|anti-hypertensive	nitrate |anti-anginal agent|anti-hypertensive	-0.0899197	0.0140244	1.43952e-10	-0.105769	0.0233834	6.08984e-06	-0.0878202	0.0221911	7.57505e-05	1.43952	-10	6.08984	-6	7.57505	-5		12_111446804_T_C	12_111446804_T_C (SH2B3,ENSG00000299832,ENSG00000294281,HSPA8P14,PHETA1,LINC02356,RNA5SP373,U7,ENSG00000304623,IFITM3P5)				no		FALSE		3	trans-MR, mixed-MR, trans-coloc	no	no
PTPRM	PTPRM_warfarin	UKBPPP_2023	prescriptions-warfarin-both_sexes	warfarin	warfarin	-0.147494	0.021618	8.93093e-12	-0.135189	0.0356697	0.000150626	-0.127922	0.0342353	0.00018656	8.93093	-12	1.50626	-4	1.8656	-4		9_133492400_CCTCA_C					no		FALSE		3	trans-MR, mixed-MR, trans-coloc	no	no
PTPRN2	PTPRN2_EFO_0004518	UKBPPP_2023	biomarkers-30700-both_sexes-irnt	Creatinine	Creatinine	0.438896	0.0534791	2.27035e-16	1.76003	2.29726	0.44359	1.14378	0.117588	2.31286e-22	2.27035	-16	4.4359	-1	2.31286	-22		8_23861968_C_CTA					no		FALSE		2	trans-MR, trans-coloc	no	no
PTPRN2	PTPRN2_EFO_0004627	UKBPPP_2023	biomarkers-30770-both_sexes-irnt	IGF-1	IGF-1	0.2557	0.0374722	8.87051e-12	-0.403536	0.259516	0.119957	0.332923	0.0518625	1.36871e-10	8.87051	-12	1.19957	-1	1.36871	-10		19_35065825_C_T	19_35065825_C_T (HPN,ENSG00000179066,SCN1B,ENSG00000271032,HPN-AS1,FXYD3,MIR6887,GRAMD1A,GRAMD1A-AS1,LGI4)				no		FALSE		2	trans-MR, trans-coloc	no	no
PTPRN2	PTPRN2_EFO_0005208	UKBPPP_2023	continuous-eGFR-both_sexes-irnt, continuous-eGFRcreacys-both_sexes-irnt	Estimated glomerular filtration rate, serum creatinine	Estimated glomerular filtration rate, serum creatinine	-0.456674	0.0557068	2.44806e-16	-1.58606	2.37498	0.504248	-1.14609	0.123494	1.68699e-20	2.44806	-16	5.04248	-1	1.68699	-20		7_151718147_C_T, 8_23861968_C_CTA	7_151718147_C_T (ENSG00000290095,ENSG00000299629,ENSG00000299609,PRKAG2-AS2,PRKAG2,PRKAG2-AS1,ENSG00000302251,ENSG00000305197,RNU6-604P,Y_RNA)				no		TRUE		2	trans-MR, trans-coloc	no	no
PTPRN2	PTPRN2_Other disorders of skin and subcutaneous tissue	UKBPPP_2023	L12_OTHERSKINSUBCUTIS	Other disorders of skin and subcutaneous tissue	Other disorders of skin and subcutaneous tissue	-0.228726	0.0332801	6.29815e-12	-0.0618337	0.100021	0.536438	-0.219918	0.0539334	4.55059e-05	6.29815	-12	5.36438	-1	4.55059	-5				no			no		FALSE		1	cis-MR	no	no
PTPRR	PTPRR_Calculus of kidney and ureter	UKBPPP_2023	N14_CALCUKIDUR	Calculus of kidney and ureter	Calculus of kidney and ureter	-1.24035	0.196043	2.50087e-10	-1.29134	1.46555	0.378246	-1.25696	0.236675	1.09085e-07	2.50087	-10	3.78246	-1	1.09085	-7		16_20381010_G_A	16_20381010_G_A (ENSG00000263237,PDILT,UMOD,ACSM5,GP2,ENSG00000262995,ACSM2A,ENSG00000280306,ENSG00000304556,SNRPEP3)				no		FALSE		2	trans-MR, trans-coloc	no	no
PTPRR	PTPRR_D014807	UKBPPP_2023	GCST90000614, GCST90000615, GCST90000617	Serum 25-Hydroxyvitamin D levels	Vitamin D	0.226865	0.0321327	1.66206e-12	0.602945	0.256175	0.0185904	0.248227	0.0426645	5.95173e-09	1.66206	-12	1.85904	-2	5.95173	-9		16_20381010_G_A	16_20381010_G_A (ENSG00000263237,PDILT,UMOD,ACSM5,GP2,ENSG00000262995,ACSM2A,ENSG00000280306,ENSG00000304556,SNRPEP3)				no		TRUE		2	trans-MR, trans-coloc	no	no
PTPRR	PTPRR_EFO_0004518	UKBPPP_2023	biomarkers-30700-both_sexes-irnt	Creatinine	Creatinine	1.1911	0.0889119	6.34291e-41	1.3136	0.955919	0.169387	1.14372	0.109479	1.51353e-25	6.34291	-41	1.69387	-1	1.51353	-25		16_20381010_G_A	16_20381010_G_A (ENSG00000263237,PDILT,UMOD,ACSM5,GP2,ENSG00000262995,ACSM2A,ENSG00000280306,ENSG00000304556,SNRPEP3)				no		FALSE		3	trans-MR, mixed-MR, trans-coloc	no	no
PTPRR	PTPRR_EFO_0004631	UKBPPP_2023	biomarkers-30890-both_sexes-irnt	Vitamin D	Vitamin D	0.194396	0.0315805	7.48034e-10	0.703424	0.195609	0.000323052	0.224609	0.0464847	1.35242e-06	7.48034	-10	3.23052	-4	1.35242	-6		16_20381010_G_A	16_20381010_G_A (ENSG00000263237,PDILT,UMOD,ACSM5,GP2,ENSG00000262995,ACSM2A,ENSG00000280306,ENSG00000304556,SNRPEP3)				no		FALSE		2	trans-MR, trans-coloc	no	no
PTPRR	PTPRR_EFO_0005208	UKBPPP_2023	continuous-eGFRcreacys-both_sexes-irnt	Estimated glomerular filtration rate, cystain C	Estimated glomerular filtration rate, cystain C	-1.35018	0.100791	6.38988e-41	-1.38761	1.09591	0.205452	-1.40514	0.128189	5.85406e-28	6.38988	-41	2.05452	-1	5.85406	-28		16_20381010_G_A	16_20381010_G_A (ENSG00000263237,PDILT,UMOD,ACSM5,GP2,ENSG00000262995,ACSM2A,ENSG00000280306,ENSG00000304556,SNRPEP3)				no		FALSE		3	trans-MR, mixed-MR, trans-coloc	no	no
PTPRR	PTPRR_EFO_0006336	UKBPPP_2023	continuous-4079-both_sexes-irnt, continuous-DBP-both_sexes-combined_irnt	Diastolic blood pressure, automated reading	Diastolic blood pressure, automated reading	0.271532	0.039512	6.32389e-12	0.802818	0.324221	0.0132811	0.221797	0.0669582	0.000924765	6.32389	-12	1.32811	-2	9.24765	-4		16_20381010_G_A	16_20381010_G_A (ENSG00000263237,PDILT,UMOD,ACSM5,GP2,ENSG00000262995,ACSM2A,ENSG00000280306,ENSG00000304556,SNRPEP3)				no		TRUE		2	trans-MR, trans-coloc	no	no
PTPRR	PTPRR_EFO_0009682	UKBPPP_2023	icd10-O32-both_sexes	O32 Maternal care for known or suspected malpresentation of foetus	O32 Maternal care for known or suspected malpresentation of foetus	-2.50786	0.405332	6.12527e-10	3.85035	5.57958	0.490145	-1.10594	0.671454	0.0995424	6.12527	-10	4.90145	-1	9.95424	-2							no		FALSE		1	trans-MR	no	no
PTPRR	PTPRR_EFO_0009795	UKBPPP_2023	biomarkers-30670-both_sexes-irnt	Urea	Urea	0.537369	0.0520562	5.5547e-25	0.461922	0.823651	0.574918	0.599467	0.0628885	1.53953e-21	5.5547	-25	5.74918	-1	1.53953	-21		16_20381010_G_A	16_20381010_G_A (ENSG00000263237,PDILT,UMOD,ACSM5,GP2,ENSG00000262995,ACSM2A,ENSG00000280306,ENSG00000304556,SNRPEP3)				no		FALSE		3	trans-MR, mixed-MR, trans-coloc	no	no
PTPRS	PTPRS_D000740	UKBPPP_2023	GCST90002384, GCST004621, GCST90002310, GCST90002391, GCST006804, GCST90002328	Hemoglobin	Anemia	0.108457	0.0120639	2.46789e-19	0.231658	0.0841501	0.0059067	0.110044	0.0191275	8.75841e-09	2.46789	-19	5.9067	-3	8.75841	-9		17_69085137_A_G, 2_27338460_GCACA_G, 8_125494452_G_A	17_69085137_A_G (SEC24AP1,MIR4524B,MIR4524A,ABCA9,ENSG00000300449,ABCA6,ABCA8,ABCA9-AS1,ABCA10,PRO1804), 8_125494452_G_A (TRIB1AL,ENSG00000304067,ENSG00000302425,TRIB1,ENSG00000298859,ENSG00000297565,ENSG00000309230,ENSG00000309211,ENSG00000254431,LINC02964)				no	0.653194	TRUE	genetic_association	2	trans-MR, trans-coloc	no	yes
PTPRS	PTPRS_D001778	UKBPPP_2023	GCST90002304, GCST90002383	Hematocrit	Blood Coagulation Disorders	0.102248	0.0105934	4.81789e-22	0.203632	0.0870751	0.0193574	0.123864	0.0201888	8.50139e-10	4.81789	-22	1.93574	-2	8.50139	-10		2_27338460_GCACA_G, 17_69085137_A_G	17_69085137_A_G (SEC24AP1,MIR4524B,MIR4524A,ABCA9,ENSG00000300449,ABCA6,ABCA8,ABCA9-AS1,ABCA10,PRO1804)				no		TRUE		2	trans-MR, trans-coloc	no	yes
PTPRS	PTPRS_D001791	UKBPPP_2023	GCST90002357	Platelet count	Blood Platelet Disorders	0.0978916	0.0144038	1.07384e-11	-0.148678	0.123568	0.228896	0.01031	0.0250678	0.680866	1.07384	-11	2.28896	-1	6.80866	-1		2_27338460_GCACA_G					no		FALSE		2	trans-MR, trans-coloc	no	yes
PTPRS	PTPRS_D003424	UKBPPP_2023	GCST003044	Crohn's disease	Crohn Disease	-1.24382	0.141949	1.91073e-18							1.91073	-18	0	0	0	0		2_27338460_GCACA_G					no		FALSE		3	trans-MR, mixed-MR, trans-coloc	no	yes
PTPRS	PTPRS_D003924	UKBPPP_2023	GCST007517, GCST007518	Type 2 diabetes	Diabetes Mellitus, Type 2	0.59613	0.0793798	5.91984e-14	0.0475158	0.568845	0.93343	0.496037	0.105565	2.61576e-06	5.91984	-14	9.3343	-1	2.61576	-6		2_27603592_T_A, 2_27508073_T_C	2_27508073_T_C (GCKR,FNDC4,ENSG00000306717,IFT172,SPATA31H1,RNU6-986P,ENSG00000235267,KRTCAP3,ZNF512,NRBP1)				no		TRUE		3	trans-MR, mixed-MR, trans-coloc	no	yes
PTPRS	PTPRS_D004700	UKBPPP_2023	GCST90012110, GCST90012111	Sex hormone-binding globulin levels adjusted for BMI	Endocrine System Diseases	0.0510928	0.00691085	1.43412e-13	0.18922	0.120391	0.116017	0.0530361	0.00905489	4.708e-09	1.43412	-13	1.16017	-1	4.708	-9		2_27338460_GCACA_G					no		TRUE		2	trans-MR, trans-coloc	no	yes
PTPRS	PTPRS_D005919	UKBPPP_2023	GCST003372	Glomerular filtration rate (creatinine)	Glomerular Filtration Rate	-0.0543433	0.00759009	8.08158e-13	-0.09402	0.0409744	0.0217561	-0.0582962	0.0104014	2.08672e-08	8.08158	-13	2.17561	-2	2.08672	-8		2_27508885_G_GTG					no		FALSE		2	trans-MR, trans-coloc	no	yes
PTPRS	PTPRS_D006402	UKBPPP_2023	GCST90002399	Neutrophil percentage of white cells	Hematologic Diseases	-0.102372	0.0120698	2.21869e-17	-0.141554	0.109339	0.195445	-0.0861989	0.0214869	6.02859e-05	2.21869	-17	1.95445	-1	6.02859	-5		2_27338460_GCACA_G					no		FALSE		2	trans-MR, trans-coloc	no	yes
PTPRS	PTPRS_D007970	UKBPPP_2023	GCST90002374	White blood cell count	Leukopenia	-0.0975851	0.0153895	2.28252e-10	-0.165258	0.0982211	0.092469	-0.0719047	0.0228752	0.00167025	2.28252	-10	9.2469	-2	1.67025	-3							no		FALSE		1	trans-MR	no	yes
PTPRS	PTPRS_D008107	UKBPPP_2023	GCST90013405	Liver enzyme levels (alanine transaminase)	Liver Diseases	0.00555668	0.000824423	1.5829e-11	0.010795	0.0048079	0.0247516	0.00612714	0.00121951	5.05393e-07	1.5829	-11	2.47516	-2	5.05393	-7		14_94378610_C_T	14_94378610_C_T (SERPINA1,ENSG00000256357,SERPINA2,ENSG00000305540,ENSG00000305557,SERPINA6,SERPINA11,SERPINA10,SERPINA9,SERPINA12)				no		FALSE		3	cis-MR, mixed-MR, trans-coloc	no	yes
PTPRS	PTPRS_D008232	UKBPPP_2023	GCST90002340	Monocyte count	Lymphoproliferative Disorders	0.0762601	0.0116383	5.65703e-11							5.65703	-11	0	0	0	0							no		FALSE		1	trans-MR	no	yes
PTPRS	PTPRS_D013921	UKBPPP_2023	GCST90002363, GCST90002403, GCST004601	Red blood cell count	Thrombocytopenia	0.146725	0.0118966	5.99375e-35	0.126947	0.0828213	0.125329	0.12007	0.0169556	1.42667e-12	5.99375	-35	1.25329	-1	1.42667	-12		8_125494452_G_A, 2_27338460_GCACA_G	8_125494452_G_A (TRIB1AL,ENSG00000304067,ENSG00000302425,TRIB1,ENSG00000298859,ENSG00000297565,ENSG00000309230,ENSG00000309211,ENSG00000254431,LINC02964)				no		TRUE		2	trans-MR, trans-coloc	no	yes
PTPRS	PTPRS_D014807	UKBPPP_2023	GCST90000617, GCST90000615, GCST90000616, GCST90000614	Serum 25-Hydroxyvitamin D levels (natural log-transformed)	Vitamin D	0.147385	0.0125268	5.87377e-32	0.0751831	0.0917324	0.412449	0.127122	0.0203129	3.89467e-10	5.87377	-32	4.12449	-1	3.89467	-10		2_27338460_GCACA_G					no		TRUE		2	trans-MR, trans-coloc	no	yes
PTPRS	PTPRS_D015212	UKBPPP_2023	GCST003043	Inflammatory bowel disease	Inflammatory Bowel Diseases	-0.876508	0.11356	1.17721e-14							1.17721	-14	0	0	0	0		10_80523403_ATT_A	10_80523403_ATT_A (TSPAN14-AS1,SH2D4B,TSPAN14,PRXL2A,ENSG00000298970,LINC02655,ENSG00000299014,ENSG00000304433,DYDC2,DYDC1)				no		FALSE	literature	3	trans-MR, mixed-MR, trans-coloc	no	yes
PTPRS	PTPRS_D015519	UKBPPP_2023	GCST006979	Heel bone mineral density	Bone Density	-0.106971	0.0156044	7.12192e-12	0.120358	0.0910042	0.185983	-0.00527091	0.0216166	0.807357	7.12192	-12	1.85983	-1	8.07357	-1		14_22843385_G_A	14_22843385_G_A (MMP14,Y_RNA,MRPL52,Y_RNA,SLC7A7,LRP10,ENSG00000303741,REM2,RBM23,OXA1L)				no		FALSE		2	trans-MR, trans-coloc	no	yes
PTPRS	PTPRS_EFO_0002950	UKBPPP_2023	icd10-Z34-both_sexes	Z34 Supervision of normal pregnancy	Z34 Supervision of normal pregnancy	1.00323	0.159597	3.25719e-10	-0.486533	0.707766	0.491818	0.788979	0.229232	0.000577773	3.25719	-10	4.91818	-1	5.77773	-4		14_24402720_C_T	14_24402720_C_T (NYNRIN,CBLN3,KHNYN,NFATC4,SDR39U1,ENSG00000258744,U6,RIPK3,ADCY4,LTB4R)				no		FALSE		2	trans-MR, trans-coloc	no	yes
PTPRS	PTPRS_EFO_0004305	UKBPPP_2023	continuous-30010-both_sexes-irnt	Red blood cell (erythrocyte) count	Red blood cell (erythrocyte) count	0.122996	0.0117745	1.52947e-25	0.105048	0.120864	0.384771	0.105793	0.0166857	2.29281e-10	1.52947	-25	3.84771	-1	2.29281	-10		8_125494452_G_A	8_125494452_G_A (TRIB1AL,ENSG00000304067,ENSG00000302425,TRIB1,ENSG00000298859,ENSG00000297565,ENSG00000309230,ENSG00000309211,ENSG00000254431,LINC02964)				no		FALSE		2	trans-MR, trans-coloc	no	yes
PTPRS	PTPRS_EFO_0004530	UKBPPP_2023	biomarkers-30870-both_sexes-irnt	Triglycerides	Triglycerides	-0.133451	0.0177758	6.02773e-14	-0.373669	0.376239	0.320628	-0.143816	0.0265101	5.79696e-08	6.02773	-14	3.20628	-1	5.79696	-8		2_27338460_GCACA_G					no	0.430239	FALSE	genetic_association	3	trans-MR, mixed-MR, trans-coloc	no	yes
PTPRS	PTPRS_EFO_0004531	UKBPPP_2023	biomarkers-30880-both_sexes-irnt	Urate	Urate	-0.0896715	0.014701	1.06286e-09	-0.293251	0.130181	0.0242812	-0.101799	0.0241614	2.51665e-05	1.06286	-9	2.42812	-2	2.51665	-5		2_27338460_GCACA_G					no	0.464125	FALSE	genetic_association	2	trans-MR, trans-coloc	no	yes
PTPRS	PTPRS_EFO_0004735	UKBPPP_2023	biomarkers-30620-both_sexes-irnt	Alanine aminotransferase	Alanine aminotransferase	0.0319316	0.0043879	3.40814e-13	0.0614322	0.0295742	0.0377812	0.0329405	0.00706285	3.10251e-06	3.40814	-13	3.77812	-2	3.10251	-6		14_94378610_C_T	14_94378610_C_T (SERPINA1,ENSG00000256357,SERPINA2,ENSG00000305540,ENSG00000305557,SERPINA6,SERPINA11,SERPINA10,SERPINA9,SERPINA12)				no		FALSE		3	cis-MR, mixed-MR, trans-coloc	no	yes
PTPRS	PTPRS_EFO_0004799	UKBPPP_2023	phecode-574.1-both_sexes, icd10-K80-both_sexes	Cholelithiasis	Cholelithiasis	0.37298	0.057251	7.27722e-11	0.631642	0.289886	0.029337	0.249662	0.0954229	0.00888687	7.27722	-11	2.9337	-2	8.88687	-3		2_27338460_GCACA_G					no		TRUE		2	trans-MR, trans-coloc	no	yes
PTPRS	PTPRS_EFO_0004838	UKBPPP_2023	biomarkers-30680-both_sexes-irnt	Calcium	Calcium	-0.176862	0.0199541	7.75521e-19	-0.143481	0.181855	0.430122	-0.0831817	0.0295879	0.0049336	7.75521	-19	4.30122	-1	4.9336	-3		2_27338460_GCACA_G					no		FALSE		2	trans-MR, trans-coloc	no	yes
PTPRS	PTPRS_EFO_0004995	UKBPPP_2023	continuous-23113-both_sexes-irnt	Leg fat-free mass (right)	Leg fat-free mass (right)	0.0651406	0.0106407	9.25183e-10	0.163688	0.0656625	0.0126716	0.0721984	0.0166009	1.36722e-05	9.25183	-10	1.26716	-2	1.36722	-5		2_27338460_GCACA_G					no	0.242479	FALSE	genetic_association	2	trans-MR, trans-coloc	no	yes
PTPRS	PTPRS_EFO_0005763	UKBPPP_2023	continuous-PP-both_sexes-auto_irnt, continuous-PP-both_sexes-combined_medadj_irnt, continuous-PP-both_sexes-auto_raw, continuous-PP-both_sexes-combined_medadj_raw, continuous-PP-both_sexes-combined_raw	Pulse pressure, automated reading	Pulse pressure, automated reading	-0.0900845	0.013004	4.28448e-12	0.00934568	0.0696882	0.893318	-0.0806049	0.0189946	2.19984e-05	4.28448	-12	8.93318	-1	2.19984	-5		14_94378610_C_T, 17_69085137_A_G	14_94378610_C_T (SERPINA1,ENSG00000256357,SERPINA2,ENSG00000305540,ENSG00000305557,SERPINA6,SERPINA11,SERPINA10,SERPINA9,SERPINA12), 17_69085137_A_G (SEC24AP1,MIR4524B,MIR4524A,ABCA9,ENSG00000300449,ABCA6,ABCA8,ABCA9-AS1,ABCA10,PRO1804)				no		TRUE		2	trans-MR, trans-coloc	no	yes
PTPRS	PTPRS_EFO_0006335	UKBPPP_2023	continuous-SBP-both_sexes-combined_medadj_irnt, continuous-SBP-both_sexes-auto_medadj_irnt, continuous-SBP-both_sexes-combined_medadj_raw	Systolic blood pressure, combined automated + manual reading, adjusted by medication	Systolic blood pressure, combined automated + manual reading, adjusted by medication	-0.0931548	0.0141465	4.54883e-11	0.0467551	0.0932305	0.616019	-0.0451795	0.020847	0.03022	4.54883	-11	6.16019	-1	3.022	-2		14_94378610_C_T	14_94378610_C_T (SERPINA1,ENSG00000256357,SERPINA2,ENSG00000305540,ENSG00000305557,SERPINA6,SERPINA11,SERPINA10,SERPINA9,SERPINA12)				no		TRUE		2	trans-MR, trans-coloc	no	yes
PTPRS	PTPRS_EFO_0009188	UKBPPP_2023	continuous-30070-both_sexes-irnt	Red blood cell (erythrocyte) distribution width	Red blood cell (erythrocyte) distribution width	0.14651	0.0172523	2.02686e-17	0.0389495	0.129778	0.764083	0.14827	0.0226106	5.46964e-11	2.02686	-17	7.64083	-1	5.46964	-11		2_27338460_GCACA_G					no		FALSE		2	trans-MR, trans-coloc	no	yes
PTPRS	PTPRS_EFO_0009682	UKBPPP_2023	icd10-O32-both_sexes	O32 Maternal care for known or suspected malpresentation of foetus	O32 Maternal care for known or suspected malpresentation of foetus	1.65823	0.162094	1.45522e-24	-0.87887	0.987472	0.373455	0.355003	0.3047	0.243984	1.45522	-24	3.73455	-1	2.43984	-1		12_132485881_G_A					no	0.655829	FALSE	genetic_association	2	trans-MR, trans-coloc	no	yes
PTPRS	PTPRS_HP_0025328	UKBPPP_2023	icd10-O46-both_sexes	O46 Antepartum haemorrhage, not elsewhere classified	O46 Antepartum haemorrhage, not elsewhere classified	0.904465	0.138936	7.51848e-11	-0.619273	0.669559	0.355019	0.286649	0.230195	0.213043	7.51848	-11	3.55019	-1	2.13043	-1		2_27338460_GCACA_G					no		FALSE		2	trans-MR, trans-coloc	no	yes
PTPRS	PTPRS_Height, inverse-rank normalized	UKBPPP_2023	HEIGHT_IRN	Height, inverse-rank normalized	Height, inverse-rank normalized	0.12371	0.010489	4.17646e-32	0.118587	0.0723623	0.101256	0.115661	0.0142338	4.44429e-16	4.17646	-32	1.01256	-1	4.44429	-16		9_133273813_T_C	9_133273813_T_C (ABO,Y_RNA,LCN1P2,LCN1P1,SURF6,Y_RNA,OBP2B,RPL21P81,MED22,RPL7A)				no		FALSE		2	trans-MR, trans-coloc	no	yes
PTPRS	PTPRS_Impedance of leg (right)	UKBPPP_2023	continuous-23107-both_sexes-irnt	Impedance of leg (right)	Impedance of leg (right)	-0.0935506	0.0142873	5.83904e-11	-0.0866225	0.094883	0.361274	-0.0792358	0.0234043	0.000710406	5.83904	-11	3.61274	-1	7.10406	-4		2_27338460_GCACA_G					no		FALSE		2	trans-MR, trans-coloc	no	yes
PTPRS	PTPRS_Mouth/teeth dental problems	UKBPPP_2023	categorical-6149-both_sexes-6	Mouth/teeth dental problems	Mouth/teeth dental problems	0.188571	0.0288453	6.26276e-11	0.261986	0.107643	0.0149396	0.197469	0.044187	7.86098e-06	6.26276	-11	1.49396	-2	7.86098	-6			2_27508073_T_C (GCKR,FNDC4,ENSG00000306717,IFT172,SPATA31H1,RNU6-986P,ENSG00000235267,KRTCAP3,ZNF512,NRBP1)				no		FALSE		1	trans-MR	no	yes
PTPRU	PTPRU_D001791	SUN_2018	GCST90002357	Platelet count	Blood Platelet Disorders	-0.249302	0.0321976	9.72072e-15							9.7207	-15								no			no		FALSE		1	cis-MR	no	no
PTPRZ1	PTPRZ1_Antihypertensive medication - note that there are other indications	UKBPPP_2023	RX_ANTIHYP	Antihypertensive medication - note that there are other indications	Antihypertensive medication - note that there are other indications	-0.083292	0.0109655	3.05787e-14	-0.103281	0.0355836	0.00370223	-0.0848902	0.0196145	1.50513e-05	3.05787	-14	3.70223	-3	1.50513	-5		11_47401789_C_T	11_47401789_C_T (MIR4487,SLC39A13,SLC39A13-AS1,ENSG00000302185,SPI1,PSMC3,RAPSN,MYBPC3,ENSG00000283338,ENSG00000270072)				no		FALSE		3	cis-MR, mixed-MR, trans-coloc	no	no
PTPRZ1	PTPRZ1_D003240	UKBPPP_2023	M13_SYSTCONNECT	Systemic connective tissue disorders	Connective Tissue Diseases	0.230462	0.0372588	6.19325e-10	0.120653	0.0763585	0.114088	0.173458	0.0538647	0.00128077	6.19325	-10	1.14088	-1	1.28077	-3	7_122109811_T_C			no			no		FALSE		2	cis-MR, cis-coloc	no	no
PTPRZ1	PTPRZ1_D004700	UKBPPP_2023	GCST90012113	Total testosterone levels	Endocrine System Diseases	0.0690159	0.00998421	4.76169e-12	0.0725395	0.083963	0.387618	0.0769225	0.0148935	2.40662e-07	4.76169	-12	3.87618	-1	2.40662	-7		2_27508073_T_C	2_27508073_T_C (GCKR,FNDC4,ENSG00000306717,IFT172,SPATA31H1,RNU6-986P,ENSG00000235267,KRTCAP3,ZNF512,NRBP1)				no		FALSE		2	trans-MR, trans-coloc	no	no
PTPRZ1	PTPRZ1_D006937	UKBPPP_2023	GCST000760	Cholesterol, total	Hypercholesterolemia	0.197512	0.0304813	9.18601e-11	0.57352	0.231983	0.0134267	0.188376	0.0505374	0.000193416	9.18601	-11	1.34267	-2	1.93416	-4		2_27508073_T_C	2_27508073_T_C (GCKR,FNDC4,ENSG00000306717,IFT172,SPATA31H1,RNU6-986P,ENSG00000235267,KRTCAP3,ZNF512,NRBP1)				no		FALSE		2	trans-MR, trans-coloc	no	no
PTPRZ1	PTPRZ1_D049628	UKBPPP_2023	GCST90000025	Appendicular lean mass	Body Size	-0.0662779	0.00813	3.57168e-16	0.0881259	0.0593079	0.137304	-0.010746	0.0116506	0.356347	3.57168	-16	1.37304	-1	3.56347	-1		2_27508073_T_C	2_27508073_T_C (GCKR,FNDC4,ENSG00000306717,IFT172,SPATA31H1,RNU6-986P,ENSG00000235267,KRTCAP3,ZNF512,NRBP1)				no		FALSE		2	trans-MR, trans-coloc	no	no
PTPRZ1	PTPRZ1_EFO_0002950	UKBPPP_2023	icd10-Z34-both_sexes	Z34 Supervision of normal pregnancy	Z34 Supervision of normal pregnancy	0.89767	0.106141	2.73599e-17	-0.0218545	0.45967	0.96208	0.368208	0.188365	0.0506113	2.73599	-17	9.6208	-1	5.06113	-2		7_17967965_G_C	7_17967965_G_C (MRM3P2,ENSG00000279048,SNX13,ENSG00000280340,PRPS1L1,ENSG00000306369,ENSG00000309415,ENSG00000307360,MIR1302-6,ENSG00000228675)				no		FALSE		2	trans-MR, trans-coloc	no	no
PTPRZ1	PTPRZ1_EFO_0004514	UKBPPP_2023	continuous-3144-both_sexes-irnt	Heel Broadband ultrasound attenuation, direct entry	Heel Broadband ultrasound attenuation, direct entry	-0.0641478	0.00743706	6.38541e-18	-0.0694137	0.0354083	0.0499513	-0.0640798	0.0128451	6.08058e-07	6.38541	-18	4.99513	-2	6.08058	-7		9_133266456_C_T	9_133266456_C_T (ABO,Y_RNA,LCN1P1,LCN1P2,OBP2B,SURF6,Y_RNA,RPL21P81,MED22,RPL7A)				no	0.488614	FALSE	genetic_association	2	mixed-MR, trans-coloc	no	no
PTPRZ1	PTPRZ1_EFO_0007010	UKBPPP_2023	categorical-20003-both_sexes-1140874790	Treatment/medication code	drug use measurement	1.07515	0.175039	8.13098e-10	0.459393	0.394677	0.244436	0.926796	0.261444	0.000392744	8.13098	-10	2.44436	-1	3.92744	-4	7_122145529_T_C			no			no		FALSE		2	cis-MR, cis-coloc	no	no
PTPRZ1	PTPRZ1_EFO_0009682	UKBPPP_2023	icd10-O32-both_sexes	O32 Maternal care for known or suspected malpresentation of foetus	O32 Maternal care for known or suspected malpresentation of foetus	1.4715	0.10498	1.22624e-44	0.199325	0.654544	0.760728	0.161994	0.231366	0.483825	1.22624	-44	7.60728	-1	4.83825	-1		8_118811189_A_G					no	0.464606	FALSE	genetic_association	2	trans-MR, trans-coloc	no	no
PTPRZ1	PTPRZ1_EFO_0011011	UKBPPP_2023	continuous-20015-both_sexes-irnt	Sitting height	Sitting height	0.0416818	0.00531797	4.58037e-15	0.079054	0.0400822	0.0485761	0.037325	0.00830717	7.019e-06	4.58037	-15	4.85761	-2	7.019	-6		2_27508073_T_C	2_27508073_T_C (GCKR,FNDC4,ENSG00000306717,IFT172,SPATA31H1,RNU6-986P,ENSG00000235267,KRTCAP3,ZNF512,NRBP1)				no	0.410159	FALSE	genetic_association	3	cis-MR, mixed-MR, trans-coloc	no	no
PTPRZ1	PTPRZ1_HP_0025328	UKBPPP_2023	icd10-O46-both_sexes	O46 Antepartum haemorrhage, not elsewhere classified	O46 Antepartum haemorrhage, not elsewhere classified	0.902896	0.093753	5.9393e-22	0.209866	0.443625	0.636162	0.144592	0.170486	0.396373	5.9393	-22	6.36162	-1	3.96373	-1		5_89069141_C_T	5_89069141_C_T (MEF2C-AS1,MEF2C,ENSG00000302617,ENSG00000302676,ENSG00000302798,ENSG00000302743,ENSG00000288740,GSCAR,ENSG00000250555,ENSG00000302841)				no		FALSE		2	trans-MR, trans-coloc	no	no
PTPRZ1	PTPRZ1_Height, inverse-rank normalized	UKBPPP_2023	HEIGHT_IRN	Height, inverse-rank normalized	Height, inverse-rank normalized	0.0277769	0.00407758	9.61762e-12	0.0433983	0.0203345	0.0328245	0.0300847	0.00626887	1.5941e-06	9.61762	-12	3.28245	-2	1.5941	-6		2_27508073_T_C	2_27508073_T_C (GCKR,FNDC4,ENSG00000306717,IFT172,SPATA31H1,RNU6-986P,ENSG00000235267,KRTCAP3,ZNF512,NRBP1)				no		FALSE		2	mixed-MR, trans-coloc	no	no
PTPRZ1	PTPRZ1_Seated height	UKBPPP_2023	continuous-51-both_sexes-irnt	Seated height	Seated height	0.0482899	0.00686222	1.96332e-12	0.00474453	0.0153807	0.757722	0.0297934	0.0100458	0.00301944	1.96332	-12	7.57722	-1	3.01944	-3				no			no		FALSE		1	cis-MR	no	no
PTRHD1	PTRHD1_D000740	UKBPPP_2023	GCST90002404	Red cell distribution width	Anemia	-0.116061	0.0169981	8.61781e-12	0.115007	0.155437	0.459366	-0.0840928	0.0269519	0.00180787	8.61781	-12	4.59366	-1	1.80787	-3			7_106727158_A_C (ENSG00000243797,LINC02577,RNA5SP236,ENSG00000302432,CCDC71L,ENSG00000294198,ENSG00000286013,CTB-30L5.1,PIK3CG,ENSG00000290116)				no		FALSE		1	mixed-MR	no	no
PTRHD1	PTRHD1_D001791	UKBPPP_2023	GCST90002402, GCST004603, GCST90002395, GCST90002357, GCST004599, GCST90002400, GCST90002346, GCST004607	Platelet count	Blood Platelet Disorders	1.20061	0.0685216	9.79458e-69	0.483069	0.87379	0.580371	1.2935	0.0995938	1.43493e-38	9.79458	-69	5.80371	-1	1.43493	-38		3_56815721_T_C	3_56815721_T_C (ENSG00000298507,ARHGEF3,ENSG00000296096,ARHGEF3-AS1,TASOR,ENSG00000307053,SPATA12,CCDC66,ENSG00000272202,ENSG00000297895)				no		TRUE		3	trans-MR, mixed-MR, trans-coloc	no	no
PTRHD1	PTRHD1_D007970	UKBPPP_2023	GCST90002374, GCST90002407, GCST004610	White blood cell count	Leukopenia	0.184087	0.0210397	2.14261e-18							2.14261	-18	0	0	0	0		7_106727158_A_C, 12_111395984_G_A	7_106727158_A_C (ENSG00000243797,LINC02577,RNA5SP236,ENSG00000302432,CCDC71L,ENSG00000294198,ENSG00000286013,CTB-30L5.1,PIK3CG,ENSG00000290116), 12_111395984_G_A (ENSG00000294281,ENSG00000299832,SH2B3,HSPA8P14,PHETA1,LINC02356,RNA5SP373,ENSG00000304623,MIR6760,U7)				no		TRUE		3	trans-MR, mixed-MR, trans-coloc	no	no
PTRHD1	PTRHD1_D008232	UKBPPP_2023	GCST90002340, GCST004625	Monocyte count	Lymphoproliferative Disorders	0.218146	0.0214083	2.20269e-24	-0.279197	0.29646	0.34631	0.152424	0.0294771	2.32934e-07	2.20269	-24	3.4631	-1	2.32934	-7							no		TRUE		2	trans-MR, mixed-MR	no	no
PTRHD1	PTRHD1_D009503	UKBPPP_2023	GCST90002351	Neutrophil count	Neutropenia	0.284487	0.0278174	1.50162e-24	-0.303558	0.366145	0.407066	0.179927	0.0348471	2.42614e-07	1.50162	-24	4.07066	-1	2.42614	-7		7_106727158_A_C	7_106727158_A_C (ENSG00000243797,LINC02577,RNA5SP236,ENSG00000302432,CCDC71L,ENSG00000294198,ENSG00000286013,CTB-30L5.1,PIK3CG,ENSG00000290116)				no		FALSE		3	trans-MR, mixed-MR, trans-coloc	no	no
PTRHD1	PTRHD1_D045262	UKBPPP_2023	GCST90002385, GCST90002405, GCST004612, GCST004611, GCST90002406	High light scatter reticulocyte count	Reticulocytosis	-0.227019	0.0237382	1.1389e-21	-0.441728	0.547983	0.420187	-0.186123	0.0321879	7.36492e-09	1.1389	-21	4.20187	-1	7.36492	-9		3_56815721_T_C, 19_55025227_G_A	3_56815721_T_C (ENSG00000298507,ARHGEF3,ENSG00000296096,ARHGEF3-AS1,TASOR,ENSG00000307053,SPATA12,CCDC66,ENSG00000272202,ENSG00000297895), 19_55025227_G_A (GP6,GP6-AS1,RDH13,EPS8L1,RPL36AP50,NLRP2,ENSG00000275012,NLRP7,ENSG00000287170,PPP1R12C)				no	0.0318319	TRUE	genetic_association	3	trans-MR, mixed-MR, trans-coloc	no	no
PTRHD1	PTRHD1_EFO_0004305	UKBPPP_2023	continuous-30010-both_sexes-irnt	Red blood cell (erythrocyte) count	Red blood cell (erythrocyte) count	0.134669	0.0190814	1.69397e-12	-0.390681	0.26317	0.137671	0.109859	0.0270751	4.9588e-05	1.69397	-12	1.37671	-1	4.9588	-5		12_111395984_G_A	12_111395984_G_A (ENSG00000294281,ENSG00000299832,SH2B3,HSPA8P14,PHETA1,LINC02356,RNA5SP373,ENSG00000304623,MIR6760,U7)				no	0.356129	FALSE	genetic_association	3	trans-MR, mixed-MR, trans-coloc	no	no
PTRHD1	PTRHD1_EFO_0004308	UKBPPP_2023	continuous-30000-both_sexes-irnt	White blood cell (leukocyte) count	White blood cell (leukocyte) count	0.162614	0.0204656	1.93042e-15	-0.377695	0.431775	0.38171	0.143175	0.0292998	1.02628e-06	1.93042	-15	3.8171	-1	1.02628	-6		7_106727158_A_C	7_106727158_A_C (ENSG00000243797,LINC02577,RNA5SP236,ENSG00000302432,CCDC71L,ENSG00000294198,ENSG00000286013,CTB-30L5.1,PIK3CG,ENSG00000290116)				no		FALSE		3	trans-MR, mixed-MR, trans-coloc	no	no
PTRHD1	PTRHD1_EFO_0004833	UKBPPP_2023	continuous-30140-both_sexes-irnt	Neutrophill count	Neutrophill count	0.267495	0.0254266	6.96841e-26	-0.281828	0.307924	0.360061	0.0815832	0.0296906	0.00600013	6.96841	-26	3.60061	-1	6.00013	-3		7_106727158_A_C	7_106727158_A_C (ENSG00000243797,LINC02577,RNA5SP236,ENSG00000302432,CCDC71L,ENSG00000294198,ENSG00000286013,CTB-30L5.1,PIK3CG,ENSG00000290116)				no		FALSE		3	trans-MR, mixed-MR, trans-coloc	no	no
PTRHD1	PTRHD1_EFO_0005091	UKBPPP_2023	continuous-30130-both_sexes-irnt	Monocyte count	Monocyte count	0.152641	0.024629	5.73241e-10	-0.174264	0.340805	0.609119	0.110894	0.033594	0.000963441	5.73241	-10	6.09119	-1	9.63441	-4		1_205230072_A_G	1_205230072_A_G (ENSG00000294869,TMCC2,TMCC2-AS1,DSTYK,RPL17P8,ENSG00000295331,NUAK2,ENSG00000236108,ENSG00000307332,RBBP5)				no		FALSE		2	trans-MR, trans-coloc	no	no
PTRHD1	PTRHD1_EFO_0007985	UKBPPP_2023	continuous-30090-both_sexes-irnt	Platelet crit	Platelet crit	0.357799	0.0293189	2.96997e-34	-0.194339	0.793105	0.806429	0.361242	0.037142	2.33652e-22	2.96997	-34	8.06429	-1	2.33652	-22		3_56815721_T_C	3_56815721_T_C (ENSG00000298507,ARHGEF3,ENSG00000296096,ARHGEF3-AS1,TASOR,ENSG00000307053,SPATA12,CCDC66,ENSG00000272202,ENSG00000297895)				no		FALSE		3	trans-MR, mixed-MR, trans-coloc	no	no
PTRHD1	PTRHD1_EFO_0007986	UKBPPP_2023	continuous-30240-both_sexes-irnt, continuous-30250-both_sexes-irnt	Reticulocyte percentage	Reticulocyte percentage	-0.231416	0.0212621	1.37433e-27	-0.336452	0.471668	0.475645	-0.225184	0.0301141	7.56398e-14	1.37433	-27	4.75645	-1	7.56398	-14		3_56815721_T_C	3_56815721_T_C (ENSG00000298507,ARHGEF3,ENSG00000296096,ARHGEF3-AS1,TASOR,ENSG00000307053,SPATA12,CCDC66,ENSG00000272202,ENSG00000297895)				no	0.0318319	TRUE	genetic_association	3	trans-MR, mixed-MR, trans-coloc	no	no
PTRHD1	PTRHD1_EFO_0009682	UKBPPP_2023	icd10-O32-both_sexes	O32 Maternal care for known or suspected malpresentation of foetus	O32 Maternal care for known or suspected malpresentation of foetus	2.32743	0.250754	1.66799e-20	0.833734	2.83679	0.768834	1.56412	0.355506	1.08407e-05	1.66799	-20	7.68834	-1	1.08407	-5		12_54323724_T_TTTCTC	12_54323724_T_TTTCTC (COPZ1,RNU6-950P,MIR148B,RN7SL744P,NFE2,GPR84-AS1,ENSG00000289854,ENSG00000303642,GPR84,HNRNPA1)				no		FALSE		3	trans-MR, mixed-MR, trans-coloc	no	no
PTRHD1	PTRHD1_HP_0025328	UKBPPP_2023	icd10-O46-both_sexes	O46 Antepartum haemorrhage, not elsewhere classified	O46 Antepartum haemorrhage, not elsewhere classified	1.79628	0.21585	8.65567e-17	0.616293	1.82673	0.735834	1.05938	0.308536	0.000595703	8.65567	-17	7.35834	-1	5.95703	-4		12_54323724_T_TTTCTC	12_54323724_T_TTTCTC (COPZ1,RNU6-950P,MIR148B,RN7SL744P,NFE2,GPR84-AS1,ENSG00000289854,ENSG00000303642,GPR84,HNRNPA1)				no		FALSE		3	trans-MR, mixed-MR, trans-coloc	no	no
PTRHD1	PTRHD1_High light scatter reticulocyte count	UKBPPP_2023	continuous-30300-both_sexes-irnt	High light scatter reticulocyte count	High light scatter reticulocyte count	-0.246033	0.0234214	8.22643e-26	-0.390582	0.487712	0.423221	-0.206511	0.0311289	3.26576e-11	8.22643	-26	4.23221	-1	3.26576	-11		19_55025227_G_A	19_55025227_G_A (GP6,GP6-AS1,RDH13,EPS8L1,RPL36AP50,NLRP2,ENSG00000275012,NLRP7,ENSG00000287170,PPP1R12C)				no		FALSE		3	trans-MR, mixed-MR, trans-coloc	no	no
PTRHD1	PTRHD1_Impedance of whole body	UKBPPP_2023	continuous-23106-both_sexes-irnt	Impedance of whole body	Impedance of whole body	0.0948691	0.0154338	7.90475e-10	0.046873	0.146592	0.749157	0.0768705	0.0233974	0.00101828	7.90475	-10	7.49157	-1	1.01828	-3		12_111395984_G_A	12_111395984_G_A (ENSG00000294281,ENSG00000299832,SH2B3,HSPA8P14,PHETA1,LINC02356,RNA5SP373,ENSG00000304623,MIR6760,U7)				no		FALSE		2	mixed-MR, trans-coloc	no	no
PTRHD1	PTRHD1_Mean sphered cell volume	UKBPPP_2023	continuous-30270-both_sexes-irnt	Mean sphered cell volume	Mean sphered cell volume	-0.175715	0.0249804	2.00542e-12	0.369956	0.276708	0.181226	-0.0593019	0.0353373	0.0933141	2.00542	-12	1.81226	-1	9.33141	-2		19_55025227_G_A	19_55025227_G_A (GP6,GP6-AS1,RDH13,EPS8L1,RPL36AP50,NLRP2,ENSG00000275012,NLRP7,ENSG00000287170,PPP1R12C)				no		FALSE		3	trans-MR, mixed-MR, trans-coloc	no	no
PTS	PTS_Chronic hepatitis, not elsewhere classified	UKBPPP_2023	K11_CHRONHEP	Chronic hepatitis, not elsewhere classified	Chronic hepatitis, not elsewhere classified	3.28064	0.501016	5.83241e-11	4.60247	1.74709	0.0084294	3.15657	0.554043	1.21692e-08	5.83241	-11	8.4294	-3	1.21692	-8		22_43928850_C_T	22_43928850_C_T (ENSG00000304926,PNPLA3,SAMM50,RPL35AP36,PNPLA5,SULT4A1,ENSG00000299520,PARVB,ENSG00000299503,EFCAB6)				no		FALSE		2	trans-MR, trans-coloc	no	no
PTS	PTS_D000740	UKBPPP_2023	GCST90002404, GCST006804, GCST90002369, GCST004621	Red cell distribution width	Anemia	-0.248363	0.0312215	1.79299e-15	-0.063358	0.562822	0.91037	-0.242433	0.0368931	4.99011e-11	1.79299	-15	9.1037	-1	4.99011	-11		22_43928850_C_T, 2_27526125_AT_A	22_43928850_C_T (ENSG00000304926,PNPLA3,SAMM50,RPL35AP36,PNPLA5,SULT4A1,ENSG00000299520,PARVB,ENSG00000299503,EFCAB6), 2_27526125_AT_A (SPATA31H1,GCKR,FNDC4,ENSG00000306717,IFT172,RNU6-986P,ZNF512,ENSG00000235267,KRTCAP3,NRBP1)				no		TRUE		2	trans-MR, trans-coloc	no	no
PTS	PTS_D000789	UKBPPP_2023	I9_UAP	Unstable angina pectoris	Angina, Unstable	-0.874776	0.138179	2.43996e-10	-1.0388	0.580007	0.0732925	-0.789751	0.162788	1.22598e-06	2.43996	-10	7.32925	-2	1.22598	-6		22_43928850_C_T	22_43928850_C_T (ENSG00000304926,PNPLA3,SAMM50,RPL35AP36,PNPLA5,SULT4A1,ENSG00000299520,PARVB,ENSG00000299503,EFCAB6)				no		FALSE		2	trans-MR, trans-coloc	no	no
PTS	PTS_D001778	UKBPPP_2023	GCST90002383, GCST90002304	Hematocrit	Blood Coagulation Disorders	0.300826	0.0323762	1.51996e-20	0.408308	0.346974	0.239288	0.299442	0.0507439	3.61201e-09	1.51996	-20	2.39288	-1	3.61201	-9		8_125492141_CCACCAT_C, 22_43928850_C_T	8_125492141_CCACCAT_C (TRIB1AL,ENSG00000304067,ENSG00000302425,TRIB1,ENSG00000298859,ENSG00000297565,ENSG00000309230,ENSG00000309211,ENSG00000254431,LINC02964), 22_43928850_C_T (ENSG00000304926,PNPLA3,SAMM50,RPL35AP36,PNPLA5,SULT4A1,ENSG00000299520,PARVB,ENSG00000299503,EFCAB6)				no		TRUE		2	trans-MR, trans-coloc	no	no
PTS	PTS_D003324	UKBPPP_2023	I9_CHD	Major coronary heart disease event	Coronary Artery Disease	-0.656401	0.106935	8.33872e-10	-0.583794	0.673281	0.385893	-0.70829	0.111464	2.09173e-10	8.33872	-10	3.85893	-1	2.09173	-10		22_43928850_C_T	22_43928850_C_T (ENSG00000304926,PNPLA3,SAMM50,RPL35AP36,PNPLA5,SULT4A1,ENSG00000299520,PARVB,ENSG00000299503,EFCAB6)				no		FALSE		2	trans-MR, trans-coloc	no	no
PTS	PTS_D003920	UKBPPP_2023	GCST90038633	Diabetes	Diabetes Mellitus	0.0260141	0.00422004	7.07395e-10	0.0268603	0.0289143	0.352908	0.0207598	0.00608645	0.00064769	7.07395	-10	3.52908	-1	6.4769	-4		2_27526125_AT_A	2_27526125_AT_A (SPATA31H1,GCKR,FNDC4,ENSG00000306717,IFT172,RNU6-986P,ZNF512,ENSG00000235267,KRTCAP3,NRBP1)				no		FALSE	literature	2	trans-MR, trans-coloc	no	no
PTS	PTS_D004700	UKBPPP_2023	GCST90012106	Sex hormone-binding globulin levels adjusted for BMI	Endocrine System Diseases	-0.127985	0.0159036	8.4457e-16	0.12627	0.164037	0.441438	-0.110331	0.0197435	2.29428e-08	8.4457	-16	4.41438	-1	2.29428	-8		22_43928850_C_T	22_43928850_C_T (ENSG00000304926,PNPLA3,SAMM50,RPL35AP36,PNPLA5,SULT4A1,ENSG00000299520,PARVB,ENSG00000299503,EFCAB6)				no		FALSE		2	trans-MR, trans-coloc	no	no
PTS	PTS_D006937	UKBPPP_2023	E4_HYPERCHOL	Pure hypercholesterolaemia	Hypercholesterolemia	-0.70047	0.114083	8.25223e-10	-0.587373	1.42534	0.680271	-0.61306	0.125017	9.3988e-07	8.25223	-10	6.80271	-1	9.3988	-7		8_125492141_CCACCAT_C	8_125492141_CCACCAT_C (TRIB1AL,ENSG00000304067,ENSG00000302425,TRIB1,ENSG00000298859,ENSG00000297565,ENSG00000309230,ENSG00000309211,ENSG00000254431,LINC02964)				no		FALSE		2	trans-MR, trans-coloc	no	no
PTS	PTS_D008078	UKBPPP_2023	GCST90002412	Low density lipoprotein cholesterol levels	Cholesterol, LDL	-0.204007	0.0315477	1.0021e-10	-0.262003	1.81764	0.885387	-0.0597733	0.0402615	0.137643	1.0021	-10	8.85387	-1	1.37643	-1		2_215435759_T_A	2_215435759_T_A (FN1-DT,FN1,ENSG00000299965,ENSG00000225166,ENSG00000228618,ENSG00000301717,ENSG00000304674,ENSG00000237525,ENSG00000234938,ATIC)				no		FALSE		2	trans-MR, trans-coloc	no	no
PTS	PTS_D008107	UKBPPP_2023	GCST90013405, K11_LIVER, K11_DISLIVOTH	Liver enzyme levels (alanine transaminase)	Liver Diseases	0.193498	0.0163613	2.84634e-32	0.156013	0.121078	0.197561	0.207919	0.0220611	4.31348e-21	2.84634	-32	1.97561	-1	4.31348	-21		19_44908684_T_C, 22_43928850_C_T	19_44908684_T_C (APOE,APOC1,APOC1P1,TOMM40,ENSG00000267282,APOC1P1,APOC4,APOC2,ENSG00000267114,CLPTM1), 22_43928850_C_T (ENSG00000304926,PNPLA3,SAMM50,RPL35AP36,PNPLA5,SULT4A1,ENSG00000299520,PARVB,ENSG00000299503,EFCAB6)				no		TRUE		2	trans-MR, trans-coloc	no	no
PTS	PTS_D050171	UKBPPP_2023	E4_LIPOPROT	Disorders of lipoprotein metabolism and other lipidaemias	Dyslipidemias	-0.558155	0.0902684	6.27804e-10	-0.53469	1.41229	0.704987	-0.595451	0.111938	1.04072e-07	6.27804	-10	7.04987	-1	1.04072	-7		2_27526125_AT_A	2_27526125_AT_A (SPATA31H1,GCKR,FNDC4,ENSG00000306717,IFT172,RNU6-986P,ZNF512,ENSG00000235267,KRTCAP3,NRBP1)				no		FALSE		2	trans-MR, trans-coloc	no	no
PTS	PTS_EFO_0003095	UKBPPP_2023	phecode-571.5-both_sexes	Other chronic nonalcoholic liver disease	Other chronic nonalcoholic liver disease	2.3503	0.363763	1.03961e-10	2.44348	1.84405	0.18515	3.36679	0.497591	1.32226e-11	1.03961	-10	1.8515	-1	1.32226	-11		22_43928850_C_T	22_43928850_C_T (ENSG00000304926,PNPLA3,SAMM50,RPL35AP36,PNPLA5,SULT4A1,ENSG00000299520,PARVB,ENSG00000299503,EFCAB6)				no		FALSE	literature	2	trans-MR, trans-coloc	no	no
PTS	PTS_EFO_0004570	UKBPPP_2023	continuous-IBil-both_sexes-irnt	Indirect bilirubin	Indirect bilirubin	0.191724	0.0250463	1.93611e-14	0.169182	0.325163	0.602856	0.186755	0.0321521	6.30391e-09	1.93611	-14	6.02856	-1	6.30391	-9		6_32535712_G_A					no		FALSE		2	trans-MR, trans-coloc	no	no
PTS	PTS_EFO_0004735	UKBPPP_2023	biomarkers-30620-both_sexes-irnt	Alanine aminotransferase	Alanine aminotransferase	1.10243	0.0710367	2.57595e-54	0.598515	0.483912	0.216151	0.946017	0.0963211	9.0988e-23	2.57595	-54	2.16151	-1	9.0988	-23		19_44908684_T_C	19_44908684_T_C (APOE,APOC1,APOC1P1,TOMM40,ENSG00000267282,APOC1P1,APOC4,APOC2,ENSG00000267114,CLPTM1)				no		FALSE		2	trans-MR, trans-coloc	no	no
PTS	PTS_Impedance of leg (left)	UKBPPP_2023	continuous-23108-both_sexes-irnt	Impedance of leg (left)	Impedance of leg (left)	0.157466	0.0249482	2.7598e-10	0.233414	0.243668	0.338104	0.13096	0.0323517	5.16526e-05	2.7598	-10	3.38104	-1	5.16526	-5		8_125492141_CCACCAT_C	8_125492141_CCACCAT_C (TRIB1AL,ENSG00000304067,ENSG00000302425,TRIB1,ENSG00000298859,ENSG00000297565,ENSG00000309230,ENSG00000309211,ENSG00000254431,LINC02964)				no		FALSE		2	trans-MR, trans-coloc	no	no
PTS	PTS_Ischaemic heart disease, wide definition	UKBPPP_2023	I9_IHD	Ischaemic heart disease, wide definition	Ischaemic heart disease, wide definition	-0.507335	0.0814388	4.67464e-10	-0.549277	0.582641	0.345815	-0.581969	0.0946217	7.72491e-10	4.67464	-10	3.45815	-1	7.72491	-10		22_43928850_C_T	22_43928850_C_T (ENSG00000304926,PNPLA3,SAMM50,RPL35AP36,PNPLA5,SULT4A1,ENSG00000299520,PARVB,ENSG00000299503,EFCAB6)				no		FALSE		2	trans-MR, trans-coloc	no	no
PTS	PTS_Nonalcoholic steatohepatitis	UKBPPP_2023	NASH	Nonalcoholic steatohepatitis	Nonalcoholic steatohepatitis	5.92964	0.896588	3.75181e-11	7.50431	3.68917	0.041937	7.52373	1.15236	6.62327e-11	3.75181	-11	4.1937	-2	6.62327	-11		22_43928850_C_T	22_43928850_C_T (ENSG00000304926,PNPLA3,SAMM50,RPL35AP36,PNPLA5,SULT4A1,ENSG00000299520,PARVB,ENSG00000299503,EFCAB6)				no		FALSE		2	trans-MR, trans-coloc	no	no
PTX3	PTX3_D001791	UKBPPP_2023	GCST90002395	Mean platelet volume	Blood Platelet Disorders	0.0310802	0.00486876	1.72965e-10	0.0119314	0.0103778	0.250268	0.0158574	0.00873	0.0693042	1.72965	-10	2.50268	-1	6.93042	-2		3_126764313_A_G	3_126764313_A_G (RCC2P4,CHCHD6,ENSG00000308864,SF3A2P1,NUP210P1,NUP210P1,TXNRD3,METTL5P2,ENSG00000303597,RNA5SP138)				no		FALSE		3	trans-MR, mixed-MR, trans-coloc	no	no
PTX3	PTX3_D004802	UKBPPP_2023	GCST90002298	Eosinophil counts	Eosinophilia	-0.0460207	0.00703461	6.06857e-11							6.06857	-11	0	0	0	0							no		FALSE		2	trans-MR, mixed-MR	no	no
PTX3	PTX3_EFO_0004533	UKBPPP_2023	biomarkers-30610-both_sexes-irnt	Alkaline phosphatase	Alkaline phosphatase	0.0483279	0.00764483	2.58801e-10	-0.101563	0.180283	0.573196	0.000454784	0.00964238	0.962382	2.58801	-10	5.73196	-1	9.62382	-1		3_126620294_CAA_C					no		FALSE	literature	2	trans-MR, trans-coloc	no	no
PVALB	PVALB_D000740	UKBPPP_2023	GCST004605, GCST90002310	Mean corpuscular hemoglobin concentration	Anemia	0.2097	0.0304099	5.35746e-12	-0.232005	0.422135	0.582595	0.133197	0.0456216	0.00350481	5.35746	-12	5.82595	-1	3.50481	-3							no		TRUE		1	trans-MR	no	no
PVALB	PVALB_D001791	UKBPPP_2023	GCST90002357, GCST90002402, GCST004599, GCST004603, GCST90002400, GCST90002346, GCST90002395, GCST004607	Platelet count	Blood Platelet Disorders	0.639618	0.0433559	2.95472e-49	0.709305	0.91306	0.43725	0.710174	0.0636692	6.83592e-29	2.95472	-49	4.3725	-1	6.83592	-29		12_121779004_A_G	12_121779004_A_G (RHOF,ENSG00000272849,ENSG00000274292,LINC01089,SETD1B,ENSG00000308024,TMEM120B,TIALD,HPD,MORN3)				no		TRUE		2	trans-MR, trans-coloc	no	no
PVALB	PVALB_D004802	UKBPPP_2023	GCST90002298, GCST90002381	Eosinophil counts	Eosinophilia	-0.0207741	0.00272624	2.53563e-14							2.53563	-14	0	0	0	0		1_199038079_C_T	1_199038079_C_T (LINC01222,LINC01221,ENSG00000286541,ENSG00000225172,ENSG00000227747,MIR181A1HG,LINC02789,MIR181A1,MIR181B1,ENSG00000304925)	no			no	0.783781	TRUE	genetic_association	3	cis-MR, mixed-MR, trans-coloc	no	no
PVALB	PVALB_D006402	UKBPPP_2023	GCST90002292, GCST004624	Basophil count	Hematologic Diseases	-0.0165698	0.00256827	1.10584e-10	-0.0144039	0.00444288	0.00118683	-0.0201425	0.0035239	1.09075e-08	1.10584	-10	1.18683	-3	1.09075	-8		5_132468655_C_A	5_132468655_C_A (Y_RNA,IRF1,ENSG00000298170,LINC02863,CARINH,IL5,RAD50,MIR3936HG,SLC22A5,MIR3936)	no			no		TRUE		4	cis-MR, trans-MR, mixed-MR, trans-coloc	no	no
PVALB	PVALB_D008218	UKBPPP_2023	GCST90002388	Lymphocyte count	Lymphocytosis	-0.121396	0.0153203	2.30238e-15	-0.536326	0.422635	0.204438	-0.124337	0.0260229	1.77059e-06	2.30238	-15	2.04438	-1	1.77059	-6		3_56815721_T_C	3_56815721_T_C (ENSG00000298507,ARHGEF3,ENSG00000296096,ARHGEF3-AS1,TASOR,ENSG00000307053,SPATA12,CCDC66,ENSG00000272202,ENSG00000297895)				no		FALSE		2	trans-MR, trans-coloc	no	no
PVALB	PVALB_D045262	UKBPPP_2023	GCST90002406	Reticulocyte fraction of red cells	Reticulocytosis	0.165752	0.0246387	1.72844e-11	-0.0238867	0.4241	0.955084	-0.0444277	0.0318993	0.163696	1.72844	-11	9.55084	-1	1.63696	-1		12_121779004_A_G	12_121779004_A_G (RHOF,ENSG00000272849,ENSG00000274292,LINC01089,SETD1B,ENSG00000308024,TMEM120B,TIALD,HPD,MORN3)				no		FALSE		2	trans-MR, trans-coloc	no	no
PVALB	PVALB_Dermatitis	UKBPPP_2023	L12_DERMATITISNAS	Dermatitis	Dermatitis	-0.115135	0.0169817	1.20214e-11	-0.0289972	0.0233593	0.214475	-0.0456221	0.015929	0.00418208	1.20214	-11	2.14475	-1	4.18208	-3				no			no		FALSE		1	cis-MR	no	no
PVALB	PVALB_EFO_0002950	UKBPPP_2023	icd10-Z34-both_sexes	Z34 Supervision of normal pregnancy	Z34 Supervision of normal pregnancy	-1.86068	0.217718	1.27149e-17	1.02024	1.15678	0.377796	-1.48669	0.316084	2.558e-06	1.27149	-17	3.77796	-1	2.558	-6		12_111395984_G_A	12_111395984_G_A (ENSG00000294281,ENSG00000299832,SH2B3,HSPA8P14,PHETA1,LINC02356,RNA5SP373,ENSG00000304623,MIR6760,U7)				no		FALSE		2	trans-MR, trans-coloc	no	no
PVALB	PVALB_EFO_0004305	UKBPPP_2023	continuous-30010-both_sexes-irnt	Red blood cell (erythrocyte) count	Red blood cell (erythrocyte) count	0.158882	0.0223236	1.1012e-12	-0.175576	0.738968	0.812194	0.0741256	0.0311174	0.0172131	1.1012	-12	8.12194	-1	1.72131	-2		12_121779004_A_G	12_121779004_A_G (RHOF,ENSG00000272849,ENSG00000274292,LINC01089,SETD1B,ENSG00000308024,TMEM120B,TIALD,HPD,MORN3)				no		FALSE		2	trans-MR, trans-coloc	no	no
PVALB	PVALB_EFO_0004527	UKBPPP_2023	continuous-30050-both_sexes-irnt	Mean corpuscular haemoglobin	Mean corpuscular haemoglobin	-0.226576	0.0285014	1.87044e-15	-0.110272	0.92767	0.905378	0.0658521	0.0361739	0.068693	1.87044	-15	9.05378	-1	6.8693	-2		1_247876149_C_T	1_247876149_C_T (TRIM58,OR2W3,ENSG00000305224,OR11L1,OR6R1P,OR2T8,HSD17B7P1,OR2AJ1,OR14A16,ENSG00000289367)				no		FALSE		2	trans-MR, trans-coloc	no	no
PVALB	PVALB_EFO_0007985	UKBPPP_2023	continuous-30090-both_sexes-irnt	Platelet crit	Platelet crit	0.36525	0.0297652	1.29609e-34	-0.629278	0.904431	0.486571	0.329254	0.0371413	7.65719e-19	1.29609	-34	4.86571	-1	7.65719	-19		12_121779004_A_G	12_121779004_A_G (RHOF,ENSG00000272849,ENSG00000274292,LINC01089,SETD1B,ENSG00000308024,TMEM120B,TIALD,HPD,MORN3)				no		FALSE		2	trans-MR, trans-coloc	no	no
PVALB	PVALB_EFO_0009682	UKBPPP_2023	icd10-O32-both_sexes	O32 Maternal care for known or suspected malpresentation of foetus	O32 Maternal care for known or suspected malpresentation of foetus	-2.272	0.201762	2.04986e-29	1.42455	1.77577	0.422429	-2.04179	0.284271	6.84284e-13	2.04986	-29	4.22429	-1	6.84284	-13		12_111395984_G_A	12_111395984_G_A (ENSG00000294281,ENSG00000299832,SH2B3,HSPA8P14,PHETA1,LINC02356,RNA5SP373,ENSG00000304623,MIR6760,U7)				no		FALSE	literature	2	trans-MR, trans-coloc	no	no
PVALB	PVALB_HP_0025328	UKBPPP_2023	icd10-O46-both_sexes	O46 Antepartum haemorrhage, not elsewhere classified	O46 Antepartum haemorrhage, not elsewhere classified	-1.41052	0.187171	4.84536e-14	1.06752	1.18367	0.367126	-1.11791	0.260874	1.82525e-05	4.84536	-14	3.67126	-1	1.82525	-5		12_111395984_G_A	12_111395984_G_A (ENSG00000294281,ENSG00000299832,SH2B3,HSPA8P14,PHETA1,LINC02356,RNA5SP373,ENSG00000304623,MIR6760,U7)				no		FALSE		2	trans-MR, trans-coloc	no	no
PVR	PVR_Alzheimer’s disease (Late onset) (more control exclusions)	UKBPPP_2023	AD_LO_EXMORE	Alzheimer’s disease (Late onset) (more control exclusions)	Alzheimer’s disease (Late onset) (more control exclusions)	0.392517	0.0296631	5.69417e-40	0.143258	0.243872	0.556915	0.387404	0.0517324	6.96028e-14	5.69417	-40	5.56915	-1	6.96028	-14			17_47503420_T_G (EFCAB13-DT,MRPL45P2,NPEPPS,Y_RNA,ENSG00000253347,KPNB1-DT,KPNB1,ENSG00000264558,EFCAB13,TBKBP1)	no			no		FALSE		2	cis-MR, mixed-MR	no	no
PVR	PVR_Alzheimer’s disease, wide definition	UKBPPP_2023	G6_AD_WIDE	Alzheimer’s disease, wide definition	Alzheimer’s disease, wide definition	0.352634	0.0254447	1.12463e-43	0.115452	0.228381	0.613192	0.227773	0.0487218	2.93992e-06	1.12463	-43	6.13192	-1	2.93992	-6			7_28129126_GTCTT_G (RNU6-979P,JAZF1-AS1,JAZF1,PPIAP80,ENSG00000287489,CREB5,TAX1BP1,TAX1BP1-AS1,ENSG00000309361,HIBADH)	no			no		FALSE		2	cis-MR, mixed-MR	no	no
PVR	PVR_D000544	UKBPPP_2023	G6_ALZHEIMER, AD_EO_EXMORE	Alzheimer disease	Alzheimer Disease	0.337088	0.0237672	1.16897e-45	0.113457	0.21202	0.592564	0.276336	0.0434036	1.93192e-10	1.16897	-45	5.92564	-1	1.93192	-10			7_28129126_GTCTT_G (RNU6-979P,JAZF1-AS1,JAZF1,PPIAP80,ENSG00000287489,CREB5,TAX1BP1,TAX1BP1-AS1,ENSG00000309361,HIBADH), 2_27508073_T_C (GCKR,FNDC4,ENSG00000306717,IFT172,SPATA31H1,RNU6-986P,ENSG00000235267,KRTCAP3,ZNF512,NRBP1)	no			no		TRUE		2	cis-MR, mixed-MR	no	no
PVR	PVR_D000740	UKBPPP_2023	GCST90002369, GCST90002404	Red cell distribution width	Anemia	-0.249926	0.0317476	3.48231e-15	0.0816731	0.367899	0.824315	-0.184582	0.0408653	6.27724e-06	3.48231	-15	8.24315	-1	6.27724	-6		2_27508073_T_C	2_27508073_T_C (GCKR,FNDC4,ENSG00000306717,IFT172,SPATA31H1,RNU6-986P,ENSG00000235267,KRTCAP3,ZNF512,NRBP1)				no		TRUE		4	cis-MR, trans-MR, mixed-MR, trans-coloc	no	no
PVR	PVR_D001791	UKBPPP_2023, HILLARY_2019	GCST90002346, GCST90002357, GCST90002402, GCST90002401, NEALE2_30080_raw, GCST90002395, GCST004599, GCST90002400	Mean platelet volume	Blood Platelet Disorders	0.0297587	0.00268397	1.44141e-28	0.0384695	0.0202278	0.0571958	0.017965	0.00399626	6.94209e-06	1.44141	-28	5.71958	-2	6.94209	-6	19:44645964:G:A, 19:44642312:A:G, 19:44643102:T:C, 19:44644040:G:T	2_27508073_T_C	2_27508073_T_C (GCKR,FNDC4,ENSG00000306717,IFT172,SPATA31H1,RNU6-986P,ENSG00000235267,KRTCAP3,ZNF512,NRBP1)	yes	missense_variant		no		TRUE		4	cis-MR, mixed-MR, cis-coloc, trans-coloc	no	no
PVR	PVR_D002318	UKBPPP_2023	GCST90038595	Cardiovascular disease	Cardiovascular Diseases	0.00790124	0.0012098	6.53291e-11	0.00556571	0.00349997	0.111786	0.00421024	0.00165084	0.0107611	6.53291	-11	1.11786	-1	1.07611	-2		4_99318162_T_C	4_99318162_T_C (ADH1B,ADH1A,ADH1C,ENSG00000299292,ENSG00000299279,ADH6,ADH7,PCNAP1,ENSG00000293361,ADH4)	no			no	0.379742	FALSE	genetic_association, literature, animal_model	3	cis-MR, mixed-MR, trans-coloc	no	no
PVR	PVR_D003704	UKBPPP_2023	F5_DEMENTIA, KRA_PSY_DEMENTIA_EXMORE, F5_DEMNAS	Dementia	Dementia	0.286007	0.0187605	1.7738e-52	0.114241	0.174779	0.513348	0.267928	0.0335773	1.46998e-15	1.7738	-52	5.13348	-1	1.46998	-15		7_28129126_GTCTT_G	17_47503420_T_G (EFCAB13-DT,MRPL45P2,NPEPPS,Y_RNA,ENSG00000253347,KPNB1-DT,KPNB1,ENSG00000264558,EFCAB13,TBKBP1), 7_28129126_GTCTT_G (RNU6-979P,JAZF1-AS1,JAZF1,PPIAP80,ENSG00000287489,CREB5,TAX1BP1,TAX1BP1-AS1,ENSG00000309361,HIBADH), 4_99318162_T_C (ADH1B,ADH1A,ADH1C,ENSG00000299292,ENSG00000299279,ADH6,ADH7,PCNAP1,ENSG00000293361,ADH4)	no			no		TRUE		3	cis-MR, mixed-MR, trans-coloc	no	no
PVR	PVR_D004700	UKBPPP_2023	GCST90012108, GCST90012102, GCST90012110, GCST90012109	Sex hormone-binding globulin levels adjusted for BMI	Endocrine System Diseases	-0.171265	0.0196811	3.26111e-18	-0.65577	0.725231	0.365878	-0.157028	0.0233204	1.6563e-11	3.26111	-18	3.65878	-1	1.6563	-11		2_27508073_T_C, 4_99318162_T_C	2_27508073_T_C (GCKR,FNDC4,ENSG00000306717,IFT172,SPATA31H1,RNU6-986P,ENSG00000235267,KRTCAP3,ZNF512,NRBP1), 4_99318162_T_C (ADH1B,ADH1A,ADH1C,ENSG00000299292,ENSG00000299279,ADH6,ADH7,PCNAP1,ENSG00000293361,ADH4)				no		TRUE		2	trans-MR, trans-coloc	no	no
PVR	PVR_D004909	UKBPPP_2023	GCST90002397	Mean spheric corpuscular volume	Erythrocyte Indices	-0.0219201	0.00294841	1.04928e-13	-0.00857077	0.00895821	0.338693	-0.00899911	0.00413536	0.0295448	1.04928	-13	3.38693	-1	2.95448	-2		2_27508073_T_C	2_27508073_T_C (GCKR,FNDC4,ENSG00000306717,IFT172,SPATA31H1,RNU6-986P,ENSG00000235267,KRTCAP3,ZNF512,NRBP1)	no			no		FALSE		3	cis-MR, mixed-MR, trans-coloc	no	no
PVR	PVR_D006402	UKBPPP_2023	GCST90002394	Monocyte percentage of white cells	Hematologic Diseases	0.264693	0.0379919	3.23573e-12	-0.22196	0.516585	0.667438	-0.0607361	0.0600919	0.31215	3.23573	-12	6.67438	-1	3.1215	-1							no	0.040765	FALSE	genetic_association	1	trans-MR	no	no
PVR	PVR_D006937	HILLARY_2019	GCST002222	LDL cholesterol	Hypercholesterolemia	0.0720082	0.0115758	4.95368e-10							4.9537	-10								no			no	0.741375	FALSE	genetic_association	1	cis-MR	no	no
PVR	PVR_D007970	UKBPPP_2023	GCST90002374, GCST90002407	White blood cell count	Leukopenia	-0.0178683	0.00225049	2.02627e-15							2.02627	-15	0	0	0	0		2_27508073_T_C	2_27508073_T_C (GCKR,FNDC4,ENSG00000306717,IFT172,SPATA31H1,RNU6-986P,ENSG00000235267,KRTCAP3,ZNF512,NRBP1)				no		TRUE		3	cis-MR, mixed-MR, trans-coloc	no	no
PVR	PVR_D008078	UKBPPP_2023, HILLARY_2019	GCST90002412, RX_STATIN	Low density lipoprotein cholesterol levels	Cholesterol, LDL	0.0586051	0.00499182	7.9275e-32	0.0699805	0.0535637	0.191385	0.0299285	0.00562325	1.02471e-07	7.9275	-32	1.91385	-1	1.02471	-7	19_45019869_G_T	4_99318162_T_C, 2_27508073_T_C	4_99318162_T_C (ADH1B,ADH1A,ADH1C,ENSG00000299292,ENSG00000299279,ADH6,ADH7,PCNAP1,ENSG00000293361,ADH4), 2_27508073_T_C (GCKR,FNDC4,ENSG00000306717,IFT172,SPATA31H1,RNU6-986P,ENSG00000235267,KRTCAP3,ZNF512,NRBP1)				no	0.741375	TRUE	genetic_association	4	cis-MR, mixed-MR, cis-coloc, trans-coloc	no	no
PVR	PVR_D008218	UKBPPP_2023	GCST90002316, GCST90002388	Lymphocyte count	Lymphocytosis	-0.0201752	0.00231631	3.03769e-18	-0.000850014	0.00511475	0.868008	-0.00955171	0.00344006	0.00549287	3.03769	-18	8.68008	-1	5.49287	-3		2_27508073_T_C	2_27508073_T_C (GCKR,FNDC4,ENSG00000306717,IFT172,SPATA31H1,RNU6-986P,ENSG00000235267,KRTCAP3,ZNF512,NRBP1)	no			no	0.54965	TRUE	genetic_association	4	cis-MR, trans-MR, mixed-MR, trans-coloc	no	no
PVR	PVR_D008232	UKBPPP_2023, HILLARY_2019	GCST90002340	Monocyte count	Lymphoproliferative Disorders	-0.0300814	0.00286201	7.72197e-26	-0.00333213	0.00695899	0.632064	-0.0104695	0.00429047	0.0146805	7.72197	-26	6.32064	-1	1.46805	-2	19:44643102:T:C						no	0.757352	TRUE	genetic_association	3	cis-MR, mixed-MR, cis-coloc	no	no
PVR	PVR_D015228	UKBPPP_2023	GCST002216	Triglycerides	Hypertriglyceridemia	0.621366	0.0781823	1.90069e-15	-0.706241	2.07535	0.73363	0.932508	0.12541	1.0405e-13	1.90069	-15	7.3363	-1	1.0405	-13		2_27508073_T_C	2_27508073_T_C (GCKR,FNDC4,ENSG00000306717,IFT172,SPATA31H1,RNU6-986P,ENSG00000235267,KRTCAP3,ZNF512,NRBP1)				no	0.732106	FALSE	genetic_association	2	trans-MR, trans-coloc	no	no
PVR	PVR_D019636	UKBPPP_2023	NEURODEGOTH	Other degenerative diseases of the nervous system	Neurodegenerative Diseases	0.23097	0.0202521	3.95928e-30	0.0761581	0.136007	0.575507	0.162228	0.0351043	3.81291e-06	3.95928	-30	5.75507	-1	3.81291	-6		17_47503420_T_G	17_47503420_T_G (EFCAB13-DT,MRPL45P2,NPEPPS,Y_RNA,ENSG00000253347,KPNB1-DT,KPNB1,ENSG00000264558,EFCAB13,TBKBP1)	no			no		FALSE		3	cis-MR, mixed-MR, trans-coloc	no	no
PVR	PVR_D045262	UKBPPP_2023	GCST90002385, GCST90002386	High light scatter reticulocyte count	Reticulocytosis	0.0192561	0.00292202	4.39845e-11	-0.000516561	0.0108509	0.962031	0.00390994	0.00461393	0.396761	4.39845	-11	9.62031	-1	3.96761	-1		4_99318162_T_C	4_99318162_T_C (ADH1B,ADH1A,ADH1C,ENSG00000299292,ENSG00000299279,ADH6,ADH7,PCNAP1,ENSG00000293361,ADH4)				no		TRUE		3	cis-MR, mixed-MR, trans-coloc	no	no
PVR	PVR_D052456	UKBPPP_2023	GCST002223	HDL cholesterol	Hypoalphalipoproteinemias	-0.516993	0.0717645	5.84603e-13	-1.13034	0.812811	0.164329	-0.480341	0.107814	8.37875e-06	5.84603	-13	1.64329	-1	8.37875	-6		10_63128096_C_T	10_63128096_C_T (ENSG00000224301,NRBF2,RNU6-543P,TATDN1P1,ENSG00000294405,ENSG00000289487,ENSG00000270421,MIR1296,PRELID1P3,JMJD1C-AS2)				no	0.864648	FALSE	genetic_association	2	trans-MR, trans-coloc	no	no
PVR	PVR_D063847	HILLARY_2019	NEALE2_30100_raw	Mean platelet (thrombocyte) volume	Mean Platelet Volume	0.0422921	0.00590737	8.11435e-13							8.1143	-13								no			no		FALSE		1	cis-MR	no	no
PVR	PVR_Dementia, including avohilmo	UKBPPP_2023	F5_DEMENTIA_INCLAVO	Dementia, including avohilmo	Dementia, including avohilmo	0.280201	0.0183938	2.12141e-52	0.116757	0.169119	0.489953	0.274446	0.0329643	8.39383e-17	2.12141	-52	4.89953	-1	8.39383	-17		17_47503420_T_G	17_47503420_T_G (EFCAB13-DT,MRPL45P2,NPEPPS,Y_RNA,ENSG00000253347,KPNB1-DT,KPNB1,ENSG00000264558,EFCAB13,TBKBP1)	no			no		FALSE		3	cis-MR, mixed-MR, trans-coloc	no	no
PVR	PVR_EFO_0000249	UKBPPP_2023	GCST90012877	Alzheimer's disease or family history of Alzheimer's disease	Alzheimer's disease or family history of Alzheimer's disease	0.135126	0.015603	4.70517e-18	0.0119304	0.191988	0.95045	0.0616459	0.0261202	0.0182707	4.70517	-18	9.5045	-1	1.82707	-2			17_47503420_T_G (EFCAB13-DT,MRPL45P2,NPEPPS,Y_RNA,ENSG00000253347,KPNB1-DT,KPNB1,ENSG00000264558,EFCAB13,TBKBP1)	no			no		FALSE		2	cis-MR, mixed-MR	no	no
PVR	PVR_EFO_0004533	UKBPPP_2023	biomarkers-30610-both_sexes-irnt	Alkaline phosphatase	Alkaline phosphatase	0.697361	0.0664379	8.9708e-26	-0.651004	1.41886	0.646361	0.666936	0.0714413	1.00573e-20	8.9708	-26	6.46361	-1	1.00573	-20		4_99318162_T_C	4_99318162_T_C (ADH1B,ADH1A,ADH1C,ENSG00000299292,ENSG00000299279,ADH6,ADH7,PCNAP1,ENSG00000293361,ADH4)				no		FALSE	literature	2	trans-MR, trans-coloc	no	no
PVR	PVR_EFO_0004535	UKBPPP_2023	biomarkers-30600-both_sexes-irnt	Albumin	Albumin	0.0210561	0.00297717	1.52138e-12	0.0149069	0.00535197	0.00534766	0.0206781	0.00465413	8.87341e-06	1.52138	-12	5.34766	-3	8.87341	-6	19_45019869_G_T	4_99318162_T_C	4_99318162_T_C (ADH1B,ADH1A,ADH1C,ENSG00000299292,ENSG00000299279,ADH6,ADH7,PCNAP1,ENSG00000293361,ADH4)	no			no		FALSE		4	cis-MR, mixed-MR, cis-coloc, trans-coloc	no	no
PVR	PVR_EFO_0004570	UKBPPP_2023	biomarkers-30660-both_sexes-irnt	Direct bilirubin	Direct bilirubin	-0.274079	0.0407679	1.78139e-11	0.0292651	0.301397	0.922648	-0.170076	0.0502539	0.000713492	1.78139	-11	9.22648	-1	7.13492	-4		2_27508073_T_C	2_27508073_T_C (GCKR,FNDC4,ENSG00000306717,IFT172,SPATA31H1,RNU6-986P,ENSG00000235267,KRTCAP3,ZNF512,NRBP1)				no		FALSE		2	trans-MR, trans-coloc	no	no
PVR	PVR_EFO_0004611	UKBPPP_2023	continuous-LDLC-both_sexes-medadj_irnt, biomarkers-30780-both_sexes-irnt	LDL direct, adjusted by medication	LDL direct, adjusted by medication	0.060307	0.00691552	2.76895e-18	0.0806259	0.0705379	0.253032	0.0291227	0.00655581	8.9015e-06	2.76895	-18	2.53032	-1	8.9015	-6	19_44221908_A_C	4_99318162_T_C	4_99318162_T_C (ADH1B,ADH1A,ADH1C,ENSG00000299292,ENSG00000299279,ADH6,ADH7,PCNAP1,ENSG00000293361,ADH4)				no	0.741375	TRUE	genetic_association	4	cis-MR, mixed-MR, cis-coloc, trans-coloc	no	no
PVR	PVR_EFO_0007878	UKBPPP_2023	continuous-1558-both_sexes	Alcohol intake frequency.	Alcohol intake frequency.	0.256603	0.0412931	5.15948e-10	1.203	0.871793	0.167612	0.218557	0.0537006	4.70288e-05	5.15948	-10	1.67612	-1	4.70288	-5		4_99318162_T_C	4_99318162_T_C (ADH1B,ADH1A,ADH1C,ENSG00000299292,ENSG00000299279,ADH6,ADH7,PCNAP1,ENSG00000293361,ADH4)				no		FALSE		2	trans-MR, trans-coloc	no	no
PVR	PVR_HMG CoA reductase inhibitor|statin	UKBPPP_2023	prescriptions-HMG_CoA_reductase_inhibitor|statin-both_sexes	HMG CoA reductase inhibitor|statin	HMG CoA reductase inhibitor|statin	0.0659794	0.00979525	1.6297e-11	0.0411066	0.0298247	0.168118	0.0367905	0.0143192	0.01019	1.6297	-11	1.68118	-1	1.019	-2	19_45019869_G_T	2_27508073_T_C	2_27508073_T_C (GCKR,FNDC4,ENSG00000306717,IFT172,SPATA31H1,RNU6-986P,ENSG00000235267,KRTCAP3,ZNF512,NRBP1)				no		FALSE		4	cis-MR, mixed-MR, cis-coloc, trans-coloc	no	no
PVR	PVR_MONDO_0004975,HP_0000726	UKBPPP_2023	categorical-20110-both_sexes-10	Illnesses of mother	Alzheimer disease,dementia	0.0580714	0.00945401	8.12212e-10	0.060936	0.0685181	0.37382	0.0516472	0.0194344	0.00787182	8.12212	-10	3.7382	-1	7.87182	-3			7_28129126_GTCTT_G (RNU6-979P,JAZF1-AS1,JAZF1,PPIAP80,ENSG00000287489,CREB5,TAX1BP1,TAX1BP1-AS1,ENSG00000309361,HIBADH)				no	0.683981	FALSE	literature, genetic_association	1	mixed-MR	no	no
PVR	PVR_Medication for cholesterol, blood pressure, diabetes, or take exogenous hormones	UKBPPP_2023	categorical-6153-both_sexes-1	Medication for cholesterol, blood pressure, diabetes, or take exogenous hormones	Medication for cholesterol, blood pressure, diabetes, or take exogenous hormones	0.069152	0.0108129	1.6018e-10	0.0607989	0.0496967	0.221179	0.0667113	0.0207555	0.0013083	1.6018	-10	2.21179	-1	1.3083	-3		2_27508073_T_C	2_27508073_T_C (GCKR,FNDC4,ENSG00000306717,IFT172,SPATA31H1,RNU6-986P,ENSG00000235267,KRTCAP3,ZNF512,NRBP1)	no			no		FALSE		3	cis-MR, mixed-MR, trans-coloc	no	no
PVR	PVR_Other mental disorders due to brain damage and dysfunction and to physical disease	UKBPPP_2023	F5_MENTORG	Other mental disorders due to brain damage and dysfunction and to physical disease	Other mental disorders due to brain damage and dysfunction and to physical disease	0.223829	0.0322862	4.12999e-12	0.130059	0.0824092	0.114518	0.143319	0.0526733	0.00651046	4.12999	-12	1.14518	-1	6.51046	-3	19_44510512_C_CA		7_28129126_GTCTT_G (RNU6-979P,JAZF1-AS1,JAZF1,PPIAP80,ENSG00000287489,CREB5,TAX1BP1,TAX1BP1-AS1,ENSG00000309361,HIBADH)				no		FALSE		3	cis-MR, mixed-MR, cis-coloc	no	no
PVR	PVR_Unspecific neurodegenerative disorder	UKBPPP_2023	G6_NEURODEGENERATIVE	Unspecific neurodegenerative disorder	Unspecific neurodegenerative disorder	0.307042	0.0203027	1.13849e-51	0.124072	0.196585	0.52795	0.270797	0.0342914	2.85811e-15	1.13849	-51	5.2795	-1	2.85811	-15			17_47503420_T_G (EFCAB13-DT,MRPL45P2,NPEPPS,Y_RNA,ENSG00000253347,KPNB1-DT,KPNB1,ENSG00000264558,EFCAB13,TBKBP1)	no			no		FALSE		2	cis-MR, mixed-MR	no	no
PVR	PVR_atorvastatin	UKBPPP_2023	prescriptions-atorvastatin-both_sexes	atorvastatin	atorvastatin	0.0749785	0.0119695	3.74954e-10	0.024031	0.0338973	0.478365	0.042679	0.0176787	0.015772	3.74954	-10	4.78365	-1	1.5772	-2	19_45019869_G_T	2_27508073_T_C	2_27508073_T_C (GCKR,FNDC4,ENSG00000306717,IFT172,SPATA31H1,RNU6-986P,ENSG00000235267,KRTCAP3,ZNF512,NRBP1)	no			no		FALSE		4	cis-MR, mixed-MR, cis-coloc, trans-coloc	no	no
PVR	PVR_simvastatin	UKBPPP_2023	prescriptions-simvastatin-both_sexes	simvastatin	simvastatin	0.0671388	0.0106888	3.359e-10	0.0309487	0.0318883	0.33178	0.0352043	0.0156114	0.024131	3.359	-10	3.3178	-1	2.4131	-2	19_45019869_G_T			no			no		FALSE		2	cis-MR, cis-coloc	no	no
PXN	PXN_All dysplastic lesions of the cervix uteri, vagina or vulva	UKBPPP_2023	N14_FEMALE_GENITAL_DYSPLASIA_ALL	All dysplastic lesions of the cervix uteri, vagina or vulva	All dysplastic lesions of the cervix uteri, vagina or vulva	-1.83681	0.225648	3.94777e-16	-0.834463	1.49657	0.577128	-0.575775	0.23399	0.0138674	3.94777	-16	5.77128	-1	1.38674	-2							no		FALSE		1	trans-MR	no	no
PXN	PXN_Current tobacco smoking	UKBPPP_2023	continuous-1239-both_sexes	Current tobacco smoking	Current tobacco smoking	0.00938091	0.0014657	1.55087e-10	0.00714878	0.00263263	0.00661843	0.00932223	0.00219058	2.08486e-05	1.55087	-10	6.61843	-3	2.08486	-5			12_121959084_T_C (CFAP251,RNU7-170P,ENSG00000255856,Metazoa_SRP,BCL7A,PSMD9,ENSG00000287493,HPD,TIALD,LINC02985)	no			no		FALSE		2	cis-MR, mixed-MR	no	no
PXN	PXN_D001249	UKBPPP_2023	J10_ASTHMA_EXMORE, J10_ASTHMA_MAIN_EXMORE	Asthma (more control exclusions)	Asthma	-0.897527	0.0991742	1.42971e-19	-0.230232	0.794319	0.771932	-0.256877	0.11983	0.0320589	1.42971	-19	7.71932	-1	3.20589	-2							no		TRUE		1	trans-MR	no	no
PXN	PXN_D004909	UKBPPP_2023	GCST90002397	Mean spheric corpuscular volume	Erythrocyte Indices	0.0248859	0.00359211	4.26997e-12	0.000608312	0.0139122	0.965123	0.0206712	0.00561332	0.000230924	4.26997	-12	9.65123	-1	2.30924	-4				no			no		FALSE		2	cis-MR, mixed-MR	no	no
PXN	PXN_D019964	UKBPPP_2023	F5_MOOD	Mood [affective] disorders	Mood Disorders	0.0627785	0.0100342	3.93778e-10	0.0314833	0.0195938	0.108098	0.0469505	0.0141674	0.000919775	3.93778	-10	1.08098	-1	9.19775	-4							no		FALSE		1	mixed-MR	no	no
PXN	PXN_D045262	UKBPPP_2023	GCST90002406, GCST90002385, GCST90002405, GCST90002386, GCST004612, GCST004611, GCST90002387, GCST004628	Reticulocyte fraction of red cells	Reticulocytosis	-0.0439908	0.00424325	3.49411e-25	0.00599869	0.0163463	0.713638	-0.0283958	0.00595112	1.82847e-06	3.49411	-25	7.13638	-1	1.82847	-6		12_121375446_G_A	12_121959084_T_C (CFAP251,RNU7-170P,ENSG00000255856,Metazoa_SRP,BCL7A,PSMD9,ENSG00000287493,HPD,TIALD,LINC02985)	no			no		TRUE		3	cis-MR, mixed-MR, trans-coloc	no	no
PXN	PXN_Diabetes, insulin treatment (Kela reimbursement) (more control exclusions)	UKBPPP_2023	KELA_DIAB_INSUL_EXMORE	Diabetes, insulin treatment (Kela reimbursement) (more control exclusions)	Diabetes, insulin treatment (Kela reimbursement) (more control exclusions)	-0.0766048	0.0113553	1.51798e-11	-0.0730022	0.0320358	0.0226807	-0.0300532	0.0190997	0.115606	1.51798	-11	2.26807	-2	1.15606	-1	12_119486361_T_A		19_53834902_C_T (ENSG00000305907,NLRP12,MYADM,MYADM-AS1,MYADM-AS2,ENSG00000299481,MIR373,ENSG00000269877,MIR372,MIR371B)	no			no		FALSE		3	cis-MR, mixed-MR, cis-coloc	no	no
PXN	PXN_Disorders related to short gestation and low birth weight, not elsewhere classified	UKBPPP_2023	P16_DISORD_RELATED_GESTATION_LOW_BIRTHWGHTT_NECIFIED	Disorders related to short gestation and low birth weight, not elsewhere classified	Disorders related to short gestation and low birth weight, not elsewhere classified	-0.567602	0.0865844	5.54642e-11	-0.462647	0.15712	0.00323431	-0.580947	0.130175	8.08967e-06	5.54642	-11	3.23431	-3	8.08967	-6	12_119836764_C_G		19_53834902_C_T (ENSG00000305907,NLRP12,MYADM,MYADM-AS1,MYADM-AS2,ENSG00000299481,MIR373,ENSG00000269877,MIR372,MIR371B)	no			no		FALSE		3	cis-MR, mixed-MR, cis-coloc	no	no
PXN	PXN_EFO_0004318	UKBPPP_2023	categorical-20116-both_sexes-2	Smoking status	smoking behavior	0.0640887	0.00963661	2.92008e-11	0.0484936	0.0176356	0.00596401	0.0623516	0.0146691	2.13243e-05	2.92008	-11	5.96401	-3	2.13243	-5	12_120272358_AAATAAT_A		12_121959084_T_C (CFAP251,RNU7-170P,ENSG00000255856,Metazoa_SRP,BCL7A,PSMD9,ENSG00000287493,HPD,TIALD,LINC02985)	no			no		FALSE		3	cis-MR, mixed-MR, cis-coloc	no	no
PXN	PXN_EFO_0004338	UKBPPP_2023	continuous-21002-both_sexes-irnt, continuous-23098-both_sexes-irnt	Weight	Weight	-0.0236702	0.00293846	7.92688e-16	-0.0165989	0.0111743	0.137425	-0.0306234	0.00450243	1.03516e-11	7.92688	-16	1.37425	-1	1.03516	-11							no		TRUE		2	cis-MR, mixed-MR	no	no
PXN	PXN_EFO_0004339	UKBPPP_2023	continuous-50-both_sexes-irnt, continuous-1697-both_sexes	Standing height	Standing height	-0.0369257	0.00296991	1.72421e-35	-0.0261011	0.00916437	0.0043981	-0.0370176	0.00432803	1.1994e-17	1.72421	-35	4.3981	-3	1.1994	-17	12_119650597_AAC_A, 12_119486361_T_A			no			no		TRUE		3	cis-MR, mixed-MR, cis-coloc	no	no
PXN	PXN_EFO_0004514	UKBPPP_2023	continuous-3147-both_sexes-irnt, continuous-3144-both_sexes-irnt	Heel quantitative ultrasound index (QUI), direct entry	Heel quantitative ultrasound index (QUI), direct entry	-0.0350704	0.0044226	2.19479e-15	-0.0227016	0.00813948	0.00528589	-0.0244069	0.00613184	6.8812e-05	2.19479	-15	5.28589	-3	6.8812	-5			12_121959084_T_C (CFAP251,RNU7-170P,ENSG00000255856,Metazoa_SRP,BCL7A,PSMD9,ENSG00000287493,HPD,TIALD,LINC02985)	no			no		TRUE		2	cis-MR, mixed-MR	no	no
PXN	PXN_EFO_0004518	UKBPPP_2023	biomarkers-30700-both_sexes-irnt	Creatinine	Creatinine	-0.0181325	0.00263879	6.35221e-12	-0.0156113	0.00811481	0.0543798	-0.0223904	0.0041307	5.94393e-08	6.35221	-12	5.43798	-2	5.94393	-8	12_120056962_C_T		12_121959084_T_C (CFAP251,RNU7-170P,ENSG00000255856,Metazoa_SRP,BCL7A,PSMD9,ENSG00000287493,HPD,TIALD,LINC02985)				no		FALSE		3	cis-MR, mixed-MR, cis-coloc	no	no
PXN	PXN_EFO_0004587	UKBPPP_2023	continuous-30120-both_sexes-irnt	Lymphocyte count	Lymphocyte count	0.166477	0.0269925	6.93686e-10	-0.142945	0.43052	0.739867	0.117327	0.0401684	0.00349059	6.93686	-10	7.39867	-1	3.49059	-3			19_53834902_C_T (ENSG00000305907,NLRP12,MYADM,MYADM-AS1,MYADM-AS2,ENSG00000299481,MIR373,ENSG00000269877,MIR372,MIR371B)				no		FALSE		1	trans-MR	no	no
PXN	PXN_EFO_0004617	UKBPPP_2023	biomarkers-30720-both_sexes-irnt	Cystatin C	Cystatin C	-0.0200363	0.00302825	3.67865e-11	-0.00778232	0.0131136	0.552879	-0.0166645	0.0045778	0.00027234	3.67865	-11	5.52879	-1	2.7234	-4	12_121174048_CT_C						no		FALSE		3	cis-MR, mixed-MR, cis-coloc	no	no
PXN	PXN_EFO_0004995	UKBPPP_2023	continuous-23122-both_sexes-irnt, continuous-23121-both_sexes-irnt, continuous-23125-both_sexes-irnt, continuous-23124-both_sexes-irnt	Arm predicted mass (right)	Arm predicted mass (right)	-0.0191079	0.00202558	3.97335e-21	-0.00766757	0.00830226	0.35572	-0.0217642	0.00317303	6.92891e-12	3.97335	-21	3.5572	-1	6.92891	-12	12_119650597_AAC_A, 12_119770529_TA_T						no		TRUE		3	cis-MR, mixed-MR, cis-coloc	no	no
PXN	PXN_EFO_0005093	UKBPPP_2023	continuous-49-both_sexes-irnt	Hip circumference	Hip circumference	-0.023452	0.00326026	6.32573e-13	-0.0055803	0.0111746	0.617515	-0.0257667	0.00478118	7.07714e-08	6.32573	-13	6.17515	-1	7.07714	-8		6_31285528_TA_T					no		FALSE		3	cis-MR, mixed-MR, trans-coloc	no	no
PXN	PXN_EFO_0005208	UKBPPP_2023	continuous-eGFRcreacys-both_sexes-irnt, continuous-eGFR-both_sexes-irnt	Estimated glomerular filtration rate, cystain C	Estimated glomerular filtration rate, cystain C	0.0225272	0.00270335	7.87859e-17	0.0141263	0.0103189	0.171004	0.0239471	0.00412746	6.55663e-09	7.87859	-17	1.71004	-1	6.55663	-9	12_120056962_C_T		12_121959084_T_C (CFAP251,RNU7-170P,ENSG00000255856,Metazoa_SRP,BCL7A,PSMD9,ENSG00000287493,HPD,TIALD,LINC02985)				no		TRUE		3	cis-MR, mixed-MR, cis-coloc	no	no
PXN	PXN_EFO_0005409	UKBPPP_2023	continuous-23126-both_sexes-irnt, continuous-23128-both_sexes-irnt	Arm predicted mass (left)	Arm predicted mass (left)	-0.0178701	0.0020878	1.13539e-17	-0.0138491	0.00749647	0.0646864	-0.0205822	0.00315579	6.93499e-11	1.13539	-17	6.46864	-2	6.93499	-11							no		TRUE		2	cis-MR, mixed-MR	no	no
PXN	PXN_EFO_0005763	UKBPPP_2023	continuous-PP-both_sexes-auto_medadj_irnt	Pulse pressure, automated reading, adjusted by medication	Pulse pressure, automated reading, adjusted by medication	-0.0182453	0.00298515	9.83795e-10	-0.0103148	0.00658071	0.117013	-0.0218964	0.00487263	6.99785e-06	9.83795	-10	1.17013	-1	6.99785	-6	12_121261971_A_C						no		FALSE		3	cis-MR, mixed-MR, cis-coloc	no	no
PXN	PXN_EFO_0005803	UKBPPP_2023	phecode-289-both_sexes, icd10-D75-both_sexes	Other diseases of blood and blood-forming organs	Other diseases of blood and blood-forming organs	-0.406538	0.0497738	3.14293e-16	-0.220014	0.0881981	0.0126119	-0.38843	0.0798494	1.1473e-06	3.14293	-16	1.26119	-2	1.1473	-6	12_120392464_C_G, 12_120461213_A_C						no		TRUE	literature	3	cis-MR, mixed-MR, cis-coloc	no	no
PXN	PXN_EFO_0006335	UKBPPP_2023	continuous-SBP-both_sexes-combined_medadj_irnt, continuous-SBP-both_sexes-auto_medadj_irnt, continuous-SBP-both_sexes-auto_medadj_raw, continuous-SBP-both_sexes-combined_irnt, continuous-SBP-both_sexes-combined_medadj_raw, continuous-4080-both_sexes-irnt, continuous-SBP-both_sexes-combined_raw	Systolic blood pressure, combined automated + manual reading, adjusted by medication	Systolic blood pressure, combined automated + manual reading, adjusted by medication	-0.0258726	0.00306801	3.36889e-17	-0.0285323	0.00729765	9.23769e-05	-0.0179932	0.00481592	0.000186826	3.36889	-17	9.23769	-5	1.86826	-4	12_120056962_C_T						no		TRUE		3	cis-MR, mixed-MR, cis-coloc	no	no
PXN	PXN_EFO_0006336	UKBPPP_2023	continuous-DBP-both_sexes-combined_medadj_irnt, continuous-DBP-both_sexes-combined_medadj_raw, continuous-DBP-both_sexes-auto_medadj_irnt	Diastolic blood pressure, combined automated + manual reading, adjusted by medication	Diastolic blood pressure, combined automated + manual reading, adjusted by medication	-0.020384	0.00308043	3.6587e-11	-0.0195619	0.00657715	0.00293727	-0.0188127	0.00462025	4.66505e-05	3.6587	-11	2.93727	-3	4.66505	-5	12_120056962_C_T			no			no		TRUE		3	cis-MR, mixed-MR, cis-coloc	no	no
PXN	PXN_EFO_0006340	UKBPPP_2023	continuous-MAP-both_sexes-combined_medadj_irnt, continuous-MAP-both_sexes-auto_medadj_irnt, continuous-MAP-both_sexes-combined_medadj_raw, continuous-MAP-both_sexes-combined_irnt, continuous-MAP-both_sexes-auto_medadj_raw, continuous-MAP-both_sexes-combined_raw, continuous-MAP-both_sexes-auto_irnt, continuous-MAP-both_sexes-auto_raw	Mean arterial pressure, combined automated + manual reading, adjusted by medication	Mean arterial pressure, combined automated + manual reading, adjusted by medication	-0.0256621	0.00310185	1.30468e-16	-0.035968	0.00894126	5.75345e-05	-0.02054	0.00477473	1.69413e-05	1.30468	-16	5.75345	-5	1.69413	-5	12_120056962_C_T		12_121959084_T_C (CFAP251,RNU7-170P,ENSG00000255856,Metazoa_SRP,BCL7A,PSMD9,ENSG00000287493,HPD,TIALD,LINC02985)				no		TRUE		3	cis-MR, mixed-MR, cis-coloc	no	no
PXN	PXN_EFO_0007777	UKBPPP_2023	continuous-23105-both_sexes-irnt	Basal metabolic rate	Basal metabolic rate	-0.0186075	0.00225107	1.38467e-16	-0.0246624	0.00680697	0.000291081	-0.0228118	0.00331503	5.93033e-12	1.38467	-16	2.91081	-4	5.93033	-12				no			no		FALSE		2	cis-MR, mixed-MR	no	no
PXN	PXN_EFO_0007800	UKBPPP_2023	continuous-23127-both_sexes-irnt, continuous-23099-both_sexes-irnt	Trunk fat percentage	Trunk fat percentage	-0.0255269	0.00303862	4.43412e-17	-0.0239017	0.00904164	0.00820495	-0.0235534	0.0047632	7.61981e-07	4.43412	-17	8.20495	-3	7.61981	-7	12_119716100_G_T, 12_119679576_G_T		17_40003082_T_C (ENSG00000304239,ENSG00000265799,CSF3,PSMD3,MIR6884,SNORD124,GSDMA,MED24,THRA,ENSG00000264968)	no			no	0.173716	TRUE	genetic_association	3	cis-MR, mixed-MR, cis-coloc	no	no
PXN	PXN_EFO_0007986	UKBPPP_2023	continuous-30240-both_sexes-irnt, continuous-30250-both_sexes-irnt	Reticulocyte percentage	Reticulocyte percentage	-0.0539027	0.00377098	2.38149e-46	-0.0183138	0.0157973	0.246334	-0.0467774	0.00566208	1.4382e-16	2.38149	-46	2.46334	-1	1.4382	-16	12_119827442_A_AT, 12_120101023_G_A			no			no	0.806632	TRUE	genetic_association	3	cis-MR, mixed-MR, cis-coloc	no	no
PXN	PXN_EFO_0009253	UKBPPP_2023	continuous-30280-both_sexes-irnt	Immature reticulocyte fraction	Immature reticulocyte fraction	-0.0215654	0.00338133	1.79668e-10	-0.0103373	0.0154668	0.503905	-0.0211238	0.00541886	9.69118e-05	1.79668	-10	5.03905	-1	9.69118	-5				no			no		FALSE		1	cis-MR	no	no
PXN	PXN_EFO_0009270	UKBPPP_2023	continuous-78-both_sexes-irnt, continuous-3148-both_sexes-irnt	Heel bone mineral density (BMD) T-score, automated	Heel bone mineral density (BMD) T-score, automated	-0.0350711	0.0044226	2.19206e-15	-0.022701	0.00814057	0.00529327	-0.023427	0.00613285	0.000133492	2.19206	-15	5.29327	-3	1.33492	-4			12_121959084_T_C (CFAP251,RNU7-170P,ENSG00000255856,Metazoa_SRP,BCL7A,PSMD9,ENSG00000287493,HPD,TIALD,LINC02985)	no			no		TRUE		2	cis-MR, mixed-MR	no	no
PXN	PXN_EFO_0010701	UKBPPP_2023	GCST90002396	Mean reticulocyte volume	Mean reticulocyte volume	0.0283213	0.00369176	1.70032e-14	0.0297677	0.0211734	0.159753	0.0268433	0.00528454	3.78248e-07	1.70032	-14	1.59753	-1	3.78248	-7							no	0.0310751	FALSE	genetic_association	2	cis-MR, mixed-MR	no	no
PXN	PXN_EFO_0011011	UKBPPP_2023	continuous-20015-both_sexes-irnt	Sitting height	Sitting height	-0.0273628	0.00310245	1.14726e-18	-0.0281938	0.00802767	0.000444622	-0.0260165	0.00429879	1.43024e-09	1.14726	-18	4.44622	-4	1.43024	-9	12_119486361_T_A	6_31285528_TA_T		no			no	0.0454455	FALSE	genetic_association	4	cis-MR, mixed-MR, cis-coloc, trans-coloc	no	no
PXN	PXN_Height, inverse-rank normalized	UKBPPP_2023	HEIGHT_IRN	Height, inverse-rank normalized	Height, inverse-rank normalized	-0.0233327	0.00318467	2.36128e-13	-0.000910923	0.0105097	0.93093	-0.0191719	0.00496014	0.000111007	2.36128	-13	9.3093	-1	1.11007	-4		6_31285528_TA_T					no		FALSE		2	mixed-MR, trans-coloc	no	no
PXN	PXN_High light scatter reticulocyte count	UKBPPP_2023	continuous-30300-both_sexes-irnt	High light scatter reticulocyte count	High light scatter reticulocyte count	-0.0505124	0.00378938	1.54873e-40	-0.0191102	0.0180599	0.289984	-0.0455618	0.00595537	2.00144e-14	1.54873	-40	2.89984	-1	2.00144	-14	12_119827442_A_AT	12_121268439_G_C		no			no		FALSE		4	cis-MR, mixed-MR, cis-coloc, trans-coloc	no	no
PXN	PXN_High light scatter reticulocyte percentage	UKBPPP_2023	continuous-30290-both_sexes-irnt	High light scatter reticulocyte percentage	High light scatter reticulocyte percentage	-0.0511905	0.00377765	7.82836e-42	-0.0198178	0.0184582	0.282977	-0.0444541	0.00604898	1.99672e-13	7.82836	-42	2.82977	-1	1.99672	-13	12_119827442_A_AT	12_121268439_G_C		no			no		FALSE		4	cis-MR, mixed-MR, cis-coloc, trans-coloc	no	no
PXN	PXN_Malignant neoplasm of cervix uteri, excluding all cancers (controls excluding all cancers)	UKBPPP_2023	C3_CERVIX_UTERI_EXALLC	Malignant neoplasm of cervix uteri, excluding all cancers (controls excluding all cancers)	Malignant neoplasm of cervix uteri, excluding all cancers (controls excluding all cancers)	-3.29523	0.520573	2.45156e-10	-1.20636	2.50585	0.63022	-1.38428	0.736428	0.0601454	2.45156	-10	6.3022	-1	6.01454	-2							no		FALSE		1	trans-MR	no	no
PXN	PXN_Mean reticulocyte volume	UKBPPP_2023	continuous-30260-both_sexes-irnt	Mean reticulocyte volume	Mean reticulocyte volume	0.0561613	0.00510854	4.10192e-28	-0.00729421	0.0177503	0.68112	0.0299777	0.00671285	7.97987e-06	4.10192	-28	6.8112	-1	7.97987	-6	12_120512910_T_C			no			no		FALSE		3	cis-MR, mixed-MR, cis-coloc	no	no
PXN	PXN_Mean sphered cell volume	UKBPPP_2023	continuous-30270-both_sexes-irnt	Mean sphered cell volume	Mean sphered cell volume	0.0289986	0.00413222	2.25597e-12	0.0397379	0.018066	0.027836	0.0250982	0.00640287	8.86092e-05	2.25597	-12	2.7836	-2	8.86092	-5	12_119836764_C_G						no		FALSE		3	cis-MR, mixed-MR, cis-coloc	no	no
PXN	PXN_Seated height	UKBPPP_2023	continuous-51-both_sexes-irnt	Seated height	Seated height	-0.0212567	0.00288453	1.71666e-13	-0.0177677	0.00672017	0.00819471	-0.020692	0.0043781	2.28696e-06	1.71666	-13	8.19471	-3	2.28696	-6	12_121232004_C_CA	12_121268439_G_C		no			no		FALSE		4	cis-MR, mixed-MR, cis-coloc, trans-coloc	no	no
PXN	PXN_Time spend outdoors in summer	UKBPPP_2023	continuous-1050-both_sexes	Time spend outdoors in summer	Time spend outdoors in summer	-0.018205	0.00257928	1.68707e-12	-0.010838	0.00416047	0.00918731	-0.0132411	0.0038462	0.000576047	1.68707	-12	9.18731	-3	5.76047	-4			12_121959084_T_C (CFAP251,RNU7-170P,ENSG00000255856,Metazoa_SRP,BCL7A,PSMD9,ENSG00000287493,HPD,TIALD,LINC02985)				no		FALSE		2	cis-MR, mixed-MR	no	no
PXN	PXN_Type 2 diabetes, definitions combined	UKBPPP_2023	T2D	Type 2 diabetes, definitions combined	Type 2 diabetes, definitions combined	-0.0819526	0.0120929	1.22752e-11	-0.0554539	0.0341604	0.104517	-0.0283975	0.0199243	0.154079	1.22752	-11	1.04517	-1	1.54079	-1	12_119486361_T_A			no			no		FALSE		2	cis-MR, cis-coloc	no	no
PXN	PXN_Whole body fat-free mass	UKBPPP_2023	continuous-23101-both_sexes-irnt	Whole body fat-free mass	Whole body fat-free mass	-0.0163603	0.00213428	1.78117e-14	-0.022403	0.00650527	0.000573556	-0.0207348	0.00335555	6.44079e-10	1.78117	-14	5.73556	-4	6.44079	-10	12_119650597_AAC_A			no			no		FALSE		3	cis-MR, mixed-MR, cis-coloc	no	no
PXN	PXN_hydroxocobalamin	UKBPPP_2023	prescriptions-hydroxocobalamin-both_sexes	hydroxocobalamin	hydroxocobalamin	-1.30116	0.188481	5.07697e-12	-0.140862	0.828046	0.864921	-1.09291	0.290951	0.000172425	5.07697	-12	8.64921	-1	1.72425	-4			19_53834902_C_T (ENSG00000305907,NLRP12,MYADM,MYADM-AS1,MYADM-AS2,ENSG00000299481,MIR373,ENSG00000269877,MIR372,MIR371B)				no		FALSE		1	trans-MR	no	no
PXN	PXN_prostaglandin analog	UKBPPP_2023	prescriptions-prostaglandin_analog-both_sexes	prostaglandin analog	prostaglandin analog	-0.185603	0.0297799	4.59076e-10	-0.16763	0.0499547	0.000791831	-0.181632	0.0451768	5.8085e-05	4.59076	-10	7.91831	-4	5.8085	-5				no			no		FALSE		1	cis-MR	no	no
PXN	PXN_vitamin B12	UKBPPP_2023	prescriptions-vitamin_B12-both_sexes	vitamin B12	vitamin B12	-1.30116	0.188481	5.07697e-12	-0.140862	0.828046	0.864921	-1.09291	0.290951	0.000172425	5.07697	-12	8.64921	-1	1.72425	-4			19_53834902_C_T (ENSG00000305907,NLRP12,MYADM,MYADM-AS1,MYADM-AS2,ENSG00000299481,MIR373,ENSG00000269877,MIR372,MIR371B)				no		FALSE		1	trans-MR	no	no
PXYLP1	PXYLP1_D008078	SUN_2018	GCST90002412	Low density lipoprotein cholesterol levels	Cholesterol, LDL	0.054	0.00644852	5.56888e-17							5.5689	-17											no		FALSE		1	trans-MR	no	no
PXYLP1	PXYLP1_D015519	SUN_2018	GCST006979	Heel bone mineral density	Bone Density	-0.0406151	0.00513174	2.48253e-15	-0.0634481	0.0269698	0.0186444	-0.0418216	0.00553518	4.16921e-14	2.4825	-15	1.8644	-2	4.1692	-14		17:28367840:G:A					no		FALSE		2	trans-MR, trans-coloc	no	no
PYDC1	PYDC1_D000740	UKBPPP_2023	GCST90002322, GCST90002390, GCST90002392, GCST90002334, GCST90002391, GCST004630, GCST90002328	Mean corpuscular hemoglobin	Anemia	-0.0661647	0.0060349	5.71331e-28	-0.0368518	0.0293887	0.209862	-0.0590849	0.0072259	2.91422e-16	5.71331	-28	2.09862	-1	2.91422	-16		4_71647074_AATGTTATTTATAATAG_A, 4_71875401_T_TTTTTC		no			no		TRUE		4	cis-MR, trans-MR, mixed-MR, trans-coloc	no	no
PYDC1	PYDC1_D001249	UKBPPP_2023	GCST007429	Lung function (FVC)	Asthma	0.0447324	0.00698737	1.53454e-10	0.0251733	0.01889	0.182654	0.0455195	0.00908432	5.42124e-07	1.53454	-10	1.82654	-1	5.42124	-7				no			no		FALSE		1	cis-MR	no	no
PYDC1	PYDC1_D001791	UKBPPP_2023	GCST90002400, GCST90002402	Plateletcrit	Blood Platelet Disorders	0.0211154	0.00267151	2.70287e-15	0.0282032	0.00585025	1.42937e-06	0.0195561	0.00408967	1.73714e-06	2.70287	-15	1.42937	-6	1.73714	-6		4_71875401_T_TTTTTC					no		TRUE		3	trans-MR, mixed-MR, trans-coloc	no	no
PYDC1	PYDC1_D004700	UKBPPP_2023	GCST90012108	Sex hormone-binding globulin levels adjusted for BMI	Endocrine System Diseases	-0.0210182	0.00321566	6.31036e-11	-0.0133106	0.00893848	0.136453	-0.0223175	0.0043104	2.24761e-07	6.31036	-11	1.36453	-1	2.24761	-7				no			no		FALSE		1	cis-MR	no	no
PYDC1	PYDC1_D004909	UKBPPP_2023	GCST90002397	Mean spheric corpuscular volume	Erythrocyte Indices	-0.0398124	0.00594661	2.15697e-11	-0.00875983	0.0273371	0.748637	-0.0371517	0.00773888	1.58146e-06	2.15697	-11	7.48637	-1	1.58146	-6				no			no		FALSE		1	cis-MR	no	no
PYDC1	PYDC1_D007960	UKBPPP_2023	GCST90002380	Basophil percentage of white cells	Leukocyte Disorders	-0.0407449	0.00572985	1.15219e-12							1.15219	-12	0	0	0	0				no			no	0.0492672	FALSE	genetic_association	1	cis-MR	no	no
PYDC1	PYDC1_D007970	UKBPPP_2023	GCST90002374, GCST90002407, GCST004610	White blood cell count	Leukopenia	0.0407609	0.00262484	2.21196e-54							2.21196	-54	0	0	0	0		4_71920705_T_C, 4_71636090_C_T					no		TRUE		3	trans-MR, mixed-MR, trans-coloc	no	no
PYDC1	PYDC1_D008218	UKBPPP_2023	GCST90002388, GCST90002316	Lymphocyte count	Lymphocytosis	0.027614	0.00248079	8.8527e-29	0.0229582	0.00978851	0.0190056	0.0237327	0.00368636	1.21068e-10	8.8527	-29	1.90056	-2	1.21068	-10		4_71920705_T_C					no		TRUE		3	trans-MR, mixed-MR, trans-coloc	no	no
PYDC1	PYDC1_D008232	UKBPPP_2023	GCST90002340	Monocyte count	Lymphoproliferative Disorders	0.0151255	0.00236956	1.73371e-10	0.0161573	0.00745015	0.030104	0.013981	0.00380139	0.000235191	1.73371	-10	3.0104	-2	2.35191	-4							no		FALSE		1	mixed-MR	no	no
PYDC1	PYDC1_D009503	UKBPPP_2023	GCST90002398, GCST90002351	Neutrophil count	Neutropenia	0.0314448	0.00253911	3.18256e-35	0.0347269	0.00650116	9.21007e-08	0.0322887	0.00431297	7.078e-14	3.18256	-35	9.21007	-8	7.078	-14		4_71920705_T_C					no		TRUE		3	trans-MR, mixed-MR, trans-coloc	no	no
PYDC1	PYDC1_D013921	UKBPPP_2023	GCST90002363, GCST90002403	Red blood cell count	Thrombocytopenia	0.0645526	0.00571513	1.38873e-29	0.0400046	0.0290416	0.16836	0.0641985	0.00719461	4.53301e-19	1.38873	-29	1.6836	-1	4.53301	-19				no			no		TRUE		1	cis-MR	no	no
PYDC1	PYDC1_D014807	UKBPPP_2023	GCST90000615, GCST90000614, GCST90000616, GCST90000617	Serum 25-Hydroxyvitamin D levels (BMI covariate)	Vitamin D	0.253516	0.00517036	0	0.285612	0.0157203	0	0.263816	0.00741568	3.36369e-277	1.39679	-524	9.18742	-74	3.36369	-277		4_71401012_C_G					no		TRUE		3	trans-MR, mixed-MR, trans-coloc	no	no
PYDC1	PYDC1_EFO_0004305	UKBPPP_2023	continuous-30010-both_sexes-irnt	Red blood cell (erythrocyte) count	Red blood cell (erythrocyte) count	0.0364589	0.0057864	2.96146e-10	0.0226525	0.0197569	0.251564	0.0390005	0.00804958	1.26591e-06	2.96146	-10	2.51564	-1	1.26591	-6				no			no		FALSE		1	cis-MR	no	no
PYDC1	PYDC1_EFO_0004308	UKBPPP_2023	continuous-30000-both_sexes-irnt	White blood cell (leukocyte) count	White blood cell (leukocyte) count	0.035711	0.00265426	2.90726e-41	0.0431797	0.00571325	4.10783e-14	0.0402189	0.00392887	1.35691e-24	2.90726	-41	4.10783	-14	1.35691	-24		4_71920705_T_C					no		FALSE		2	trans-MR, trans-coloc	no	no
PYDC1	PYDC1_EFO_0004314	UKBPPP_2023	continuous-20153-both_sexes-irnt, continuous-20150-both_sexes-irnt	Forced expiratory volume in 1-second (FEV1), predicted	Forced expiratory volume in 1-second (FEV1), predicted	0.0145691	0.00188982	1.26544e-14	0.0123915	0.00371017	0.000838157	0.0115793	0.00300356	0.000115646	1.26544	-14	8.38157	-4	1.15646	-4	16_30631304_C_T	4_72282199_C_T					no		TRUE		5	cis-MR, trans-MR, mixed-MR, cis-coloc, trans-coloc	no	no
PYDC1	PYDC1_EFO_0004342	UKBPPP_2023	continuous-48-both_sexes-irnt	Waist circumference	Waist circumference	-0.0350793	0.0054685	1.41011e-10	-0.00180493	0.0215733	0.933323	-0.0322068	0.00717366	7.13569e-06	1.41011	-10	9.33323	-1	7.13569	-6				no			no		FALSE		1	cis-MR	no	no
PYDC1	PYDC1_EFO_0004627	UKBPPP_2023	biomarkers-30770-both_sexes-irnt	IGF-1	IGF-1	0.0707654	0.00719243	7.65635e-23	0.0724792	0.0215708	0.000779254	0.0711651	0.00960375	1.26169e-13	7.65635	-23	7.79254	-4	1.26169	-13	16_30631304_C_T			no			no		FALSE		2	cis-MR, cis-coloc	no	no
PYDC1	PYDC1_EFO_0004833	UKBPPP_2023	continuous-30140-both_sexes-irnt	Neutrophill count	Neutrophill count	0.0314522	0.00265724	2.53043e-32	0.0403311	0.0053827	6.75016e-14	0.0343305	0.00398953	7.62082e-18	2.53043	-32	6.75016	-14	7.62082	-18		4_71875401_T_TTTTTC					no		FALSE		3	trans-MR, mixed-MR, trans-coloc	no	no
PYDC1	PYDC1_EFO_0004995	UKBPPP_2023	continuous-23116-both_sexes-irnt	Leg fat mass (left)	Leg fat mass (left)	-0.0295566	0.00453651	7.25509e-11	-0.00752199	0.0189761	0.691815	-0.0356633	0.00648071	3.73396e-08	7.25509	-11	6.91815	-1	3.73396	-8				no			no		FALSE		1	cis-MR	no	no
PYDC1	PYDC1_EFO_0005093	UKBPPP_2023	continuous-49-both_sexes-irnt	Hip circumference	Hip circumference	-0.0515527	0.00756225	9.28847e-12	-0.0160822	0.0283776	0.570905	-0.050262	0.00997803	4.72217e-07	9.28847	-12	5.70905	-1	4.72217	-7				no			no		FALSE		1	cis-MR	no	no
PYDC1	PYDC1_EFO_0005409	UKBPPP_2023	continuous-23112-both_sexes-irnt	Leg fat mass (right)	Leg fat mass (right)	-0.0295711	0.00458264	1.0977e-10	-0.00943938	0.0186708	0.61316	-0.0349889	0.00655835	9.5538e-08	1.0977	-10	6.1316	-1	9.5538	-8				no			no		FALSE		1	cis-MR	no	no
PYDC1	PYDC1_EFO_0007985	UKBPPP_2023	continuous-30090-both_sexes-irnt	Platelet crit	Platelet crit	0.0253108	0.00318668	1.97836e-15	0.031848	0.00767173	3.30535e-05	0.0240133	0.00518355	3.61119e-06	1.97836	-15	3.30535	-5	3.61119	-6		4_71875401_T_TTTTTC					no		FALSE		3	trans-MR, mixed-MR, trans-coloc	no	no
PYDC1	PYDC1_EFO_0009267	UKBPPP_2023	phecode-290.2-both_sexes	Delirium due to conditions classified elsewhere	Delirium due to conditions classified elsewhere	-0.294669	0.0468151	3.08763e-10	-0.33185	0.0636893	1.88385e-07	-0.276644	0.0750843	0.000229203	3.08763	-10	1.88385	-7	2.29203	-4		4_71875401_T_TTTTTC					no		FALSE		2	trans-MR, trans-coloc	no	no
PYGL	PYGL_D008232	SUN_2018	GCST90002340	Monocyte count	Lymphoproliferative Disorders	-0.075435	0.0116443	9.27662e-11							9.2766	-11											no		FALSE		1	trans-MR	no	no
PYY	PYY_D000740	UKBPPP_2023	GCST004605, GCST90002390, GCST90002322, GCST004630, GCST90002328, GCST90002391, GCST90002384, GCST90002310	Mean corpuscular hemoglobin concentration	Anemia	-0.111712	0.0117143	1.47813e-21	-0.0679734	0.0484294	0.160451	-0.0882532	0.0165584	9.83087e-08	1.47813	-21	1.60451	-1	9.83087	-8		19_48702915_C_T, 8_10426238_T_C, 8_8506387_T_C	19_48702915_C_T (FUT2,MAMSTR,SEC1P,NTN5,ENSG00000306119,RASIP1,IZUMO1,FUT1,FGF21,CA11), 8_10426238_T_C (ENSG00000261451,LINC03022,PRSS52P,RNU6-729P,ENSG00000253678,ENSG00000272505,ENSG00000249848,PRSS51,PRSS55,ENSG00000309908), 8_8506387_T_C (LINC02950,ENSG00000305749,ENSG00000253130,ENSG00000253343,RN7SL178P,LINC02949,ENSG00000289622,ENSG00000299020,PRAG1,ENSG00000286910)	no			no		TRUE		3	cis-MR, mixed-MR, trans-coloc	no	no
PYY	PYY_D004802	UKBPPP_2023	GCST90002381, GCST90002298	Eosinophil counts	Eosinophilia	0.0561675	0.00732848	1.79841e-14	0.0235978	0.0260137	0.364337	0.0517111	0.00979974	1.31473e-07	1.79841	-14	3.64337	-1	1.31473	-7		9_133268030_A_G	9_133268030_A_G (ABO,Y_RNA,LCN1P1,LCN1P2,OBP2B,SURF6,Y_RNA,RPL21P81,MED22,RPL7A)	no			no		TRUE		3	cis-MR, mixed-MR, trans-coloc	no	no
PYY	PYY_D004909	UKBPPP_2023	GCST90002397	Mean spheric corpuscular volume	Erythrocyte Indices	0.0662286	0.00847809	5.64061e-15	0.0791928	0.067928	0.243682	0.0758407	0.0127229	2.50773e-09	5.64061	-15	2.43682	-1	2.50773	-9				no			no		FALSE		1	cis-MR	no	no
PYY	PYY_D006402	UKBPPP_2023	GCST90002382, GCST90002399	Eosinophil percentage of white cells	Hematologic Diseases	0.0580972	0.00724805	1.09636e-15	0.0264215	0.0216415	0.222136	0.0388785	0.00947992	4.11121e-05	1.09636	-15	2.22136	-1	4.11121	-5		9_133268030_A_G	9_133268030_A_G (ABO,Y_RNA,LCN1P1,LCN1P2,OBP2B,SURF6,Y_RNA,RPL21P81,MED22,RPL7A)	no			no		TRUE		3	cis-MR, mixed-MR, trans-coloc	no	no
PYY	PYY_D008218	UKBPPP_2023	GCST90002316, GCST90002388	Lymphocyte count	Lymphocytosis	0.0678016	0.00958002	1.46896e-12	0.0113123	0.0198853	0.569439	0.0308792	0.00937921	0.0009937	1.46896	-12	5.69439	-1	9.937	-4				no			no		TRUE		1	cis-MR	no	no
PYY	PYY_D045262	UKBPPP_2023	GCST90002405, GCST90002406	Reticulocyte count	Reticulocytosis	-0.12411	0.0145479	1.44851e-17	-0.0786358	0.0529036	0.137174	-0.061405	0.0104749	4.57076e-09	1.44851	-17	1.37174	-1	4.57076	-9				no			no		TRUE		1	cis-MR	no	no
PYY	PYY_Diverticulosis	UKBPPP_2023	phecode-562.1-both_sexes	Diverticulosis	Diverticulosis	-0.188569	0.0267945	1.95565e-12	-0.258216	0.0595279	1.43958e-05	-0.150002	0.0347284	1.56536e-05	1.95565	-12	1.43958	-5	1.56536	-5				no			no		FALSE		1	cis-MR	no	no
PYY	PYY_EFO_0004527	UKBPPP_2023	continuous-30050-both_sexes-irnt	Mean corpuscular haemoglobin	Mean corpuscular haemoglobin	-0.0567089	0.00670233	2.64919e-17	-0.0765495	0.0260791	0.0033324	-0.0566221	0.0101471	2.40304e-08	2.64919	-17	3.3324	-3	2.40304	-8	17_44439986_T_C	6_20665676_A_ATAACTT	6_20665676_A_ATAACTT (RPL36AP25,CDKAL1,ENSG00000233848,ENSG00000296344,Y_RNA,RNU6-141P,E2F3-IT1,RN7SL128P,ENSG00000289981,E2F3)				no		FALSE		4	cis-MR, mixed-MR, cis-coloc, trans-coloc	no	no
PYY	PYY_EFO_0004530	UKBPPP_2023	biomarkers-30870-both_sexes-irnt	Triglycerides	Triglycerides	0.0569454	0.00718424	2.25527e-15	-0.0464765	0.040186	0.247462	0.0574103	0.0101297	1.44881e-08	2.25527	-15	2.47462	-1	1.44881	-8		6_20665676_A_ATAACTT	6_20665676_A_ATAACTT (RPL36AP25,CDKAL1,ENSG00000233848,ENSG00000296344,Y_RNA,RNU6-141P,E2F3-IT1,RN7SL128P,ENSG00000289981,E2F3)				no		FALSE		3	cis-MR, mixed-MR, trans-coloc	no	no
PYY	PYY_EFO_0004612	UKBPPP_2023	biomarkers-30760-both_sexes-irnt	HDL cholesterol	HDL cholesterol	-0.0510143	0.00664957	1.69567e-14	-0.0221725	0.0321045	0.489795	-0.0704196	0.0109771	1.40671e-10	1.69567	-14	4.89795	-1	1.40671	-10			9_133268030_A_G (ABO,Y_RNA,LCN1P1,LCN1P2,OBP2B,SURF6,Y_RNA,RPL21P81,MED22,RPL7A)				no		FALSE		2	cis-MR, mixed-MR	no	no
PYY	PYY_EFO_0004842	UKBPPP_2023	continuous-30150-both_sexes-irnt	Eosinophill count	Eosinophill count	0.0630008	0.00840405	6.55522e-14	0.0260383	0.0264775	0.325405	0.0560767	0.0110864	4.2336e-07	6.55522	-14	3.25405	-1	4.2336	-7	17_44439986_T_C	8_10426238_T_C	8_10426238_T_C (ENSG00000261451,LINC03022,PRSS52P,RNU6-729P,ENSG00000253678,ENSG00000272505,ENSG00000249848,PRSS51,PRSS55,ENSG00000309908)	no			no		FALSE		4	cis-MR, mixed-MR, cis-coloc, trans-coloc	no	no
PYY	PYY_EFO_0007986	UKBPPP_2023	continuous-30250-both_sexes-irnt	Reticulocyte count	Reticulocyte count	-0.0575842	0.0092931	5.77534e-10	-0.0916593	0.0539215	0.0891564	-0.0639776	0.0119394	8.3895e-08	5.77534	-10	8.91564	-2	8.3895	-8				no			no		FALSE		1	cis-MR	no	no
PYY	PYY_EFO_0007990	UKBPPP_2023	continuous-30200-both_sexes-irnt	Neutrophill percentage	Neutrophill percentage	-0.062025	0.00771378	8.92429e-16	-0.0458071	0.0206387	0.0264544	-0.0457187	0.0105087	1.35801e-05	8.92429	-16	2.64544	-2	1.35801	-5	17_44240946_G_A		8_8506387_T_C (LINC02950,ENSG00000305749,ENSG00000253130,ENSG00000253343,RN7SL178P,LINC02949,ENSG00000289622,ENSG00000299020,PRAG1,ENSG00000286910)	no			no		FALSE		3	cis-MR, mixed-MR, cis-coloc	no	no
PYY	PYY_EFO_0007991	UKBPPP_2023	continuous-30210-both_sexes-irnt	Eosinophill percentage	Eosinophill percentage	0.0546291	0.00803177	1.0344e-11	0.0263576	0.023405	0.260101	0.0480752	0.0108147	8.7751e-06	1.0344	-11	2.60101	-1	8.7751	-6				no			no		FALSE		1	cis-MR	no	no
PYY	PYY_EFO_0007993	UKBPPP_2023	continuous-30180-both_sexes-irnt	Lymphocyte percentage	Lymphocyte percentage	0.0495565	0.00755359	5.35742e-11	0.0437567	0.0221295	0.0480073	0.0372778	0.0101928	0.000254914	5.35742	-11	4.80073	-2	2.54914	-4	17_44240946_G_A			no			no		FALSE		2	cis-MR, cis-coloc	no	no
PYY	PYY_EFO_0009682	UKBPPP_2023	icd10-O32-both_sexes	O32 Maternal care for known or suspected malpresentation of foetus	O32 Maternal care for known or suspected malpresentation of foetus	1.38688	0.154579	2.91231e-19	-0.716203	0.800534	0.370971	-0.575073	0.173915	0.000944268	2.91231	-19	3.70971	-1	9.44268	-4		5_586225_A_C	5_586225_A_C (ENSG00000301922,CEP72-DT,CEP72,MIR4456,SLC9A3,ENSG00000250385,ENSG00000271781,TPPP,ENSG00000289088,SLC9A3-AS1)				no		FALSE	literature	3	trans-MR, mixed-MR, trans-coloc	no	no
PYY	PYY_EFO_0010701	UKBPPP_2023	GCST90002396	Mean reticulocyte volume	Mean reticulocyte volume	0.194867	0.0174596	6.32206e-29	0.0878897	0.0769325	0.253277	0.0755422	0.0149194	4.11923e-07	6.32206	-29	2.53277	-1	4.11923	-7				no			no		FALSE		1	cis-MR	no	no
PYY	PYY_EFO_1001460	UKBPPP_2023	phecode-562-both_sexes, icd10-K57-both_sexes	Diverticulosis and diverticulitis	Diverticulosis and diverticulitis	-0.188008	0.0267686	2.16456e-12	-0.259246	0.0592681	1.21919e-05	-0.15299	0.0346891	1.03224e-05	2.16456	-12	1.21919	-5	1.03224	-5				no			no		TRUE		1	cis-MR	no	no
PYY	PYY_Mean reticulocyte volume	UKBPPP_2023	continuous-30260-both_sexes-irnt	Mean reticulocyte volume	Mean reticulocyte volume	0.200982	0.0186633	4.8294e-27	0.118553	0.088581	0.180779	0.11181	0.0167786	2.66745e-11	4.8294	-27	1.80779	-1	2.66745	-11				no			no		FALSE		1	cis-MR	no	no
PYY	PYY_Mean sphered cell volume	UKBPPP_2023	continuous-30270-both_sexes-irnt	Mean sphered cell volume	Mean sphered cell volume	0.0762165	0.0105083	4.07634e-13	0.10402	0.0711082	0.143513	0.0899565	0.0140839	1.68964e-10	4.07634	-13	1.43513	-1	1.68964	-10	17_44284736_A_G			no			no		FALSE		2	cis-MR, cis-coloc	no	no
PZP	PZP_D000740	UKBPPP_2023	GCST90002369, GCST004621, GCST90002392	Red cell distribution width	Anemia	0.266572	0.0255499	1.74575e-25	0.226364	0.266218	0.395161	0.199101	0.0378108	1.39651e-07	1.74575	-25	3.95161	-1	1.39651	-7		15_60602766_C_T, 2_113109711_T_C	15_60602766_C_T (ENSG00000273958,ENSG00000309525,ENSG00000286457,ENSG00000287508,CYCSP38,ENSG00000277413,RORA-AS2,RORA-AS1,ICE2,RNA5SP397), 2_113109711_T_C (IL1RN,RNU6-1180P,IL1F10,IL36RN,IL36B,PSD4,ENSG00000234174,PAX8-AS1,IL36A,POLR2DP1)				no		TRUE		2	trans-MR, trans-coloc	no	no
PZP	PZP_D001026	UKBPPP_2023	I9_CABG	Coronary artery bypass grafting	Coronary Artery Bypass	0.842719	0.128119	4.78059e-11	-0.974964	0.579249	0.0923457	0.646053	0.187035	0.000551949	4.78059	-11	9.23457	-2	5.51949	-4			15_53436513_C_T (ENSG00000287596,ENSG00000300550,RNU2-53P,WDR72,RNU6-449P,ENSG00000301720,ENSG00000259301,ENSG00000297484,ENSG00000280362,ENSG00000297501)				no		FALSE		1	trans-MR	no	no
PZP	PZP_D003324	UKBPPP_2023	I9_REVASC, I9_CHD	Coronary revascularization (ANGIO or CABG)	Coronary Artery Disease	0.759157	0.0963905	3.38438e-15	-0.843361	0.490968	0.0858417	0.667579	0.138077	1.33266e-06	3.38438	-15	8.58417	-2	1.33266	-6		15_53436513_C_T, 1_26695422_G_C	15_53436513_C_T (ENSG00000287596,ENSG00000300550,RNU2-53P,WDR72,RNU6-449P,ENSG00000301720,ENSG00000259301,ENSG00000297484,ENSG00000280362,ENSG00000297501), 1_26695422_G_C (ENSG00000260063,ARID1A,ENSG00000290006,ENSG00000299849,ENSG00000235069,ENSG00000238316,ENSG00000229247,ENSG00000299868,ENSG00000289452,ENSG00000299831)				no		TRUE		2	trans-MR, trans-coloc	no	no
PZP	PZP_D004700	UKBPPP_2023	GCST90012109, GCST90012111, GCST90012110, GCST90012106, GCST90012108, GCST90012102, GCST90012113, GCST90012107, GCST90025958	Sex hormone-binding globulin levels	Endocrine System Diseases	-0.214971	0.0196428	7.09639e-28	-0.95174	0.391422	0.0150366	-0.233966	0.0286741	3.36441e-16	7.09639	-28	1.50366	-2	3.36441	-16		1_26695422_G_C, 4_68671124_A_T	1_26695422_G_C (ENSG00000260063,ARID1A,ENSG00000290006,ENSG00000299849,ENSG00000235069,ENSG00000238316,ENSG00000229247,ENSG00000299868,ENSG00000289452,ENSG00000299831), 4_68671124_A_T (UGT2B15,ENSG00000248635,ENSG00000251074,ENSG00000251101,ENSG00000249472,ENSG00000302692,ENSG00000302711,UGT2B17,ENSG00000250376,ENSG00000251236)				no		TRUE		2	trans-MR, trans-coloc	no	no
PZP	PZP_D006402	UKBPPP_2023	GCST90002389, GCST004633, GCST004632	Lymphocyte percentage of white cells	Hematologic Diseases	-0.188404	0.0235085	1.10767e-15	0.0860249	0.26008	0.740823	-0.147722	0.03671	5.72094e-05	1.10767	-15	7.40823	-1	5.72094	-5		2_113109711_T_C, 3_136249986_G_C, 1_26695422_G_C	2_113109711_T_C (IL1RN,RNU6-1180P,IL1F10,IL36RN,IL36B,PSD4,ENSG00000234174,PAX8-AS1,IL36A,POLR2DP1), 3_136249986_G_C (PCCB,RPL31P23,MSL2,CRIPTOP6,ENSG00000273455,RNU6-1284P,DONSONP1,PPP2R3A,NDUFS6P1,SDHBP1), 1_26695422_G_C (ENSG00000260063,ARID1A,ENSG00000290006,ENSG00000299849,ENSG00000235069,ENSG00000238316,ENSG00000229247,ENSG00000299868,ENSG00000289452,ENSG00000299831)				no		TRUE		2	trans-MR, trans-coloc	no	no
PZP	PZP_Disorders of the thyroid gland	UKBPPP_2023	E4_THYROID	Disorders of the thyroid gland	Disorders of the thyroid gland	0.101389	0.0156048	8.17813e-11	-0.0138766	0.0379535	0.714647	0.00788538	0.022815	0.729626	8.17813	-11	7.14647	-1	7.29626	-1	12_9462963_A_T	19_18109560_AGAGT_A	19_18109560_AGAGT_A (MAST3,ENSG00000297168,IL12RB1,MAST3-AS1,PIK3R2,RPS18P13,IFI30,ENSG00000302080,ENSG00000268623,ENSG00000273654)				no		FALSE		4	cis-MR, mixed-MR, cis-coloc, trans-coloc	no	no
PZP	PZP_EFO_0000537	UKBPPP_2023	categorical-20002-both_sexes-1065	Non-cancer illness code, self-reported	hypertension	0.364626	0.0520551	2.4764e-12	0.0178541	0.416854	0.965837	0.432932	0.0784155	3.37077e-08	2.4764	-12	9.65837	-1	3.37077	-8		10_63173832_C_CA	10_63173832_C_CA (NRBF2,ENSG00000224301,TATDN1P1,RNU6-543P,ENSG00000270421,MIR1296,ENSG00000294405,PRELID1P3,ENSG00000289487,JMJD1C-AS2)				no	0.250827	FALSE	literature, genetic_association	2	trans-MR, trans-coloc	no	no
PZP	PZP_EFO_0004528	UKBPPP_2023	continuous-30020-both_sexes-irnt	Haemoglobin concentration	Haemoglobin concentration	-0.121229	0.0189212	1.48336e-10	0.051435	0.176248	0.770414	-0.0465505	0.0301684	0.122825	1.48336	-10	7.70414	-1	1.22825	-1		4_148059023_C_T	4_148059023_C_T (ENSG00000250354,ENSG00000270387,RN7SL254P,ENSG00000303144,MIR4799,RNA5SP165,ARHGAP10,ENSG00000305538,PRMT9,NR3C2)				no		FALSE		2	trans-MR, trans-coloc	no	no
PZP	PZP_EFO_0004535	UKBPPP_2023	biomarkers-30600-both_sexes-irnt	Albumin	Albumin	-0.239138	0.0288706	1.20019e-16	-0.129999	0.362668	0.720006	-0.179428	0.041102	1.26881e-05	1.20019	-16	7.20006	-1	1.26881	-5		15_53436513_C_T	15_53436513_C_T (ENSG00000287596,ENSG00000300550,RNU2-53P,WDR72,RNU6-449P,ENSG00000301720,ENSG00000259301,ENSG00000297484,ENSG00000280362,ENSG00000297501)				no		FALSE		2	trans-MR, trans-coloc	no	no
PZP	PZP_EFO_0004541	UKBPPP_2023	biomarkers-30750-both_sexes-irnt	Glycated haemoglobin (HbA1c)	Glycated haemoglobin (HbA1c)	0.154459	0.0217195	1.14756e-12	-0.0514839	0.239957	0.830115	0.246052	0.0355709	4.60556e-12	1.14756	-12	8.30115	-1	4.60556	-12		17_47648565_T_A	17_47648565_T_A (KPNB1-DT,KPNB1,ENSG00000264558,TBKBP1,ENSG00000300104,TBX21,Y_RNA,NPEPPS,EFCAB13-DT,MRPL45P2)				no		FALSE		2	trans-MR, trans-coloc	no	no
PZP	PZP_EFO_0004611	UKBPPP_2023	biomarkers-30780-both_sexes-irnt	LDL direct	LDL direct	-0.189416	0.0248933	2.76012e-14	-0.560925	0.308391	0.0689299	-0.15351	0.0373218	3.90294e-05	2.76012	-14	6.89299	-2	3.90294	-5		1_26695422_G_C	1_26695422_G_C (ENSG00000260063,ARID1A,ENSG00000290006,ENSG00000299849,ENSG00000235069,ENSG00000238316,ENSG00000229247,ENSG00000299868,ENSG00000289452,ENSG00000299831)				no	0.0312028	FALSE	genetic_association	2	trans-MR, trans-coloc	no	no
PZP	PZP_EFO_0004614	UKBPPP_2023	biomarkers-30630-both_sexes-irnt	Apolipoprotein A	Apolipoprotein A	0.245712	0.0280253	1.82682e-18	0.0661852	0.367537	0.857092	0.160885	0.0439432	0.000251029	1.82682	-18	8.57092	-1	2.51029	-4		4_68671124_A_T	4_68671124_A_T (UGT2B15,ENSG00000248635,ENSG00000251074,ENSG00000251101,ENSG00000249472,ENSG00000302692,ENSG00000302711,UGT2B17,ENSG00000250376,ENSG00000251236)				no		FALSE		2	trans-MR, trans-coloc	no	no
PZP	PZP_EFO_0004615	UKBPPP_2023	biomarkers-30640-both_sexes-irnt	Apolipoprotein B	Apolipoprotein B	-0.168465	0.0254807	3.80473e-11	-0.626055	0.357675	0.0800586	-0.119588	0.0353531	0.000717872	3.80473	-11	8.00586	-2	7.17872	-4		1_26695422_G_C	1_26695422_G_C (ENSG00000260063,ARID1A,ENSG00000290006,ENSG00000299849,ENSG00000235069,ENSG00000238316,ENSG00000229247,ENSG00000299868,ENSG00000289452,ENSG00000299831)				no		FALSE		2	trans-MR, trans-coloc	no	no
PZP	PZP_EFO_0004631	UKBPPP_2023	biomarkers-30890-both_sexes-irnt	Vitamin D	Vitamin D	0.133646	0.0197685	1.37474e-11	0.344025	0.135688	0.0112316	0.140254	0.0299898	2.91475e-06	1.37474	-11	1.12316	-2	2.91475	-6		1_26695422_G_C	1_26695422_G_C (ENSG00000260063,ARID1A,ENSG00000290006,ENSG00000299849,ENSG00000235069,ENSG00000238316,ENSG00000229247,ENSG00000299868,ENSG00000289452,ENSG00000299831)				no		FALSE		2	trans-MR, trans-coloc	no	no
PZP	PZP_EFO_0004778	UKBPPP_2023	continuous-2178-both_sexes	Overall health rating	Overall health rating	0.0935288	0.0126224	1.26524e-13	0.0498175	0.0908289	0.583365	0.112215	0.0181919	6.89948e-10	1.26524	-13	5.83365	-1	6.89948	-10		8_18390099_T_C	8_18390099_T_C (NAT2,ENSG00000271654,ENSG00000285624,ENSG00000244593,NATP,NAT1,MTND4LP26,ENSG00000305604,ENSG00000306096,ABRAXAS1P2)				no		FALSE		2	trans-MR, trans-coloc	no	no
PZP	PZP_EFO_0007986	UKBPPP_2023	continuous-30250-both_sexes-irnt	Reticulocyte count	Reticulocyte count	0.174198	0.0276801	3.10829e-10	0.261885	0.263287	0.319895	0.178753	0.0429601	3.16993e-05	3.10829	-10	3.19895	-1	3.16993	-5		1_26695422_G_C	1_26695422_G_C (ENSG00000260063,ARID1A,ENSG00000290006,ENSG00000299849,ENSG00000235069,ENSG00000238316,ENSG00000229247,ENSG00000299868,ENSG00000289452,ENSG00000299831)				no		FALSE		2	trans-MR, trans-coloc	no	no
PZP	PZP_EFO_0007993	UKBPPP_2023	continuous-30180-both_sexes-irnt	Lymphocyte percentage	Lymphocyte percentage	-0.185936	0.0257852	5.55565e-13	0.0594315	0.320024	0.852672	-0.160619	0.0386602	3.25812e-05	5.55565	-13	8.52672	-1	3.25812	-5		1_26695422_G_C	1_26695422_G_C (ENSG00000260063,ARID1A,ENSG00000290006,ENSG00000299849,ENSG00000235069,ENSG00000238316,ENSG00000229247,ENSG00000299868,ENSG00000289452,ENSG00000299831)				no		FALSE		2	trans-MR, trans-coloc	no	no
PZP	PZP_EFO_0009188	UKBPPP_2023	continuous-30070-both_sexes-irnt	Red blood cell (erythrocyte) distribution width	Red blood cell (erythrocyte) distribution width	0.258039	0.0249435	4.41275e-25	0.338206	0.242251	0.162684	0.155194	0.0412994	0.000171422	4.41275	-25	1.62684	-1	1.71422	-4		1_26695422_G_C	1_26695422_G_C (ENSG00000260063,ARID1A,ENSG00000290006,ENSG00000299849,ENSG00000235069,ENSG00000238316,ENSG00000229247,ENSG00000299868,ENSG00000289452,ENSG00000299831)				no		FALSE		2	trans-MR, trans-coloc	no	no
PZP	PZP_EFO_0009682	UKBPPP_2023	icd10-O32-both_sexes	O32 Maternal care for known or suspected malpresentation of foetus	O32 Maternal care for known or suspected malpresentation of foetus	2.80747	0.24398	1.2167e-30	3.17504	2.45967	0.196759	2.14049	0.373737	1.02061e-08	1.2167	-30	1.96759	-1	1.02061	-8		4_68671124_A_T	4_68671124_A_T (UGT2B15,ENSG00000248635,ENSG00000251074,ENSG00000251101,ENSG00000249472,ENSG00000302692,ENSG00000302711,UGT2B17,ENSG00000250376,ENSG00000251236)				no	0.250827	FALSE	literature, genetic_association	2	trans-MR, trans-coloc	no	no
PZP	PZP_EFO_0009749	UKBPPP_2023	continuous-2139-both_sexes-irnt	Age first had sexual intercourse	Age first had sexual intercourse	-0.134377	0.0199695	1.7068e-11	-0.0902206	0.12875	0.483463	-0.121673	0.0314482	0.000109286	1.7068	-11	4.83463	-1	1.09286	-4		10_63173832_C_CA	10_63173832_C_CA (NRBF2,ENSG00000224301,TATDN1P1,RNU6-543P,ENSG00000270421,MIR1296,ENSG00000294405,PRELID1P3,ENSG00000289487,JMJD1C-AS2)				no		FALSE		2	trans-MR, trans-coloc	no	no
PZP	PZP_Failed induction of labour	UKBPPP_2023	O15_FAILED_INDUCT	Failed induction of labour	Failed induction of labour	0.391835	0.0592539	3.77067e-11	0.37936	0.0876588	1.50682e-05	0.40674	0.0875539	3.39107e-06	3.77067	-11	1.50682	-5	3.39107	-6	12_9302905_T_C		4_148059023_C_T (ENSG00000250354,ENSG00000270387,RN7SL254P,ENSG00000303144,MIR4799,RNA5SP165,ARHGAP10,ENSG00000305538,PRMT9,NR3C2)				no		FALSE		3	cis-MR, mixed-MR, cis-coloc	no	no
PZP	PZP_HP_0025328	UKBPPP_2023	icd10-O46-both_sexes	O46 Antepartum haemorrhage, not elsewhere classified	O46 Antepartum haemorrhage, not elsewhere classified	1.52821	0.226898	1.63685e-11	1.70222	1.64353	0.300336	1.28964	0.355831	0.000289728	1.63685	-11	3.00336	-1	2.89728	-4		17_47648565_T_A	17_47648565_T_A (KPNB1-DT,KPNB1,ENSG00000264558,TBKBP1,ENSG00000300104,TBX21,Y_RNA,NPEPPS,EFCAB13-DT,MRPL45P2)				no		FALSE		2	trans-MR, trans-coloc	no	no
PZP	PZP_Hypertension, essential	UKBPPP_2023	I9_HYPTENSESS	Hypertension, essential	Hypertension, essential	0.331199	0.0502453	4.34984e-11	-0.156298	0.326482	0.632129	0.180495	0.0976258	0.0644807	4.34984	-11	6.32129	-1	6.44807	-2			10_63173832_C_CA (NRBF2,ENSG00000224301,TATDN1P1,RNU6-543P,ENSG00000270421,MIR1296,ENSG00000294405,PRELID1P3,ENSG00000289487,JMJD1C-AS2)				no		FALSE		1	trans-MR	no	no
PZP	PZP_Hypothyroidism, strict autoimmune	UKBPPP_2023	E4_HYTHY_AI_STRICT	Hypothyroidism, strict autoimmune	Hypothyroidism, strict autoimmune	0.1202	0.0167334	6.80796e-13	-0.00212923	0.0515184	0.967033	0.0520162	0.0284506	0.0675051	6.80796	-13	9.67033	-1	6.75051	-2	12_9462963_A_T		19_18109560_AGAGT_A (MAST3,ENSG00000297168,IL12RB1,MAST3-AS1,PIK3R2,RPS18P13,IFI30,ENSG00000302080,ENSG00000268623,ENSG00000273654)				no		FALSE		3	cis-MR, mixed-MR, cis-coloc	no	no
PZP	PZP_Mean sphered cell volume	UKBPPP_2023	continuous-30270-both_sexes-irnt	Mean sphered cell volume	Mean sphered cell volume	-0.243226	0.0281849	6.15386e-18	0.0541489	0.278601	0.845894	-0.152047	0.0470776	0.00123915	6.15386	-18	8.45894	-1	1.23915	-3		10_63173832_C_CA	10_63173832_C_CA (NRBF2,ENSG00000224301,TATDN1P1,RNU6-543P,ENSG00000270421,MIR1296,ENSG00000294405,PRELID1P3,ENSG00000289487,JMJD1C-AS2)				no		FALSE		2	trans-MR, trans-coloc	no	no
QDPR	QDPR_D001791	UKBPPP_2023	GCST004603, GCST90002402, GCST90002395, GCST90002357, GCST90002346, GCST004599, GCST004607, GCST004616	Platelet count	Blood Platelet Disorders	1.22163	0.0746669	3.63024e-60	0.0818955	0.636823	0.897674	1.1934	0.122853	2.62676e-22	3.63024	-60	8.97674	-1	2.62676	-22		3_56815721_T_C, 8_105569300_A_T	3_56815721_T_C (ENSG00000298507,ARHGEF3,ENSG00000296096,ARHGEF3-AS1,TASOR,ENSG00000307053,SPATA12,CCDC66,ENSG00000272202,ENSG00000297895), 8_105569300_A_T (ENSG00000254141,ENSG00000253420,RPL12P24,ENSG00000294727,ZFPM2,ENSG00000253526,ENSG00000243171,Y_RNA,TMCC1P1,LINC03084)				no		TRUE		2	trans-MR, trans-coloc	no	no
QDPR	QDPR_D007970	UKBPPP_2023	GCST90002374	White blood cell count	Leukopenia	0.167601	0.02697	5.1544e-10	-0.368419	0.364913	0.312683	0.188332	0.034723	5.83363e-08	5.1544	-10	3.12683	-1	5.83363	-8		7_106727158_A_C	7_106727158_A_C (ENSG00000243797,LINC02577,RNA5SP236,ENSG00000302432,CCDC71L,ENSG00000294198,ENSG00000286013,CTB-30L5.1,PIK3CG,ENSG00000290116)				no		FALSE		2	trans-MR, trans-coloc	no	no
QDPR	QDPR_D008218	UKBPPP_2023	GCST90002316	Lymphocyte count	Lymphocytosis	0.197461	0.0300783	5.2066e-11	-0.159499	0.269369	0.55377	0.207623	0.0383881	6.35466e-08	5.2066	-11	5.5377	-1	6.35466	-8							no	0.0500227	FALSE	genetic_association	1	trans-MR	no	no
QDPR	QDPR_D008232	UKBPPP_2023	GCST90002340, GCST004625	Monocyte count	Lymphoproliferative Disorders	0.252679	0.0256943	8.0326e-23							8.0326	-23	0	0	0	0		5_132461117_A_C	5_132461117_A_C (Y_RNA,IRF1,ENSG00000298170,LINC02863,CARINH,IL5,MIR3936HG,SLC22A5,MIR3936,RAD50)				no		TRUE		2	trans-MR, trans-coloc	no	no
QDPR	QDPR_EFO_0002950	UKBPPP_2023	icd10-Z34-both_sexes	Z34 Supervision of normal pregnancy	Z34 Supervision of normal pregnancy	1.59447	0.231965	6.25355e-12	-1.32315	1.03325	0.200345	1.55015	0.35697	1.40858e-05	6.25355	-12	2.00345	-1	1.40858	-5		6_32061638_T_C	6_32061638_T_C (ENSG00000294466,RNA5SP206,CYP21A2,C4B-AS1,ENSG00000286974,C4B,TNXB,STK19B,ENSG00000308228,TNXA)				no		FALSE		2	trans-MR, trans-coloc	no	no
QDPR	QDPR_EFO_0004309	UKBPPP_2023	continuous-30080-both_sexes-irnt	Platelet count	Platelet count	1.403	0.0842846	3.2389e-62	0.00370146	0.65394	0.995484	1.43815	0.152264	3.54866e-21	3.2389	-62	9.95484	-1	3.54866	-21		3_56815721_T_C	3_56815721_T_C (ENSG00000298507,ARHGEF3,ENSG00000296096,ARHGEF3-AS1,TASOR,ENSG00000307053,SPATA12,CCDC66,ENSG00000272202,ENSG00000297895)				no		FALSE		2	trans-MR, trans-coloc	no	no
QDPR	QDPR_EFO_0004587	UKBPPP_2023	continuous-30120-both_sexes-irnt	Lymphocyte count	Lymphocyte count	0.201231	0.0247474	4.24469e-16	-0.103247	0.281873	0.714149	0.142575	0.0377322	0.000157701	4.24469	-16	7.14149	-1	1.57701	-4		3_56815721_T_C	3_56815721_T_C (ENSG00000298507,ARHGEF3,ENSG00000296096,ARHGEF3-AS1,TASOR,ENSG00000307053,SPATA12,CCDC66,ENSG00000272202,ENSG00000297895)				no	0.0500227	FALSE	genetic_association	2	trans-MR, trans-coloc	no	no
QDPR	QDPR_EFO_0007984	UKBPPP_2023	continuous-30110-both_sexes-irnt	Platelet distribution width	Platelet distribution width	-0.795603	0.0730554	1.28071e-27	0.13848	0.679312	0.838468	-0.130618	0.0509955	0.0104264	1.28071	-27	8.38468	-1	1.04264	-2		8_105569300_A_T	8_105569300_A_T (ENSG00000254141,ENSG00000253420,RPL12P24,ENSG00000294727,ZFPM2,ENSG00000253526,ENSG00000243171,Y_RNA,TMCC1P1,LINC03084)				no		FALSE		2	trans-MR, trans-coloc	no	no
QDPR	QDPR_EFO_0007985	UKBPPP_2023	continuous-30090-both_sexes-irnt	Platelet crit	Platelet crit	0.504826	0.0503408	1.14641e-23	0.0598347	0.376263	0.87365	0.327786	0.0576663	1.31432e-08	1.14641	-23	8.7365	-1	1.31432	-8		3_56815721_T_C	3_56815721_T_C (ENSG00000298507,ARHGEF3,ENSG00000296096,ARHGEF3-AS1,TASOR,ENSG00000307053,SPATA12,CCDC66,ENSG00000272202,ENSG00000297895)				no		FALSE		2	trans-MR, trans-coloc	no	no
QDPR	QDPR_EFO_0009682	UKBPPP_2023	icd10-O32-both_sexes	O32 Maternal care for known or suspected malpresentation of foetus	O32 Maternal care for known or suspected malpresentation of foetus	2.74552	0.253728	2.7469e-27	-1.04049	1.40654	0.45945	2.34526	0.331893	1.59108e-12	2.7469	-27	4.5945	-1	1.59108	-12		12_54318524_G_A	12_54318524_G_A (RNU6-950P,COPZ1,NFE2,MIR148B,RN7SL744P,GPR84-AS1,HNRNPA1,CBX5,ENSG00000289154,ENSG00000289854)				no		FALSE	literature	2	trans-MR, trans-coloc	no	no
QDPR	QDPR_HP_0025328	UKBPPP_2023	icd10-O46-both_sexes	O46 Antepartum haemorrhage, not elsewhere classified	O46 Antepartum haemorrhage, not elsewhere classified	1.73727	0.214772	6.02131e-16	-0.700583	0.919705	0.446211	1.71299	0.295591	6.8265e-09	6.02131	-16	4.46211	-1	6.8265	-9		12_54318524_G_A	12_54318524_G_A (RNU6-950P,COPZ1,NFE2,MIR148B,RN7SL744P,GPR84-AS1,HNRNPA1,CBX5,ENSG00000289154,ENSG00000289854)				no		FALSE		2	trans-MR, trans-coloc	no	no
QPCT	QPCT_Ankle spacing width	UKBPPP_2023	continuous-3143-both_sexes-irnt	Ankle spacing width	Ankle spacing width	0.0532292	0.00675865	3.38802e-15	0.00124639	0.0201722	0.950732	0.00363439	0.00924726	0.694302	3.38802	-15	9.50732	-1	6.94302	-1		6_32390424_G_C					no		FALSE		3	trans-MR, mixed-MR, trans-coloc	no	yes
QPCT	QPCT_Ankle spacing width (left)	UKBPPP_2023	continuous-4100-both_sexes-irnt	Ankle spacing width (left)	Ankle spacing width (left)	0.0688722	0.0109219	2.86559e-10	0.0465069	0.0531315	0.381401	0.0821861	0.0179227	4.52728e-06	2.86559	-10	3.81401	-1	4.52728	-6		11_65687246_CA_C					no		FALSE		2	trans-MR, trans-coloc	no	yes
QPCT	QPCT_Ankle spacing width (right)	UKBPPP_2023	continuous-4119-both_sexes-irnt	Ankle spacing width (right)	Ankle spacing width (right)	0.0941227	0.0121503	9.44596e-15	0.0368775	0.0558477	0.509047	0.0885099	0.0184523	1.61307e-06	9.44596	-15	5.09047	-1	1.61307	-6		11_65687246_CA_C					no		FALSE		2	trans-MR, trans-coloc	no	yes
QPCT	QPCT_Antihypertensive medication - note that there are other indications	UKBPPP_2023	RX_ANTIHYP	Antihypertensive medication - note that there are other indications	Antihypertensive medication - note that there are other indications	0.0466595	0.00755046	6.4228e-10	0.0501579	0.0180576	0.00547509	0.0456797	0.00958493	1.88118e-06	6.4228	-10	5.47509	-3	1.88118	-6		17_81246424_G_C	17_81246424_G_C (ENSG00000276101,NDUFAF8,TEPSIN,ENSG00000279187,ENSG00000260005,CEP131,SLC38A10,ENSG00000262115,LINC00482,AATK)				no		FALSE		2	mixed-MR, trans-coloc	no	yes
QPCT	QPCT_D000740	UKBPPP_2023	GCST90002334, GCST90002392	Mean corpuscular volume	Anemia	0.0889455	0.00965046	3.06349e-20							3.06349	-20	0	0	0	0		4_102267552_C_T	4_102267552_C_T (ENSG00000298500,ENSG00000294842,SLC39A8,RN7SL728P,ENSG00000251572,ENSG00000251309,ENSG00000260651,NFKB1,ENSG00000248161,MTND5P5)				no		TRUE		2	trans-MR, trans-coloc	no	yes
QPCT	QPCT_D001791	SUN_2018, UKBPPP_2023	GCST90002395, GCST90002346, GCST90002402, GCST90002401	Mean platelet volume	Blood Platelet Disorders	-0.473765	0.0284147	2.05241e-62							2.0524	-62						4_102267552_C_T	4_102267552_C_T (ENSG00000298500,ENSG00000294842,SLC39A8,RN7SL728P,ENSG00000251572,ENSG00000251309,ENSG00000260651,NFKB1,ENSG00000248161,MTND5P5)	no			no		TRUE		3	cis-MR, trans-MR, trans-coloc	no	yes
QPCT	QPCT_D003231	UKBPPP_2023	H7_CONJUNCTIVITIS	Conjunctivitis	Conjunctivitis	-0.188309	0.026719	1.81827e-12	-0.0805619	0.0744154	0.278988	-0.136398	0.0387515	0.000431868	1.81827	-12	2.78988	-1	4.31868	-4		11_65687246_CA_C					no		FALSE		2	trans-MR, trans-coloc	no	yes
QPCT	QPCT_D004700	UKBPPP_2023	GCST90012114	Total testosterone levels	Endocrine System Diseases	0.0296181	0.004202	1.80749e-12	0.0150411	0.0279456	0.590419	0.0206967	0.00656387	0.00161537	1.80749	-12	5.90419	-1	1.61537	-3			17_16939677_G_A (ENSG00000290698,TBC1D27P,TNFRSF13B,ENSG00000230709,ENSG00000307457,ENSG00000265853,ENSG00000307797,LINC02090,ENSG00000299412,ENSG00000260328)				no		FALSE		1	trans-MR	no	yes
QPCT	QPCT_D006073	UKBPPP_2023	GCST001791	Urate levels	Gout	-0.322239	0.0476681	1.37943e-11	-0.244069	0.334895	0.466128	-0.0408224	0.0612465	0.505075	1.37943	-11	4.66128	-1	5.05075	-1		6_30003183_G_C					no		FALSE		3	trans-MR, mixed-MR, trans-coloc	no	yes
QPCT	QPCT_D006402	UKBPPP_2023	GCST004608, GCST004609	Granulocyte percentage of myeloid white cells	Hematologic Diseases	-0.0782854	0.0118023	3.28765e-11							3.28765	-11	0	0	0	0		1_36478315_C_G	1_36478315_C_G (CSF3R,MRPS15,OSCP1,SNORA63C,ENSG00000297367,RNU4-27P,LSM10,ENSG00000300712,ENSG00000300693,STK40)				no		TRUE		2	trans-MR, trans-coloc	no	yes
QPCT	QPCT_D006973	UKBPPP_2023	I9_HYPTENS	Hypertension	Hypertension	0.0496778	0.00787003	2.7496e-10	0.0541002	0.0184233	0.0033192	0.0502441	0.0101499	7.41343e-07	2.7496	-10	3.3192	-3	7.41343	-7	2_37167292_C_T	8_60702902_C_T	8_60702902_C_T (CHD7,ENSG00000255289,ENSG00000301020,ENSG00000228862,ENSG00000254432,ENSG00000255321,ENSG00000287975,ENSG00000307935,RAB2A,LINC01301)				no		FALSE		4	cis-MR, mixed-MR, cis-coloc, trans-coloc	no	yes
QPCT	QPCT_D007970	UKBPPP_2023	GCST004618	White blood cell count (basophil)	Leukopenia	-0.0693064	0.0113508	1.02257e-09							1.02257	-9	0	0	0	0							no		FALSE		1	trans-MR	no	yes
QPCT	QPCT_D013921	UKBPPP_2023	GCST90002363, GCST90002403	Red blood cell count	Thrombocytopenia	-0.0669848	0.00821253	3.45097e-16	0.0212938	0.0627647	0.734411	-0.05644	0.0129975	1.40952e-05	3.45097	-16	7.34411	-1	1.40952	-5		4_102267552_C_T	4_102267552_C_T (ENSG00000298500,ENSG00000294842,SLC39A8,RN7SL728P,ENSG00000251572,ENSG00000251309,ENSG00000260651,NFKB1,ENSG00000248161,MTND5P5)				no		TRUE		2	trans-MR, trans-coloc	no	yes
QPCT	QPCT_D015519	UKBPPP_2023	GCST006979	Heel bone mineral density	Bone Density	-0.0440373	0.00671886	5.59118e-11	-0.0158419	0.035971	0.659643	-0.0477507	0.0105796	6.3774e-06	5.59118	-11	6.59643	-1	6.3774	-6		4_102267552_C_T	4_102267552_C_T (ENSG00000298500,ENSG00000294842,SLC39A8,RN7SL728P,ENSG00000251572,ENSG00000251309,ENSG00000260651,NFKB1,ENSG00000248161,MTND5P5)				no	0.238903	FALSE	genetic_association	2	trans-MR, trans-coloc	no	yes
QPCT	QPCT_D045262	UKBPPP_2023	GCST90002405	Reticulocyte count	Reticulocytosis	-0.0594788	0.00916238	8.49112e-11	0.0243993	0.0833657	0.769769	-0.0411637	0.0148531	0.00558192	8.49112	-11	7.69769	-1	5.58192	-3		1_24965206_C_T	1_24965206_C_T (RUNX3-AS1,ENSG00000261025,RUNX3,MIR6731,MIR4425,LINC02793,ENSG00000293733,ENSG00000303094,ENSG00000306010,ENSG00000233755)				no		FALSE		2	trans-MR, trans-coloc	no	yes
QPCT	QPCT_D049628	UKBPPP_2023	GCST90000027, GCST90000025	Appendicular lean mass	Body Size	0.0693729	0.00896262	9.92263e-15	0.0188693	0.0521672	0.71757	0.0525715	0.0138818	0.000152433	9.92263	-15	7.1757	-1	1.52433	-4		19_48704297_C_T, 7_151256119_C_A	19_48704297_C_T (FUT2,MAMSTR,SEC1P,NTN5,ENSG00000306119,RASIP1,IZUMO1,FUT1,FGF21,CA11), 7_151256119_C_A (ENSG00000243018,SMARCD3,ENSG00000272661,MIR671,CHPF2,ABCF2,H2BK1,IQCA1L,ASB10,ENSG00000298365)				no		TRUE		2	trans-MR, trans-coloc	no	yes
QPCT	QPCT_EFO_0004458	UKBPPP_2023	biomarkers-30710-both_sexes-irnt	C-reactive protein	C-reactive protein	-0.0531827	0.00853885	4.71458e-10	-0.0713869	0.0597271	0.232002	-0.0465168	0.0136374	0.000647297	4.71458	-10	2.32002	-1	6.47297	-4		19_48704297_C_T	19_48704297_C_T (FUT2,MAMSTR,SEC1P,NTN5,ENSG00000306119,RASIP1,IZUMO1,FUT1,FGF21,CA11)				no		FALSE		2	trans-MR, trans-coloc	no	yes
QPCT	QPCT_EFO_0004514	UKBPPP_2023	continuous-3144-both_sexes-irnt, continuous-3147-both_sexes-irnt	Heel Broadband ultrasound attenuation, direct entry	Heel Broadband ultrasound attenuation, direct entry	-0.0734925	0.0102717	8.37688e-13	-0.0639971	0.0396055	0.106124	-0.057389	0.0164593	0.000488987	8.37688	-13	1.06124	-1	4.88987	-4		6_26758348_G_C					no		TRUE		2	trans-MR, trans-coloc	no	yes
QPCT	QPCT_EFO_0004536	UKBPPP_2023	biomarkers-30860-both_sexes-irnt	Total protein	Total protein	0.202552	0.0150421	2.49025e-41	0.214197	0.122646	0.0807313	0.169579	0.0223007	2.86656e-14	2.49025	-41	8.07313	-2	2.86656	-14		10_17734488_C_A					no		FALSE		3	trans-MR, mixed-MR, trans-coloc	no	yes
QPCT	QPCT_EFO_0004833	UKBPPP_2023	continuous-30140-both_sexes-irnt	Neutrophill count	Neutrophill count	-0.0502314	0.00757807	3.39068e-11	-0.122411	0.127028	0.335221	-0.0528129	0.0114161	3.72451e-06	3.39068	-11	3.35221	-1	3.72451	-6		1_36478315_C_G	1_36478315_C_G (CSF3R,MRPS15,OSCP1,SNORA63C,ENSG00000297367,RNU4-27P,LSM10,ENSG00000300712,ENSG00000300693,STK40)				no	0.111983	FALSE	genetic_association	2	trans-MR, trans-coloc	no	yes
QPCT	QPCT_EFO_0004838	UKBPPP_2023	biomarkers-30680-both_sexes-irnt	Calcium	Calcium	-0.053523	0.00689469	8.29954e-15	-0.0248636	0.0112968	0.0277403	-0.0259393	0.00871624	0.0029206	8.29954	-15	2.77403	-2	2.9206	-3				no			no	0.698688	FALSE	genetic_association	1	cis-MR	no	yes
QPCT	QPCT_EFO_0004908	UKBPPP_2023	biomarkers-30850-both_sexes-irnt	Testosterone	Testosterone	0.0306329	0.00421859	3.8309e-13	0.0254167	0.0297047	0.392194	0.0205927	0.00636275	0.00121031	3.8309	-13	3.92194	-1	1.21031	-3			11_65624786_G_T (PCNX3,MAP3K11,MIR4690,SIPA1,ENSG00000309474,MIR4489,ENSG00000306723,KCNK7,RELA,RELA-DT)				no		FALSE		1	trans-MR	no	yes
QPCT	QPCT_EFO_0004995	UKBPPP_2023	continuous-23122-both_sexes-irnt, continuous-23121-both_sexes-irnt	Arm predicted mass (right)	Arm predicted mass (right)	0.0372189	0.00545797	9.15561e-12	0.0242138	0.0365975	0.508212	0.0294006	0.0088099	0.000846207	9.15561	-12	5.08212	-1	8.46207	-4		22_39163737_G_C	22_39163737_G_C (FUNDC2P4,CBX7,ENSG00000297177,ENSG00000279833,COX5BP7,ENSG00000297194,ENSG00000297155,ENSG00000306155,APOBEC3H,ENSG00000225720)				no	0.0646062	TRUE	genetic_association	2	trans-MR, trans-coloc	no	yes
QPCT	QPCT_EFO_0009270	UKBPPP_2023	continuous-3148-both_sexes-irnt	Heel bone mineral density (BMD)	Heel bone mineral density (BMD)	-0.0825301	0.0113853	4.2039e-13	-0.0786655	0.0494611	0.111733	-0.0876663	0.0170524	2.73281e-07	4.2039	-13	1.11733	-1	2.73281	-7		11_65687246_CA_C					no	0.238903	FALSE	genetic_association	2	trans-MR, trans-coloc	no	yes
QPCT	QPCT_Height, inverse-rank normalized	UKBPPP_2023	HEIGHT_IRN	Height, inverse-rank normalized	Height, inverse-rank normalized	0.0190573	0.00255254	8.26484e-14	0.0256182	0.00830282	0.00203224	0.0209661	0.00312072	1.83794e-11	8.26484	-14	2.03224	-3	1.83794	-11	2_37450838_T_C		14_23480150_C_A (ENSG00000297774,NGDN,ZFHX2-AS1,MYH7,ENSG00000273618,ENSG00000294572,MIR208B,ENSG00000258444,ENSG00000294593,ZFHX2)				no		FALSE		3	cis-MR, mixed-MR, cis-coloc	no	yes
QPCT	QPCT_Type 2 diabetes, wide definition	UKBPPP_2023	T2D_WIDE	Type 2 diabetes, wide definition	Type 2 diabetes, wide definition	-0.0960668	0.0151053	2.02028e-10	-0.00542592	0.0206237	0.79248	-0.00464089	0.0143489	0.746368	2.02028	-10	7.9248	-1	7.46368	-1			14_102777952_G_A (TRAF3,ENSG00000300911,ENSG00000259508,Y_RNA,ENSG00000308662,RNU6-1316P,RPL23AP11,AMN,ENSG00000259515,RCOR1)				no		FALSE		1	mixed-MR	no	yes
QPCT	QPCT_Workplace had a lot of cigarette smoke from other people smoking	UKBPPP_2023	categorical-22611-both_sexes-2	Workplace had a lot of cigarette smoke from other people smoking	Workplace had a lot of cigarette smoke from other people smoking	0.153536	0.0209616	2.39595e-13	0.116438	0.036285	0.00133202	0.130999	0.0320815	4.43941e-05	2.39595	-13	1.33202	-3	4.43941	-5			1_24965206_C_T (RUNX3-AS1,ENSG00000261025,RUNX3,MIR6731,MIR4425,LINC02793,ENSG00000293733,ENSG00000303094,ENSG00000306010,ENSG00000233755)				no		FALSE		1	mixed-MR	no	yes
QSOX1	QSOX1_D006402	SUN_2018	GCST90002394	Monocyte percentage of white cells	Hematologic Diseases	-0.11977	0.0185724	1.12715e-10							1.1271	-10								no			no	0.261335	FALSE	genetic_association	1	cis-MR	no	no
QSOX1	QSOX1_EFO_0004518	UKBPPP_2023	biomarkers-30700-both_sexes-irnt	Creatinine	Creatinine	-0.0190335	0.00297258	1.52334e-10	-0.0165689	0.00492068	0.000759361	-0.017423	0.00429907	5.06224e-05	1.52334	-10	7.59361	-4	5.06224	-5			1_179097772_T_G (TOR3A,ENSG00000308086,ENSG00000234041,ENSG00000232750,ENSG00000295273,FAM20B,ENSG00000289432,SETP10,ENSG00000212338,ENSG00000201619)				no		FALSE		2	cis-MR, mixed-MR	no	no
QSOX1	QSOX1_EFO_0005208	UKBPPP_2023	continuous-eGFRcreacys-both_sexes-irnt	Estimated glomerular filtration rate, cystain C	Estimated glomerular filtration rate, cystain C	0.0209761	0.00312603	1.94453e-11	0.0186778	0.0063171	0.00310948	0.0178547	0.00478818	0.000192313	1.94453	-11	3.10948	-3	1.92313	-4							no		FALSE		2	cis-MR, mixed-MR	no	no
QSOX2	QSOX2_D000086382	PIETZNER_2020, SUN_2018	GCST011073	COVID-19 (RELEASE 5)	COVID-19	0.0926622	0.0112266	1.53474e-16	0.118305	0.016477	6.9722e-13	0.10056	0.0124634	7.12331e-16	1.5347	-16	6.9722	-13	7.1233	-16							no		TRUE	literature	1	mixed-MR	no	no
QSOX2	QSOX2_D000740	PIETZNER_2020, SUN_2018	GCST90002310, GCST004615, GCST90002369, GCST90002334, GCST004621, GCST006804, GCST90002392, NEALE2_30040_raw	Hemoglobin concentration	Anemia	-0.0691476	0.00240034	1.73218e-182	-0.0804993	0.00439294	0	-0.0773401	0.00257412	2.51795e-198	1.7322	-182	5.25618	-75	2.518	-198	9:136205504:A:C						no	0.601322	TRUE	genetic_association	3	cis-MR, mixed-MR, cis-coloc	no	no
QSOX2	QSOX2_D001249	PIETZNER_2020	GCST007429	Lung function (FVC)	Asthma	-0.0166878	0.00265454	3.24681e-10	-0.017641	0.00414381	2.07013e-05	-0.0205046	0.00327008	3.60198e-10	3.2468	-10	2.0701	-5	3.602	-10	9:136205927:A:C						no	0.845567	FALSE	genetic_association	2	mixed-MR, cis-coloc	no	no
QSOX2	QSOX2_D001778	PIETZNER_2020, SUN_2018	GCST90002304, GCST004604	Hematocrit	Blood Coagulation Disorders	-0.0654861	0.00238742	1.21668e-165	-0.0751708	0.00393635	0	-0.0749493	0.00251636	6.13575e-195	1.2167	-165	2.69635	-81	6.1358	-195		9:133274295:A:T					no	0.275366	TRUE	genetic_association	2	mixed-MR, trans-coloc	no	no
QSOX2	QSOX2_D001791	PIETZNER_2020	NEALE2_30110_raw	Platelet distribution width	Blood Platelet Disorders	-0.01034	0.00148727	3.59302e-12	-0.0140984	0.00222439	2.32589e-10	-0.0136393	0.00152803	4.4141e-19	3.593	-12	2.3259	-10	4.4141	-19							no		FALSE		1	mixed-MR	no	no
QSOX2	QSOX2_D001837	PIETZNER_2020, SUN_2018	NEALE2_20015_raw	Sitting height	Body Weights and Measures	-0.0721118	0.00989328	3.12344e-13	-0.0787349	0.0130072	1.42005e-09	-0.0744178	0.0105353	1.62207e-12	3.1234	-13	1.4201	-9	1.6221	-12							no	0.459627	TRUE	genetic_association	1	mixed-MR	no	no
QSOX2	QSOX2_D002318	PIETZNER_2020, SUN_2018	SAIGE_459_9, SAIGE_459	Circulatory disease nec	Cardiovascular Diseases	0.146625	0.0127903	2.00632e-30	0.177711	0.0226853	4.66294e-15	0.171645	0.0175704	1.5299e-22	2.0063	-30	4.6629	-15	1.5299	-22							no	0.305639	TRUE	genetic_association, literature	1	mixed-MR	no	no
QSOX2	QSOX2_D004802	PIETZNER_2020, SUN_2018	GCST90002298, NEALE2_30150	Eosinophil counts	Eosinophilia	-0.0220699	0.00219149	7.44349e-24	-0.0275037	0.00297721	0	-0.0268868	0.00240398	4.86891e-29	7.4435	-24	2.50896	-20	4.8689	-29							no		TRUE		1	mixed-MR	no	no
QSOX2	QSOX2_D004906	SUN_2018, PIETZNER_2020	NEALE2_30010_raw	Red blood cell (erythrocyte) count	Erythrocyte Count	-0.0233507	0.00124472	1.61008e-78	-0.0267158	0.0034256	6.21725e-15	-0.0259722	0.00133635	3.88478e-84	1.6101	-78	6.2172	-15	3.8848	-84							no	0.445552	TRUE	genetic_association	1	mixed-MR	no	no
QSOX2	QSOX2_D004909	PIETZNER_2020, SUN_2018	NEALE2_30020_raw, NEALE2_30030_raw	Haemoglobin concentration	Erythrocyte Indices	-0.064953	0.00283993	8.96362e-116	-0.0816386	0.0046969	0	-0.0751398	0.00314904	7.75301e-126	8.9636	-116	1.14199	-67	7.753	-126							no	0.483202	TRUE	genetic_association	1	mixed-MR	no	no
QSOX2	QSOX2_D005541	PIETZNER_2020, SUN_2018	NEALE2_3063_raw, NEALE2_20150_raw, GCST007432	Forced expiratory volume in 1-second (fev1)	Forced Expiratory Volume	-0.0129016	0.00169681	2.88361e-14	-0.0150521	0.00254087	3.14231e-09	-0.0143773	0.00175397	2.4642e-16	2.8836	-14	3.1423	-9	2.4642	-16	9:136210985:G:C, 9:136208959:T:C, 9:136218808:C:T						no	0.820307	TRUE	genetic_association	2	mixed-MR, cis-coloc	no	no
QSOX2	QSOX2_D006402	PIETZNER_2020, SUN_2018	GCST004626, GCST004614, GCST004613, GCST004620, GCST004624	Myeloid white cell count	Hematologic Diseases	-0.033171	0.00376347	1.20841e-18	-0.0402025	0.00521948	1.33227e-14	-0.0444472	0.00408569	1.45565e-27	1.2084	-18	1.3323	-14	1.4556	-27							no		TRUE		1	mixed-MR	no	no
QSOX2	QSOX2_D006937	SUN_2018, PIETZNER_2020	GCST002222, NEALE2_20002_1473, GCST002221, GCST000759, GCST000760, SAIGE_272_11	LDL cholesterol	Hypercholesterolemia	0.0708739	0.00660377	7.17599e-27	0.0660658	0.0260488	0.0112052	0.0747069	0.00872505	1.10597e-17	7.176	-27	1.1205	-2	1.106	-17		9:133256963:T:C					no	0.553241	TRUE	genetic_association	2	mixed-MR, trans-coloc	no	no
QSOX2	QSOX2_D006949	PIETZNER_2020	SAIGE_272_1	Hyperlipidemia	Hyperlipidemias	0.0536729	0.0086901	6.56091e-10	0.073484	0.0148843	7.93277e-07	0.0602706	0.0110503	4.91915e-08	6.5609	-10	7.9328	-7	4.9192	-8							no		FALSE		1	mixed-MR	no	no
QSOX2	QSOX2_D007014	PIETZNER_2020, SUN_2018	GCST005061	Serum alkaline phosphatase levels	Hypophosphatasia	-0.0369289	0.00332442	1.14227e-28	-0.0473775	0.00695336	9.5175e-12	-0.038111	0.00468318	4.02414e-16	1.1423	-28	9.5175	-12	4.0241	-16							no		TRUE		2	trans-MR, mixed-MR	no	no
QSOX2	QSOX2_D007958	PIETZNER_2020, SUN_2018	NEALE2_30000_raw	White blood cell (leukocyte) count	Leukocyte Count	-0.0583201	0.00553906	6.35805e-26	-0.0619341	0.00696495	0	-0.0615774	0.00597645	6.80587e-25	6.358	-26	5.98791	-19	6.8059	-25							no		TRUE		1	mixed-MR	no	no
QSOX2	QSOX2_D007970	PIETZNER_2020, SUN_2018	GCST90002374, GCST004610	White blood cell count	Leukopenia	-0.0366745	0.00223552	1.75067e-60	-0.041585	0.00307801	0	-0.0396664	0.00235292	9.10643e-64	1.7507	-60	1.35851	-41	9.1064	-64							no		TRUE		1	mixed-MR	no	no
QSOX2	QSOX2_D008078	PIETZNER_2020, SUN_2018	GCST90002412	Low density lipoprotein cholesterol levels	Cholesterol, LDL	0.0522586	0.00243241	2.18512e-102	0.0586898	0.00610174	0	0.0514164	0.00327416	1.42752e-55	2.1851	-102	6.67761	-22	1.4275	-55							no	0.553241	TRUE	genetic_association	1	mixed-MR	no	no
QSOX2	QSOX2_D008232	PIETZNER_2020, SUN_2018	GCST90002340, GCST004625, NEALE2_30130_raw	Monocyte count	Lymphoproliferative Disorders	-0.0411769	0.00222502	1.83607e-76	-0.0470997	0.00330516	0	-0.0467876	0.0024555	6.06077e-81	1.8361	-76	4.45932	-46	6.0608	-81							no		TRUE		1	mixed-MR	no	no
QSOX2	QSOX2_D009503	PIETZNER_2020, SUN_2018	GCST90002351, GCST004629	Neutrophil count	Neutropenia	-0.0304835	0.00216887	7.17661e-45	-0.0373275	0.0038355	0	-0.0402473	0.00243922	3.6668e-61	7.1766	-45	2.20027	-22	3.6668	-61							no		TRUE		1	mixed-MR	no	no
QSOX2	QSOX2_D009504	PIETZNER_2020, SUN_2018	NEALE2_30140_raw	Neutrophill count	Neutrophils	-0.0364096	0.00363847	1.42207e-23	-0.0424816	0.00615929	5.30509e-12	-0.0455876	0.00409568	8.89782e-29	1.4221	-23	5.3051	-12	8.8978	-29							no		TRUE		1	mixed-MR	no	no
QSOX2	QSOX2_D010366	SUN_2018, PIETZNER_2020	NEALE2_3064_raw	Peak expiratory flow (pef)	Peak Expiratory Flow Rate	-2.57606	0.315036	2.90904e-16	-2.86485	0.583659	9.18089e-07	-2.59282	0.326551	2.02162e-15	2.909	-16	9.1809	-7	2.0216	-15							no		TRUE		1	mixed-MR	no	no
QSOX2	QSOX2_D011655	PIETZNER_2020, SUN_2018	NEALE2_6152_7, NEALE2_20002_1093	Blood clot in the lung | blood clot, dvt, bronchitis, emphysema, asthma, rhinitis, eczema, allergy diagnosed by doctor	Pulmonary Embolism	0.348794	0.0296746	6.73698e-32	0.433276	0.0506438	0	0.430926	0.0330015	5.73714e-39	6.737	-32	1.17505	-17	5.7371	-39							no		TRUE		1	mixed-MR	no	no
QSOX2	QSOX2_D011660	PIETZNER_2020	SAIGE_415	Pulmonary heart disease	Pulmonary Heart Disease	0.270727	0.0244967	2.15405e-28	0.34484	0.0425765	4.44089e-16	0.3473	0.031297	1.2985e-28	2.1541	-28	4.4409	-16	1.2985	-28							no		FALSE		1	mixed-MR	no	no
QSOX2	QSOX2_D013921	PIETZNER_2020, SUN_2018	GCST90002363, GCST004601	Red blood cell count	Thrombocytopenia	-0.0657611	0.00226827	8.34987e-185	-0.0746186	0.00577873	0	-0.0760106	0.00257215	6.31154e-192	8.3499	-185	3.82054	-38	6.3115	-192							no		TRUE		2	trans-MR, mixed-MR	no	no
QSOX2	QSOX2_D014797	PIETZNER_2020, SUN_2018	NEALE2_3062_raw, NEALE2_20151_raw	Forced vital capacity (fvc)	Vital Capacity	-0.0174296	0.00217631	1.15841e-15	-0.0189216	0.00329058	8.91154e-09	-0.0179738	0.00228942	4.13445e-15	1.1584	-15	8.9115	-9	4.1344	-15	9:136209724:C:T, 9:136218808:C:T						no	0.845567	TRUE	genetic_association	2	mixed-MR, cis-coloc	no	no
QSOX2	QSOX2_D015519	SUN_2018, PIETZNER_2020	GCST006979	Heel bone mineral density	Bone Density	-0.0225757	0.00242939	1.50354e-20	-0.0311835	0.00554922	1.91578e-08	-0.0270845	0.00300896	2.23098e-19	1.5035	-20	1.9158	-8	2.231	-19							no		TRUE		1	mixed-MR	no	no
QSOX2	QSOX2_D018655	PIETZNER_2020, SUN_2018	NEALE2_30180_raw	Lymphocyte percentage	Lymphocyte Count	0.15228	0.0187042	3.90345e-16	0.175186	0.0317755	3.52286e-08	0.179548	0.0214909	6.56577e-17	3.9034	-16	3.5229	-8	6.5658	-17							no		TRUE		1	mixed-MR	no	no
QSOX2	QSOX2_D019821	PIETZNER_2020	NEALE2_20003_1140861958	Simvastatin | treatment/medication code	Simvastatin	0.0494596	0.00776467	1.89239e-10	0.0599202	0.010369	7.52548e-09	0.0596638	0.00877993	1.07957e-11	1.8924	-10	7.5255	-9	1.0796	-11							no		FALSE		1	mixed-MR	no	no
QSOX2	QSOX2_D020246	PIETZNER_2020, SUN_2018	NEALE2_20002_1094	Deep venous thrombosis (dvt) | non-cancer illness code, self-reported	Venous Thrombosis	0.216557	0.0212408	2.08048e-24	0.187684	0.0648422	0.00379797	0.184381	0.034135	6.60739e-08	2.0805	-24	3.798	-3	6.6074	-8							no		TRUE		1	mixed-MR	no	no
QSOX2	QSOX2_D052439	PIETZNER_2020	SAIGE_272	Disorders of lipoid metabolism	Lipid Metabolism Disorders	0.0542155	0.00868669	4.3419e-10	0.0745357	0.0149873	6.58382e-07	0.0621115	0.0110616	1.96528e-08	4.3419	-10	6.5838	-7	1.9653	-8							no		FALSE		1	mixed-MR	no	no
QSOX2	QSOX2_EFO_0000319	PIETZNER_2020	FINNGEN_R5_FG_CVD	Cardiovascular diseases (excluding rheumatic etc)	Cardiovascular diseases (excluding rheumatic etc)	0.0518534	0.00792368	5.98491e-11	0.0800651	0.0124795	1.40137e-10	0.0569535	0.00928453	8.55706e-10	5.9849	-11	1.4014	-10	8.5571	-10							no	0.305639	FALSE	genetic_association, literature	1	mixed-MR	no	no
QSOX2	QSOX2_EFO_0000589	SUN_2018	FINNGEN_R5_E4_METABOLIA	Metabolic disorders	Metabolic disorders	0.0766155	0.0124177	6.83576e-10	0.104387	0.0205939	4.00277e-07	0.0923015	0.0134419	6.56953e-12	6.8358	-10	4.0028	-7	6.5695	-12							no	0.42016	FALSE	literature, genetic_association, animal_model	1	mixed-MR	no	no
QSOX2	QSOX2_EFO_0003827	PIETZNER_2020, SUN_2018	FINNGEN_R5_I9_PULMEMB, FINNGEN_R5_I9_PULMEMB_EXNONE	Pulmonary embolism	Pulmonary embolism	0.224437	0.0254188	1.05076e-18	0.262638	0.034309	1.93179e-14	0.247788	0.0275794	2.5983e-19	1.0508	-18	1.9318	-14	2.5983	-19							no		TRUE		1	mixed-MR	no	no
QSOX2	QSOX2_EFO_0003907	PIETZNER_2020, SUN_2018	FINNGEN_R5_I9_DVTANDPULM, FINNGEN_R5_I9_PHLETHROMBDVTLOW, FINNGEN_R5_I9_PHLETHROMBDVTLOW_EXNONE, NEALE2_6152_5	DVT of lower extremities and pulmonary embolism	DVT of lower extremities and pulmonary embolism	0.28905	0.0195349	1.54056e-49	0.283847	0.0256637	0	0.303171	0.0209574	1.98457e-47	1.5406	-49	1.95547	-28	1.9846	-47		9:133168310:G:C					no		TRUE		2	mixed-MR, trans-coloc	no	no
QSOX2	QSOX2_EFO_0004286	PIETZNER_2020, SUN_2018	FINNGEN_R5_I9_VTE	Venous thromboembolism	Venous thromboembolism	0.300101	0.0183942	7.72025e-60	0.301712	0.0245299	0	0.311909	0.0198464	1.17297e-55	7.7203	-60	9.08569	-35	1.173	-55							no		TRUE		1	mixed-MR	no	no
QSOX2	QSOX2_EFO_0004514	SUN_2018, PIETZNER_2020	NEALE2_3144_raw	Heel broadband ultrasound attenuation, direct entry	Heel broadband ultrasound attenuation, direct entry	-0.421745	0.0658154	1.47444e-10	-0.645858	0.137227	2.52004e-06	-0.574574	0.075801	3.45475e-14	1.4744	-10	2.52	-6	3.4547	-14							no		TRUE		1	mixed-MR	no	no
QSOX2	QSOX2_EFO_0004911	PIETZNER_2020	FINNGEN_R5_E4_HYPERCHOL	Pure hypercholesterolaemia	Pure hypercholesterolaemia	0.104029	0.0163956	2.2258e-10	0.146468	0.0251015	5.37782e-09	0.136708	0.0192204	1.13854e-12	2.2258	-10	5.3778	-9	1.1385	-12							no		FALSE		1	mixed-MR	no	no
QSOX2	QSOX2_EFO_0009188	PIETZNER_2020, SUN_2018	NEALE2_30070_raw	Red blood cell (erythrocyte) distribution width	Red blood cell (erythrocyte) distribution width	0.0190772	0.0025257	4.2456e-14	0.0271616	0.00434047	3.90588e-10	0.0224025	0.00274461	3.28473e-16	4.2456	-14	3.9059	-10	3.2847	-16							no	0.409007	TRUE	genetic_association	1	mixed-MR	no	no
QSOX2	QSOX2_GO_0036273	PIETZNER_2020, SUN_2018	FINNGEN_R5_RX_STATIN	Statin medication	Statin medication	0.110325	0.00925653	9.47222e-33	0.163531	0.0133215	0	0.119514	0.0118342	5.58027e-24	9.4722	-33	1.22287	-34	5.5803	-24							no		TRUE		1	mixed-MR	no	no
QSOX2	QSOX2_HP_0001907	SUN_2018, PIETZNER_2020	FINNGEN_R5_I9_THROMBOTH, FINNGEN_R5_I9_THROMBOTH_EXNONE	Other embolism and thrombosis	Other embolism and thrombosis	0.292912	0.0364726	9.6669e-16	0.32985	0.0625558	1.34284e-07	0.309596	0.0429444	5.6264e-13	9.6669	-16	1.3428	-7	5.6264	-13							no		TRUE		1	mixed-MR	no	no
QSOX2	QSOX2_MONDO_0004596	PIETZNER_2020, SUN_2018	FINNGEN_R5_FG_PULMHEART, FINNGEN_R5_I9_PULMHEART	Pulmonary heart disease	Pulmonary heart disease	0.225015	0.0255044	1.11866e-18	0.263337	0.0343743	1.84297e-14	0.248271	0.0276357	2.61854e-19	1.1187	-18	1.843	-14	2.6185	-19							no		TRUE		1	mixed-MR	no	no
QSOX2	QSOX2_Orphanet_309005	SUN_2018, PIETZNER_2020	FINNGEN_R5_E4_LIPOPROT	Disorders of lipoprotein metabolism and other lipidaemias	Disorders of lipoprotein metabolism and other lipidaemias	0.108333	0.0153427	1.65434e-12	0.15988	0.0222538	6.75016e-13	0.130009	0.0168754	1.31824e-14	1.6543	-12	6.7502	-13	1.3182	-14							no		TRUE		1	mixed-MR	no	no
QSOX2	QSOX2_c("EFO_1001395", "HP_0004418")	PIETZNER_2020	SAIGE_451	Phlebitis and thrombophlebitis	Phlebitis and thrombophlebitis	0.305042	0.0248157	9.96405e-35	0.447034	0.050351	0	0.394211	0.0339975	4.35265e-31	9.9641	-35	6.78526	-19	4.3527	-31							no		FALSE		1	mixed-MR	no	no
QSOX2	QSOX2_c("HP_0004418", "EFO_1001395")	PIETZNER_2020, SUN_2018	FINNGEN_R5_I9_PHLETHROM, FINNGEN_R5_I9_PHLETHROM_EXNONE	Phlebitis and thrombophlebitis (not including DVT)	Phlebitis and thrombophlebitis (not including DVT)	0.338481	0.0290465	2.21358e-31	0.361616	0.0367603	0	0.347252	0.0315454	3.49619e-28	2.2136	-31	7.78994	-23	3.4962	-28							no		TRUE		1	mixed-MR	no	no
QSOX2	QSOX2_c("MONDO_0004634", "EFO_0007352")	SUN_2018, PIETZNER_2020	FINNGEN_R5_FG_DISVEINLYMPH, FINNGEN_R5_I9_DISVEINLYMPH	"Diseases of veins, lymphatic vessels and lymph nodes, not elsewhere classified (FINNGEN)"	"Diseases of veins, lymphatic vessels and lymph nodes, not elsewhere classified (FINNGEN)"	0.12229	0.0122922	2.55924e-23	0.155907	0.0348691	7.77766e-06	0.151809	0.0152111	1.86129e-23	2.5592	-23	7.7777	-6	1.8613	-23							no		TRUE		1	mixed-MR	no	no
QSOX2	QSOX2_character(0)	PIETZNER_2020, SUN_2018	SAIGE_451_2, NEALE2_30260_raw, NEALE2_30270_raw, NEALE2_23108_raw, NEALE2_6177_1, NEALE2_6153_1, NEALE2_23110_raw, NEALE2_23107_raw, NEALE2_23109_raw	Phlebitis and thrombophlebitis of lower extremities	Phlebitis and thrombophlebitis of lower extremities	0.322078	0.0258396	1.1663e-35	0.474067	0.0520834	0	0.407942	0.0354982	1.44841e-30	1.1663	-35	8.86166	-20	1.4484	-30	9:136205052:T:G	9:133289021:T:G					no		TRUE		3	mixed-MR, cis-coloc, trans-coloc	no	no
RAB10	RAB10_D000740	UKBPPP_2023	GCST90002404, GCST90002384	Red cell distribution width	Anemia	-0.153286	0.0200697	2.21188e-14	-0.0416764	0.401483	0.917323	-0.127861	0.0281646	5.63162e-06	2.21188	-14	9.17323	-1	5.63162	-6		12_111388673_A_AAATT	1_205206292_G_T (RPL17P8,DSTYK,TMCC2,ENSG00000294869,TMCC2-AS1,ENSG00000236108,ENSG00000295331,ENSG00000307332,RBBP5,ENSG00000271580), 12_111388673_A_AAATT (HSPA8P14,ENSG00000294281,ENSG00000299832,SH2B3,PHETA1,LINC02356,RNA5SP373,ENSG00000304623,MIR6760,U7)				no		TRUE		3	trans-MR, mixed-MR, trans-coloc	no	no
RAB10	RAB10_D001791	UKBPPP_2023	GCST004599, GCST90002395, GCST90002402, GCST90002346, GCST004603, GCST90002357, GCST90002400, GCST004607	Mean platelet volume	Blood Platelet Disorders	-2.08083	0.122699	1.65848e-64	-8.44795	1.61745	1.76042e-07	-2.17301	0.179589	1.05776e-33	1.65848	-64	1.76042	-7	1.05776	-33		3_56815721_T_C	3_56815721_T_C (ENSG00000298507,ARHGEF3,ENSG00000296096,ARHGEF3-AS1,TASOR,ENSG00000307053,SPATA12,CCDC66,ENSG00000272202,ENSG00000297895)				no		TRUE		3	trans-MR, mixed-MR, trans-coloc	no	no
RAB10	RAB10_D006402	UKBPPP_2023	GCST90002379, GCST90002292	Basophil count	Hematologic Diseases	0.164155	0.0253527	9.48946e-11	-0.960066	0.468265	0.0403387	0.119084	0.031631	0.000166691	9.48946	-11	4.03387	-2	1.66691	-4		8_105569300_A_T	8_105569300_A_T (ENSG00000254141,ENSG00000253420,RPL12P24,ENSG00000294727,ZFPM2,ENSG00000253526,ENSG00000243171,Y_RNA,TMCC1P1,LINC03084)				no		TRUE		3	trans-MR, mixed-MR, trans-coloc	no	no
RAB10	RAB10_D007960	UKBPPP_2023	GCST004634	Basophil percentage of granulocytes	Leukocyte Disorders	0.197776	0.0304887	8.76353e-11	-0.0834502	0.435831	0.848154	0.175524	0.0442102	7.18106e-05	8.76353	-11	8.48154	-1	7.18106	-5		10_63344740_A_G	10_63344740_A_G (ENSG00000270421,MIR1296,PRELID1P3,JMJD1C-AS2,JMJD1C-AS1,JMJD1C,TATDN1P1,ENSG00000224412,REEP3,NRBF2)				no		FALSE		3	trans-MR, mixed-MR, trans-coloc	no	no
RAB10	RAB10_D007970	UKBPPP_2023	GCST004618	White blood cell count (basophil)	Leukopenia	0.371548	0.0447601	1.03349e-16	-1.06285	0.407783	0.00914949	0.0909614	0.0475537	0.0557717	1.03349	-16	9.14949	-3	5.57717	-2		12_111388673_A_AAATT	12_111388673_A_AAATT (HSPA8P14,ENSG00000294281,ENSG00000299832,SH2B3,PHETA1,LINC02356,RNA5SP373,ENSG00000304623,MIR6760,U7)				no		FALSE		3	trans-MR, mixed-MR, trans-coloc	no	no
RAB10	RAB10_D008232	UKBPPP_2023	GCST90002340, GCST004625	Monocyte count	Lymphoproliferative Disorders	0.228506	0.0255474	3.74044e-19	-0.572185	0.556832	0.304151	0.203758	0.0334835	1.16248e-09	3.74044	-19	3.04151	-1	1.16248	-9							no	0.478615	TRUE	genetic_association	2	trans-MR, mixed-MR	no	no
RAB10	RAB10_D045262	UKBPPP_2023	GCST90002386, GCST90002405, GCST90002406, GCST004619, GCST90002385, GCST004622, GCST004611, GCST004612	High light scatter reticulocyte percentage of red cells	Reticulocytosis	-0.308701	0.0260506	2.15028e-32	-1.41316	1.00265	0.158708	-0.236277	0.0368278	1.40161e-10	2.15028	-32	1.58708	-1	1.40161	-10		12_54318524_G_A, 3_56815721_T_C	12_54318524_G_A (RNU6-950P,COPZ1,NFE2,MIR148B,RN7SL744P,GPR84-AS1,HNRNPA1,CBX5,ENSG00000289154,ENSG00000289854), 3_56815721_T_C (ENSG00000298507,ARHGEF3,ENSG00000296096,ARHGEF3-AS1,TASOR,ENSG00000307053,SPATA12,CCDC66,ENSG00000272202,ENSG00000297895)				no		TRUE		3	trans-MR, mixed-MR, trans-coloc	no	no
RAB10	RAB10_EFO_0002950	UKBPPP_2023	icd10-Z34-both_sexes	Z34 Supervision of normal pregnancy	Z34 Supervision of normal pregnancy	2.19859	0.263877	7.95875e-17	-3.5754	4.7081	0.447604	1.81351	0.346566	1.66971e-07	7.95875	-17	4.47604	-1	1.66971	-7		12_111388673_A_AAATT	12_111388673_A_AAATT (HSPA8P14,ENSG00000294281,ENSG00000299832,SH2B3,PHETA1,LINC02356,RNA5SP373,ENSG00000304623,MIR6760,U7)				no		FALSE		3	trans-MR, mixed-MR, trans-coloc	no	no
RAB10	RAB10_EFO_0007985	UKBPPP_2023	continuous-30090-both_sexes-irnt	Platelet crit	Platelet crit	0.366552	0.0375337	1.5763e-22	-1.83609	1.70692	0.282072	0.365879	0.0487022	5.79718e-14	1.5763	-22	2.82072	-1	5.79718	-14		3_56815721_T_C	3_56815721_T_C (ENSG00000298507,ARHGEF3,ENSG00000296096,ARHGEF3-AS1,TASOR,ENSG00000307053,SPATA12,CCDC66,ENSG00000272202,ENSG00000297895)				no		FALSE		3	trans-MR, mixed-MR, trans-coloc	no	no
RAB10	RAB10_EFO_0007986	UKBPPP_2023	continuous-30240-both_sexes-irnt, continuous-30250-both_sexes-irnt	Reticulocyte percentage	Reticulocyte percentage	-0.258534	0.0233269	1.51521e-28	-1.44807	1.02602	0.158142	-0.259725	0.0305599	1.91418e-17	1.51521	-28	1.58142	-1	1.91418	-17		3_56815721_T_C	3_56815721_T_C (ENSG00000298507,ARHGEF3,ENSG00000296096,ARHGEF3-AS1,TASOR,ENSG00000307053,SPATA12,CCDC66,ENSG00000272202,ENSG00000297895)				no		TRUE		3	trans-MR, mixed-MR, trans-coloc	no	no
RAB10	RAB10_EFO_0009188	UKBPPP_2023	continuous-30070-both_sexes-irnt	Red blood cell (erythrocyte) distribution width	Red blood cell (erythrocyte) distribution width	-0.154369	0.0243841	2.44022e-10	-0.147714	0.426771	0.729253	-0.153217	0.0317501	1.39502e-06	2.44022	-10	7.29253	-1	1.39502	-6			10_63344740_A_G (ENSG00000270421,MIR1296,PRELID1P3,JMJD1C-AS2,JMJD1C-AS1,JMJD1C,TATDN1P1,ENSG00000224412,REEP3,NRBF2)				no		FALSE		2	trans-MR, mixed-MR	no	no
RAB10	RAB10_EFO_0009682	UKBPPP_2023	icd10-O32-both_sexes	O32 Maternal care for known or suspected malpresentation of foetus	O32 Maternal care for known or suspected malpresentation of foetus	3.11509	0.256937	7.88555e-34	-2.52229	6.2275	0.68546	2.56922	0.332597	1.12118e-14	7.88555	-34	6.8546	-1	1.12118	-14		12_54318524_G_A	12_54318524_G_A (RNU6-950P,COPZ1,NFE2,MIR148B,RN7SL744P,GPR84-AS1,HNRNPA1,CBX5,ENSG00000289154,ENSG00000289854)				no		FALSE		3	trans-MR, mixed-MR, trans-coloc	no	no
RAB10	RAB10_EFO_0009795	UKBPPP_2023	biomarkers-30670-both_sexes-irnt	Urea	Urea	0.133827	0.0212859	3.23405e-10	-0.345151	0.206585	0.0947724	0.102195	0.027959	0.000257001	3.23405	-10	9.47724	-2	2.57001	-4			10_63344740_A_G (ENSG00000270421,MIR1296,PRELID1P3,JMJD1C-AS2,JMJD1C-AS1,JMJD1C,TATDN1P1,ENSG00000224412,REEP3,NRBF2)				no		FALSE		2	trans-MR, mixed-MR	no	no
RAB10	RAB10_HP_0025328	UKBPPP_2023	icd10-O46-both_sexes	O46 Antepartum haemorrhage, not elsewhere classified	O46 Antepartum haemorrhage, not elsewhere classified	2.18005	0.23865	6.54591e-20	-2.10309	4.10408	0.608344	1.89231	0.301064	3.27033e-10	6.54591	-20	6.08344	-1	3.27033	-10		5_132369766_C_G	5_132369766_C_G (SLC22A5,MIR3936HG,MIR3936,CARINH,LINC02863,ENSG00000298170,SLC22A4,Y_RNA,PDLIM4,IRF1)				no		FALSE		3	trans-MR, mixed-MR, trans-coloc	no	no
RAB10	RAB10_High light scatter reticulocyte count	UKBPPP_2023	continuous-30300-both_sexes-irnt	High light scatter reticulocyte count	High light scatter reticulocyte count	-0.233649	0.0236149	4.4143e-23	-1.65841	1.06917	0.120874	-0.241996	0.0315766	1.80571e-14	4.4143	-23	1.20874	-1	1.80571	-14		12_111388673_A_AAATT	12_111388673_A_AAATT (HSPA8P14,ENSG00000294281,ENSG00000299832,SH2B3,PHETA1,LINC02356,RNA5SP373,ENSG00000304623,MIR6760,U7)				no		FALSE		3	trans-MR, mixed-MR, trans-coloc	no	no
RAB11FIP3	RAB11FIP3_D000740	UKBPPP_2023	GCST90002328, GCST90002391	Mean corpuscular hemoglobin concentration	Anemia	0.219469	0.0287736	2.39444e-14	0.571731	0.392366	0.145078	0.245096	0.0446732	4.1018e-08	2.39444	-14	1.45078	-1	4.1018	-8		9_132989049_C_G	9_132989049_C_G (ENSG00000307636,GFI1B,RNU7-21P,ENSG00000234907,EEF1A1P5,ENSG00000305661,ENSG00000288989,GTF3C5,MIR548AW,TSC1)				no	0.144963	TRUE	genetic_association	2	trans-MR, trans-coloc	no	no
RAB11FIP3	RAB11FIP3_D001791	UKBPPP_2023	GCST90002357, GCST004603, GCST90002395, GCST90002402, GCST004599, GCST90002400, GCST004607	Platelet count	Blood Platelet Disorders	1.14501	0.0842404	4.45903e-42	0.87113	0.884966	0.324936	1.28349	0.119581	7.10649e-27	4.45903	-42	3.24936	-1	7.10649	-27		2_27375230_T_C, 7_106731773_C_G	2_27375230_T_C (SNX17,EIF2B4,ZNF513,GTF3C2-AS2,FTH1P3,GTF3C2,ENSG00000295811,ENSG00000298520,PPM1G,GTF3C2-AS1), 7_106731773_C_G (ENSG00000243797,LINC02577,RNA5SP236,ENSG00000302432,CCDC71L,ENSG00000294198,ENSG00000286013,CTB-30L5.1,PIK3CG,ENSG00000290116)				no	0.346755	TRUE	genetic_association	3	trans-MR, mixed-MR, trans-coloc	no	no
RAB11FIP3	RAB11FIP3_D007970	UKBPPP_2023	GCST90002407	White blood cell count	Leukopenia	0.37024	0.0529773	2.77544e-12	-0.311234	0.458636	0.497387	0.158651	0.0430043	0.000224974	2.77544	-12	4.97387	-1	2.24974	-4		2_27375230_T_C	2_27375230_T_C (SNX17,EIF2B4,ZNF513,GTF3C2-AS2,FTH1P3,GTF3C2,ENSG00000295811,ENSG00000298520,PPM1G,GTF3C2-AS1)				no		FALSE		3	trans-MR, mixed-MR, trans-coloc	no	no
RAB11FIP3	RAB11FIP3_D009503	UKBPPP_2023	GCST90002398	Neutrophil count	Neutropenia	0.399974	0.0463927	6.60839e-18	-0.640673	1.33757	0.631951	0.359136	0.059125	1.24623e-09	6.60839	-18	6.31951	-1	1.24623	-9		2_27375230_T_C	2_27375230_T_C (SNX17,EIF2B4,ZNF513,GTF3C2-AS2,FTH1P3,GTF3C2,ENSG00000295811,ENSG00000298520,PPM1G,GTF3C2-AS1)				no	0.0769356	FALSE	genetic_association	3	trans-MR, mixed-MR, trans-coloc	no	no
RAB11FIP3	RAB11FIP3_D013921	UKBPPP_2023	GCST90002403	Red blood cell count	Thrombocytopenia	-0.243743	0.0344681	1.53211e-12	-0.541873	0.461967	0.240808	-0.162002	0.044258	0.000251823	1.53211	-12	2.40808	-1	2.51823	-4		2_27375230_T_C	2_27375230_T_C (SNX17,EIF2B4,ZNF513,GTF3C2-AS2,FTH1P3,GTF3C2,ENSG00000295811,ENSG00000298520,PPM1G,GTF3C2-AS1)				no	0.107546	FALSE	genetic_association	3	trans-MR, mixed-MR, trans-coloc	no	no
RAB11FIP3	RAB11FIP3_EFO_0004305	UKBPPP_2023	continuous-30010-both_sexes-irnt	Red blood cell (erythrocyte) count	Red blood cell (erythrocyte) count	-0.236708	0.0343728	5.7183e-12	-0.489888	0.422985	0.246796	-0.120871	0.0364648	0.000917314	5.7183	-12	2.46796	-1	9.17314	-4			2_27375230_T_C (SNX17,EIF2B4,ZNF513,GTF3C2-AS2,FTH1P3,GTF3C2,ENSG00000295811,ENSG00000298520,PPM1G,GTF3C2-AS1)				no	0.107546	FALSE	genetic_association	1	trans-MR	no	no
RAB11FIP3	RAB11FIP3_EFO_0004308	UKBPPP_2023	continuous-30000-both_sexes-irnt	White blood cell (leukocyte) count	White blood cell (leukocyte) count	0.394875	0.0544713	4.19138e-13	-0.649171	1.2727	0.61	0.388433	0.0558063	3.39378e-12	4.19138	-13	6.1	-1	3.39378	-12		2_27375230_T_C	2_27375230_T_C (SNX17,EIF2B4,ZNF513,GTF3C2-AS2,FTH1P3,GTF3C2,ENSG00000295811,ENSG00000298520,PPM1G,GTF3C2-AS1)				no		FALSE		2	trans-MR, trans-coloc	no	no
RAB11FIP3	RAB11FIP3_EFO_0004309	UKBPPP_2023	continuous-30080-both_sexes-irnt	Platelet count	Platelet count	0.981674	0.0947618	3.79399e-25	-0.316444	0.962713	0.742382	0.74649	0.105233	1.30595e-12	3.79399	-25	7.42382	-1	1.30595	-12		2_27375230_T_C	2_27375230_T_C (SNX17,EIF2B4,ZNF513,GTF3C2-AS2,FTH1P3,GTF3C2,ENSG00000295811,ENSG00000298520,PPM1G,GTF3C2-AS1)				no	0.346755	FALSE	genetic_association	3	trans-MR, mixed-MR, trans-coloc	no	no
RAB11FIP3	RAB11FIP3_EFO_0004833	UKBPPP_2023	continuous-30140-both_sexes-irnt	Neutrophill count	Neutrophill count	0.417973	0.0468195	4.36356e-19	-0.569008	1.23599	0.645254	0.369198	0.0527777	2.64622e-12	4.36356	-19	6.45254	-1	2.64622	-12		2_27375230_T_C	2_27375230_T_C (SNX17,EIF2B4,ZNF513,GTF3C2-AS2,FTH1P3,GTF3C2,ENSG00000295811,ENSG00000298520,PPM1G,GTF3C2-AS1)				no	0.0769356	FALSE	genetic_association	2	trans-MR, trans-coloc	no	no
RAB11FIP3	RAB11FIP3_EFO_0007985	UKBPPP_2023	continuous-30090-both_sexes-irnt	Platelet crit	Platelet crit	0.344361	0.0439992	5.01517e-15	0.60279	1.42845	0.673034	0.320239	0.0490568	6.66902e-11	5.01517	-15	6.73034	-1	6.66902	-11		2_27375230_T_C	2_27375230_T_C (SNX17,EIF2B4,ZNF513,GTF3C2-AS2,FTH1P3,GTF3C2,ENSG00000295811,ENSG00000298520,PPM1G,GTF3C2-AS1)				no	0.214901	FALSE	genetic_association	3	trans-MR, mixed-MR, trans-coloc	no	no
RAB11FIP3	RAB11FIP3_EFO_0009682	UKBPPP_2023	icd10-O32-both_sexes	O32 Maternal care for known or suspected malpresentation of foetus	O32 Maternal care for known or suspected malpresentation of foetus	2.67607	0.347971	1.46561e-14	-0.525558	7.59019	0.944797	1.9713	0.453556	1.38434e-05	1.46561	-14	9.44797	-1	1.38434	-5		10_63344740_A_G	10_63344740_A_G (ENSG00000270421,MIR1296,PRELID1P3,JMJD1C-AS2,JMJD1C-AS1,JMJD1C,TATDN1P1,ENSG00000224412,REEP3,NRBF2)				no	0.0923961	FALSE	genetic_association	2	trans-MR, trans-coloc	no	no
RAB1A	RAB1A_D001791	PIETZNER_2020	GCST90002346	Mean platelet volume	Blood Platelet Disorders	-0.188432	0.0258581	3.16538e-13							3.1654	-13					2:65160765:C:A			no			no		FALSE		2	cis-MR, cis-coloc	no	no
RAB1A	RAB1A_D004700	PIETZNER_2020	GCST90012110	Sex hormone-binding globulin levels adjusted for BMI	Endocrine System Diseases	-0.0678862	0.0100207	1.24772e-11							1.2477	-11								no			no	0.169466	FALSE	genetic_association	1	cis-MR	no	no
RAB1A	RAB1A_D045262	PIETZNER_2020	GCST90002406	Reticulocyte fraction of red cells	Reticulocytosis	0.183103	0.0255985	8.49612e-13							8.4961	-13								no			no		FALSE		1	cis-MR	no	no
RAB1A	RAB1A_c("EFO_0004269", "EFO_0000341")	PIETZNER_2020	FINNGEN_R5_CARDIAC_ARRHYTM	Cardiac arrhytmias	Cardiac arrhytmias	0.769723	0.121953	2.76111e-10							2.7611	-10								no			no	0.733685	FALSE	literature, genetic_association	1	cis-MR	no	no
RAB26	RAB26_D006402	SUN_2018	NEALE2_30220_raw, NEALE2_30190_raw, GCST004609, GCST004608	Basophill percentage	Hematologic Diseases	-0.0354601	0.00456794	8.30636e-15	-0.0394519	0.0233243	0.0907507	-0.031039	0.00634931	1.01572e-06	8.3064	-15	9.0751	-2	1.0157	-6							no		TRUE		1	trans-MR	no	no
RAB26	RAB26_D008232	SUN_2018	GCST90002340	Monocyte count	Lymphoproliferative Disorders	0.0798144	0.00855015	1.01129e-20	0.0922321	0.032673	0.00475934	0.0828142	0.0110351	6.16031e-14	1.0113	-20	4.7593	-3	6.1603	-14							no	0.0341059	FALSE	genetic_association	1	trans-MR	no	no
RAB27B	RAB27B_D001791	UKBPPP_2023	GCST90002402, GCST90002357, GCST004603, GCST004599, GCST90002395, GCST004616, GCST90002346, GCST90002401, GCST004607	Platelet count	Blood Platelet Disorders	0.997248	0.0455675	3.60544e-106	0.250664	0.719327	0.727487	1.03966	0.0793983	3.55045e-39	3.60544	-106	7.27487	-1	3.55045	-39		8_105569300_A_T, 2_27375230_T_C, 3_56815721_T_C	8_105569300_A_T (ENSG00000254141,ENSG00000253420,RPL12P24,ENSG00000294727,ZFPM2,ENSG00000253526,ENSG00000243171,Y_RNA,TMCC1P1,LINC03084), 2_27375230_T_C (SNX17,EIF2B4,ZNF513,GTF3C2-AS2,FTH1P3,GTF3C2,ENSG00000295811,ENSG00000298520,PPM1G,GTF3C2-AS1), 3_56815721_T_C (ENSG00000298507,ARHGEF3,ENSG00000296096,ARHGEF3-AS1,TASOR,ENSG00000307053,SPATA12,CCDC66,ENSG00000272202,ENSG00000297895)				no	0.373283	TRUE	genetic_association	3	trans-MR, mixed-MR, trans-coloc	no	no
RAB27B	RAB27B_D006402	UKBPPP_2023	GCST90002379, GCST004614, GCST004626, GCST004613, GCST004620	Basophil count	Hematologic Diseases	0.189033	0.0188333	1.04617e-23	0.402597	0.192927	0.0369079	0.168364	0.0250325	1.74616e-11	1.04617	-23	3.69079	-2	1.74616	-11		8_105569300_A_T, 2_27375230_T_C	8_105569300_A_T (ENSG00000254141,ENSG00000253420,RPL12P24,ENSG00000294727,ZFPM2,ENSG00000253526,ENSG00000243171,Y_RNA,TMCC1P1,LINC03084), 2_27375230_T_C (SNX17,EIF2B4,ZNF513,GTF3C2-AS2,FTH1P3,GTF3C2,ENSG00000295811,ENSG00000298520,PPM1G,GTF3C2-AS1)				no		TRUE		3	trans-MR, mixed-MR, trans-coloc	no	no
RAB27B	RAB27B_D007970	UKBPPP_2023	GCST90002374, GCST90002407, GCST004610	White blood cell count	Leukopenia	0.215724	0.0220563	1.3639e-22							1.3639	-22	0	0	0	0		2_27375230_T_C	2_27375230_T_C (SNX17,EIF2B4,ZNF513,GTF3C2-AS2,FTH1P3,GTF3C2,ENSG00000295811,ENSG00000298520,PPM1G,GTF3C2-AS1)				no		TRUE		3	trans-MR, mixed-MR, trans-coloc	no	no
RAB27B	RAB27B_D009503	UKBPPP_2023	GCST90002351, GCST90002398, GCST004629	Neutrophil count	Neutropenia	0.248659	0.022515	2.33957e-28	0.148876	0.366704	0.684753	0.231734	0.0285969	5.34143e-16	2.33957	-28	6.84753	-1	5.34143	-16		2_27375230_T_C	2_27375230_T_C (SNX17,EIF2B4,ZNF513,GTF3C2-AS2,FTH1P3,GTF3C2,ENSG00000295811,ENSG00000298520,PPM1G,GTF3C2-AS1)				no	0.772065	TRUE	genetic_association	3	trans-MR, mixed-MR, trans-coloc	no	no
RAB27B	RAB27B_D013921	UKBPPP_2023	GCST90002403	Red blood cell count	Thrombocytopenia	0.100442	0.0157801	1.95184e-10	0.168606	0.234236	0.471643	0.0644234	0.0250196	0.0100263	1.95184	-10	4.71643	-1	1.00263	-2		12_54323724_T_TTTCTC	12_54323724_T_TTTCTC (COPZ1,RNU6-950P,MIR148B,RN7SL744P,NFE2,GPR84-AS1,ENSG00000289854,ENSG00000303642,GPR84,HNRNPA1)				no		FALSE		3	trans-MR, mixed-MR, trans-coloc	no	no
RAB27B	RAB27B_D045262	UKBPPP_2023	GCST90002386, GCST90002385, GCST90002406, GCST90002405, GCST004611, GCST004619, GCST004622	High light scatter reticulocyte percentage of red cells	Reticulocytosis	-0.238983	0.021085	8.87696e-30	0.30384	0.364298	0.404258	-0.159299	0.0299585	1.05308e-07	8.87696	-30	4.04258	-1	1.05308	-7		2_27375230_T_C	2_27375230_T_C (SNX17,EIF2B4,ZNF513,GTF3C2-AS2,FTH1P3,GTF3C2,ENSG00000295811,ENSG00000298520,PPM1G,GTF3C2-AS1)				no		TRUE		3	trans-MR, mixed-MR, trans-coloc	no	no
RAB27B	RAB27B_EFO_0002950	UKBPPP_2023	icd10-Z34-both_sexes	Z34 Supervision of normal pregnancy	Z34 Supervision of normal pregnancy	1.81261	0.206855	1.90601e-18	-0.661178	1.87634	0.724556	1.26162	0.279387	6.31154e-06	1.90601	-18	7.24556	-1	6.31154	-6		5_132371737_G_A	5_132371737_G_A (MIR3936HG,SLC22A5,MIR3936,CARINH,LINC02863,ENSG00000298170,SLC22A4,Y_RNA,PDLIM4,IRF1)				no		FALSE		3	trans-MR, mixed-MR, trans-coloc	no	no
RAB27B	RAB27B_EFO_0004305	UKBPPP_2023	continuous-30010-both_sexes-irnt	Red blood cell (erythrocyte) count	Red blood cell (erythrocyte) count	0.11992	0.0162861	1.79356e-13	0.201085	0.230275	0.382533	0.106585	0.0240761	9.55547e-06	1.79356	-13	3.82533	-1	9.55547	-6		8_105569300_A_T	8_105569300_A_T (ENSG00000254141,ENSG00000253420,RPL12P24,ENSG00000294727,ZFPM2,ENSG00000253526,ENSG00000243171,Y_RNA,TMCC1P1,LINC03084)				no		FALSE		3	trans-MR, mixed-MR, trans-coloc	no	no
RAB27B	RAB27B_EFO_0004570	UKBPPP_2023	biomarkers-30660-both_sexes-irnt	Direct bilirubin	Direct bilirubin	-0.142261	0.0221834	1.42748e-10	-0.307877	0.181569	0.0899518	-0.139704	0.027249	2.9452e-07	1.42748	-10	8.99518	-2	2.9452	-7		2_27375230_T_C	2_27375230_T_C (SNX17,EIF2B4,ZNF513,GTF3C2-AS2,FTH1P3,GTF3C2,ENSG00000295811,ENSG00000298520,PPM1G,GTF3C2-AS1)				no		FALSE		3	trans-MR, mixed-MR, trans-coloc	no	no
RAB27B	RAB27B_EFO_0004833	UKBPPP_2023	continuous-30140-both_sexes-irnt	Neutrophill count	Neutrophill count	0.219697	0.0250517	1.7907e-18	0.1482	0.346916	0.669238	0.197723	0.0336427	4.17384e-09	1.7907	-18	6.69238	-1	4.17384	-9		2_27375230_T_C	2_27375230_T_C (SNX17,EIF2B4,ZNF513,GTF3C2-AS2,FTH1P3,GTF3C2,ENSG00000295811,ENSG00000298520,PPM1G,GTF3C2-AS1)				no	0.772065	FALSE	genetic_association	3	trans-MR, mixed-MR, trans-coloc	no	no
RAB27B	RAB27B_EFO_0007986	UKBPPP_2023	continuous-30250-both_sexes-irnt	Reticulocyte count	Reticulocyte count	-0.201498	0.0214968	7.02281e-21	0.301837	0.350271	0.38884	-0.146717	0.0333485	1.08499e-05	7.02281	-21	3.8884	-1	1.08499	-5		2_27375230_T_C	2_27375230_T_C (SNX17,EIF2B4,ZNF513,GTF3C2-AS2,FTH1P3,GTF3C2,ENSG00000295811,ENSG00000298520,PPM1G,GTF3C2-AS1)				no		FALSE		3	trans-MR, mixed-MR, trans-coloc	no	no
RAB27B	RAB27B_EFO_0007993	UKBPPP_2023	continuous-30180-both_sexes-irnt	Lymphocyte percentage	Lymphocyte percentage	-0.121122	0.0190662	2.11569e-10	-0.203269	0.182716	0.26593	-0.109064	0.0288035	0.000152796	2.11569	-10	2.6593	-1	1.52796	-4		3_56815721_T_C	3_56815721_T_C (ENSG00000298507,ARHGEF3,ENSG00000296096,ARHGEF3-AS1,TASOR,ENSG00000307053,SPATA12,CCDC66,ENSG00000272202,ENSG00000297895)				no		FALSE		3	trans-MR, mixed-MR, trans-coloc	no	no
RAB27B	RAB27B_EFO_0009682	UKBPPP_2023	icd10-O32-both_sexes	O32 Maternal care for known or suspected malpresentation of foetus	O32 Maternal care for known or suspected malpresentation of foetus	2.78157	0.225156	4.63589e-35	-0.863517	2.50147	0.729941	1.56094	0.288775	6.46642e-08	4.63589	-35	7.29941	-1	6.46642	-8		12_54323724_T_TTTCTC	12_54323724_T_TTTCTC (COPZ1,RNU6-950P,MIR148B,RN7SL744P,NFE2,GPR84-AS1,ENSG00000289854,ENSG00000303642,GPR84,HNRNPA1)				no	0.507315	FALSE	genetic_association	3	trans-MR, mixed-MR, trans-coloc	no	no
RAB27B	RAB27B_EFO_0009795	UKBPPP_2023	biomarkers-30670-both_sexes-irnt	Urea	Urea	0.104917	0.0166596	3.02108e-10	0.0914481	0.169881	0.590366	0.104191	0.0211626	8.50759e-07	3.02108	-10	5.90366	-1	8.50759	-7		2_27375230_T_C	2_27375230_T_C (SNX17,EIF2B4,ZNF513,GTF3C2-AS2,FTH1P3,GTF3C2,ENSG00000295811,ENSG00000298520,PPM1G,GTF3C2-AS1)				no		FALSE		3	trans-MR, mixed-MR, trans-coloc	no	no
RAB27B	RAB27B_HP_0025328	UKBPPP_2023	icd10-O46-both_sexes	O46 Antepartum haemorrhage, not elsewhere classified	O46 Antepartum haemorrhage, not elsewhere classified	1.68578	0.175803	8.89458e-22	-0.298416	1.6411	0.855709	1.42561	0.251227	1.39014e-08	8.89458	-22	8.55709	-1	1.39014	-8		5_132371737_G_A	5_132371737_G_A (MIR3936HG,SLC22A5,MIR3936,CARINH,LINC02863,ENSG00000298170,SLC22A4,Y_RNA,PDLIM4,IRF1)				no		FALSE		3	trans-MR, mixed-MR, trans-coloc	no	no
RAB2A	RAB2A_D007970	PIETZNER_2020	GCST90002407	White blood cell count	Leukopenia	0.306643	0.0318091	5.41332e-22							5.4133	-22					8:60504725:A:G			yes	missense_variant		no		FALSE		2	cis-MR, cis-coloc	no	no
RAB2A	RAB2A_D009503	PIETZNER_2020	GCST90002398	Neutrophil count	Neutropenia	0.261362	0.0320647	3.60711e-16							3.6071	-16					8:60564150:C:T			yes	missense_variant		no	0.694192	FALSE	genetic_association	2	cis-MR, cis-coloc	no	no
RAB2B	RAB2B_D001249	UKBPPP_2023	GCST007431	Lung function (FEV1/FVC)	Asthma	-0.314508	0.0404464	7.48899e-15	0.222371	0.324048	0.49257	-0.128253	0.0419497	0.00223343	7.48899	-15	4.9257	-1	2.23343	-3		10_63344740_A_G	10_63344740_A_G (ENSG00000270421,MIR1296,PRELID1P3,JMJD1C-AS2,JMJD1C-AS1,JMJD1C,TATDN1P1,ENSG00000224412,REEP3,NRBF2)				no		FALSE		2	trans-MR, trans-coloc	no	no
RAB2B	RAB2B_D001791	UKBPPP_2023	GCST90002357, GCST90002402, GCST004603, GCST90002346, GCST90002395, GCST004599, GCST90002400, GCST004607, GCST004616	Platelet count	Blood Platelet Disorders	1.54592	0.0952613	3.18394e-59	2.48818	0.742656	0.000807008	1.55153	0.130842	1.95499e-32	3.18394	-59	8.07008	-4	1.95499	-32		3_56815721_T_C, 12_54298277_A_G	3_56815721_T_C (ENSG00000298507,ARHGEF3,ENSG00000296096,ARHGEF3-AS1,TASOR,ENSG00000307053,SPATA12,CCDC66,ENSG00000272202,ENSG00000297895), 12_54298277_A_G (NFE2,HNRNPA1,CBX5,ENSG00000289154,RNU6-950P,ENSG00000258344,COPZ1,SCAT2,MIR148B,RN7SL390P)				no		TRUE		2	trans-MR, trans-coloc	no	no
RAB2B	RAB2B_D006402	UKBPPP_2023	GCST90002399	Neutrophil percentage of white cells	Hematologic Diseases	-0.2205	0.0269134	2.54905e-16	-0.525252	0.270437	0.0521091	-0.192339	0.0314817	9.99056e-10	2.54905	-16	5.21091	-2	9.99056	-10		3_56815721_T_C	3_56815721_T_C (ENSG00000298507,ARHGEF3,ENSG00000296096,ARHGEF3-AS1,TASOR,ENSG00000307053,SPATA12,CCDC66,ENSG00000272202,ENSG00000297895)				no		FALSE		2	trans-MR, trans-coloc	no	no
RAB2B	RAB2B_D008218	UKBPPP_2023	GCST90002316, GCST90002388, GCST004627	Lymphocyte count	Lymphocytosis	0.29417	0.033294	9.96409e-19	0.271577	0.592559	0.646728	0.256483	0.0401442	1.66935e-10	9.96409	-19	6.46728	-1	1.66935	-10		3_56815721_T_C	3_56815721_T_C (ENSG00000298507,ARHGEF3,ENSG00000296096,ARHGEF3-AS1,TASOR,ENSG00000307053,SPATA12,CCDC66,ENSG00000272202,ENSG00000297895)				no		TRUE		2	trans-MR, trans-coloc	no	no
RAB2B	RAB2B_D045262	UKBPPP_2023	GCST90002406, GCST90002405, GCST90002385, GCST90002386, GCST004619, GCST004612, GCST004611, GCST004622	Reticulocyte fraction of red cells	Reticulocytosis	-0.349039	0.0350036	2.03128e-23	-0.286906	0.259995	0.269807	-0.292165	0.0382229	2.11052e-14	2.03128	-23	2.69807	-1	2.11052	-14		3_56815721_T_C	3_56815721_T_C (ENSG00000298507,ARHGEF3,ENSG00000296096,ARHGEF3-AS1,TASOR,ENSG00000307053,SPATA12,CCDC66,ENSG00000272202,ENSG00000297895)				no		TRUE		2	trans-MR, trans-coloc	no	no
RAB2B	RAB2B_EFO_0004309	UKBPPP_2023	continuous-30080-both_sexes-irnt	Platelet count	Platelet count	1.71319	0.106751	5.86018e-58	2.39299	0.783488	0.00225599	1.79817	0.126679	9.87828e-46	5.86018	-58	2.25599	-3	9.87828	-46		3_56815721_T_C	3_56815721_T_C (ENSG00000298507,ARHGEF3,ENSG00000296096,ARHGEF3-AS1,TASOR,ENSG00000307053,SPATA12,CCDC66,ENSG00000272202,ENSG00000297895)				no		FALSE		2	trans-MR, trans-coloc	no	no
RAB2B	RAB2B_EFO_0004587	UKBPPP_2023	continuous-30120-both_sexes-irnt	Lymphocyte count	Lymphocyte count	0.261177	0.0338775	1.26374e-14	0.206813	0.637582	0.745657	0.218031	0.0455879	1.73007e-06	1.26374	-14	7.45657	-1	1.73007	-6		3_56815721_T_C	3_56815721_T_C (ENSG00000298507,ARHGEF3,ENSG00000296096,ARHGEF3-AS1,TASOR,ENSG00000307053,SPATA12,CCDC66,ENSG00000272202,ENSG00000297895)				no		FALSE		2	trans-MR, trans-coloc	no	no
RAB2B	RAB2B_EFO_0004713	UKBPPP_2023	continuous-FEV1FVC-both_sexes-irnt	FEV1/FVC ratio	FEV1/FVC ratio	-0.239833	0.034041	1.84891e-12	0.161784	0.340275	0.634465	-0.130265	0.0423782	0.00211313	1.84891	-12	6.34465	-1	2.11313	-3		10_63344740_A_G	10_63344740_A_G (ENSG00000270421,MIR1296,PRELID1P3,JMJD1C-AS2,JMJD1C-AS1,JMJD1C,TATDN1P1,ENSG00000224412,REEP3,NRBF2)				no		FALSE		2	trans-MR, trans-coloc	no	no
RAB2B	RAB2B_EFO_0004838	UKBPPP_2023	biomarkers-30680-both_sexes-irnt	Calcium	Calcium	-0.222146	0.0261716	2.10132e-17	-0.286891	0.16215	0.0768455	-0.244162	0.0333528	2.46881e-13	2.10132	-17	7.68455	-2	2.46881	-13		3_56815721_T_C	3_56815721_T_C (ENSG00000298507,ARHGEF3,ENSG00000296096,ARHGEF3-AS1,TASOR,ENSG00000307053,SPATA12,CCDC66,ENSG00000272202,ENSG00000297895)				no		FALSE		2	trans-MR, trans-coloc	no	no
RAB2B	RAB2B_EFO_0007984	UKBPPP_2023	continuous-30110-both_sexes-irnt	Platelet distribution width	Platelet distribution width	-0.795526	0.0858113	1.85016e-20	1.5564	1.665	0.349906	-0.273006	0.0699422	9.48838e-05	1.85016	-20	3.49906	-1	9.48838	-5		12_54298277_A_G	12_54298277_A_G (NFE2,HNRNPA1,CBX5,ENSG00000289154,RNU6-950P,ENSG00000258344,COPZ1,SCAT2,MIR148B,RN7SL390P)				no		FALSE		2	trans-MR, trans-coloc	no	no
RAB2B	RAB2B_EFO_0007985	UKBPPP_2023	continuous-30090-both_sexes-irnt	Platelet crit	Platelet crit	0.325388	0.0319018	1.98935e-24	0.786149	0.35554	0.0270261	0.372428	0.0387371	6.96185e-22	1.98935	-24	2.70261	-2	6.96185	-22		3_56815721_T_C	3_56815721_T_C (ENSG00000298507,ARHGEF3,ENSG00000296096,ARHGEF3-AS1,TASOR,ENSG00000307053,SPATA12,CCDC66,ENSG00000272202,ENSG00000297895)				no		FALSE		2	trans-MR, trans-coloc	no	no
RAB2B	RAB2B_EFO_0007986	UKBPPP_2023	continuous-30240-both_sexes-irnt, continuous-30250-both_sexes-irnt	Reticulocyte percentage	Reticulocyte percentage	-0.262655	0.0295367	5.97567e-19	-0.282499	0.158683	0.075031	-0.25369	0.0329207	1.29721e-14	5.97567	-19	7.5031	-2	1.29721	-14		3_56815721_T_C	3_56815721_T_C (ENSG00000298507,ARHGEF3,ENSG00000296096,ARHGEF3-AS1,TASOR,ENSG00000307053,SPATA12,CCDC66,ENSG00000272202,ENSG00000297895)				no		TRUE		2	trans-MR, trans-coloc	no	no
RAB2B	RAB2B_EFO_0009682	UKBPPP_2023	icd10-O32-both_sexes	O32 Maternal care for known or suspected malpresentation of foetus	O32 Maternal care for known or suspected malpresentation of foetus	2.51728	0.292858	8.28502e-18	-3.03135	4.7829	0.526219	2.25216	0.313855	7.18819e-13	8.28502	-18	5.26219	-1	7.18819	-13		12_54298277_A_G	12_54298277_A_G (NFE2,HNRNPA1,CBX5,ENSG00000289154,RNU6-950P,ENSG00000258344,COPZ1,SCAT2,MIR148B,RN7SL390P)				no		FALSE		2	trans-MR, trans-coloc	no	no
RAB2B	RAB2B_EFO_0010701	UKBPPP_2023	GCST90002396	Mean reticulocyte volume	Mean reticulocyte volume	0.236266	0.0272287	4.0595e-18	0.638969	0.318465	0.0448129	0.203606	0.031755	1.43837e-10	4.0595	-18	4.48129	-2	1.43837	-10		3_56815721_T_C	3_56815721_T_C (ENSG00000298507,ARHGEF3,ENSG00000296096,ARHGEF3-AS1,TASOR,ENSG00000307053,SPATA12,CCDC66,ENSG00000272202,ENSG00000297895)				no		FALSE		2	trans-MR, trans-coloc	no	no
RAB2B	RAB2B_HP_0025328	UKBPPP_2023	icd10-O46-both_sexes	O46 Antepartum haemorrhage, not elsewhere classified	O46 Antepartum haemorrhage, not elsewhere classified	1.74613	0.279494	4.17181e-10	-1.97621	3.13528	0.52849	1.50316	0.308885	1.13647e-06	4.17181	-10	5.2849	-1	1.13647	-6		12_54298277_A_G	12_54298277_A_G (NFE2,HNRNPA1,CBX5,ENSG00000289154,RNU6-950P,ENSG00000258344,COPZ1,SCAT2,MIR148B,RN7SL390P)				no		FALSE		2	trans-MR, trans-coloc	no	no
RAB2B	RAB2B_High light scatter reticulocyte count	UKBPPP_2023	continuous-30300-both_sexes-irnt	High light scatter reticulocyte count	High light scatter reticulocyte count	-0.243412	0.0290691	5.5913e-17	-0.289281	0.221773	0.192097	-0.229789	0.0338144	1.07862e-11	5.5913	-17	1.92097	-1	1.07862	-11		3_56815721_T_C	3_56815721_T_C (ENSG00000298507,ARHGEF3,ENSG00000296096,ARHGEF3-AS1,TASOR,ENSG00000307053,SPATA12,CCDC66,ENSG00000272202,ENSG00000297895)				no		FALSE		2	trans-MR, trans-coloc	no	no
RAB2B	RAB2B_High light scatter reticulocyte percentage	UKBPPP_2023	continuous-30290-both_sexes-irnt	High light scatter reticulocyte percentage	High light scatter reticulocyte percentage	-0.244265	0.029246	6.70738e-17	-0.213432	0.208332	0.30561	-0.239354	0.0326308	2.21353e-13	6.70738	-17	3.0561	-1	2.21353	-13		5_132468655_C_A	5_132468655_C_A (Y_RNA,IRF1,ENSG00000298170,LINC02863,CARINH,IL5,RAD50,MIR3936HG,SLC22A5,MIR3936)				no		FALSE		2	trans-MR, trans-coloc	no	no
RAB33A	RAB33A_D001791	UKBPPP_2023	GCST90002395, GCST004603, GCST90002402, GCST004599, GCST90002357, GCST90002346	Mean platelet volume	Blood Platelet Disorders	-1.58529	0.165301	8.78148e-22	-10.8018	6.30187	0.0865177	-2.99353	0.35841	6.69758e-17	8.78148	-22	8.65177	-2	6.69758	-17		10_63142032_A_AT, 7_106727158_A_C	10_63142032_A_AT (NRBF2,ENSG00000224301,RNU6-543P,TATDN1P1,ENSG00000294405,ENSG00000270421,ENSG00000289487,MIR1296,PRELID1P3,JMJD1C-AS2), 7_106727158_A_C (ENSG00000243797,LINC02577,RNA5SP236,ENSG00000302432,CCDC71L,ENSG00000294198,ENSG00000286013,CTB-30L5.1,PIK3CG,ENSG00000290116)				no		TRUE		3	trans-MR, mixed-MR, trans-coloc	no	no
RAB33A	RAB33A_D007970	UKBPPP_2023	GCST90002374	White blood cell count	Leukopenia	0.439153	0.0576546	2.59721e-14							2.59721	-14	0	0	0	0							no		FALSE		2	trans-MR, mixed-MR	no	no
RAB33A	RAB33A_D008232	UKBPPP_2023	GCST90002340	Monocyte count	Lymphoproliferative Disorders	0.281743	0.0449362	3.61417e-10							3.61417	-10	0	0	0	0		5_132371737_G_A	5_132371737_G_A (MIR3936HG,SLC22A5,MIR3936,CARINH,LINC02863,ENSG00000298170,SLC22A4,Y_RNA,PDLIM4,IRF1)				no		FALSE		3	trans-MR, mixed-MR, trans-coloc	no	no
RAB33A	RAB33A_D009503	UKBPPP_2023	GCST90002351	Neutrophil count	Neutropenia	0.393772	0.0529636	1.0475e-13							1.0475	-13	0	0	0	0							no		FALSE		2	trans-MR, mixed-MR	no	no
RAB35	RAB35_D008078	SUN_2018	GCST90002412	Low density lipoprotein cholesterol levels	Cholesterol, LDL	0.0616909	0.00820344	5.47258e-14							5.4726	-14											no		FALSE		1	trans-MR	no	no
RAB35	RAB35_D015519	SUN_2018	GCST006979	Heel bone mineral density	Bone Density	-0.0508486	0.00751552	1.32557e-11							1.3256	-11						17:28386951:C:T					no	0.0662783	FALSE	genetic_association	2	trans-MR, trans-coloc	no	no
RAB37	RAB37_D004909	UKBPPP_2023	GCST90002397	Mean spheric corpuscular volume	Erythrocyte Indices	0.47464	0.0713841	2.94889e-11							2.94889	-11	0	0	0	0		1_205189433_G_T	1_205189433_G_T (RPL17P8,DSTYK,TMCC2,ENSG00000294869,TMCC2-AS1,ENSG00000236108,ENSG00000307332,RBBP5,ENSG00000295331,ENSG00000271580)				no		FALSE		3	trans-MR, mixed-MR, trans-coloc	no	no
RAB37	RAB37_D045262	UKBPPP_2023	GCST90002405	Reticulocyte count	Reticulocytosis	-0.426068	0.0696896	9.7287e-10							9.7287	-10	0	0	0	0		1_205189433_G_T	1_205189433_G_T (RPL17P8,DSTYK,TMCC2,ENSG00000294869,TMCC2-AS1,ENSG00000236108,ENSG00000307332,RBBP5,ENSG00000295331,ENSG00000271580)				no		FALSE		3	trans-MR, mixed-MR, trans-coloc	no	no
RAB37	RAB37_Mean sphered cell volume	UKBPPP_2023	continuous-30270-both_sexes-irnt	Mean sphered cell volume	Mean sphered cell volume	0.497394	0.0792629	3.49096e-10							3.49096	-10	0	0	0	0		1_205189433_G_T	1_205189433_G_T (RPL17P8,DSTYK,TMCC2,ENSG00000294869,TMCC2-AS1,ENSG00000236108,ENSG00000307332,RBBP5,ENSG00000295331,ENSG00000271580)				no		FALSE		3	trans-MR, mixed-MR, trans-coloc	no	no
RAB39B	RAB39B_D000740	UKBPPP_2023	GCST90002328, GCST90002391, GCST90002310	Mean corpuscular hemoglobin concentration	Anemia	0.283895	0.0417451	1.04122e-11	0.986086	2.18374	0.651587	0.266342	0.0585923	5.47605e-06	1.04122	-11	6.51587	-1	5.47605	-6		6_7245225_A_G	6_7245225_A_G (ENSG00000238221,ENSG00000287002,ENSG00000285771,Y_RNA,ENSG00000225092,SSR1,ENSG00000309364,ENSG00000219375,RPS3P4,ACCSLP1)				no		TRUE		3	trans-MR, mixed-MR, trans-coloc	no	no
RAB39B	RAB39B_D001791	UKBPPP_2023	GCST90002401	Platelet distribution width	Blood Platelet Disorders	0.293832	0.0448229	5.54874e-11	-2.55327	0.639838	6.5936e-05	0.256614	0.0643696	6.7034e-05	5.54874	-11	6.5936	-5	6.7034	-5							no		FALSE		2	trans-MR, mixed-MR	no	no
RAB39B	RAB39B_D045262	UKBPPP_2023	GCST90002385, GCST90002386, GCST90002405, GCST90002406	High light scatter reticulocyte count	Reticulocytosis	0.27086	0.0404813	2.21665e-11	0.144263	0.353069	0.682836	0.272929	0.047146	7.08031e-09	2.21665	-11	6.82836	-1	7.08031	-9							no		TRUE		2	trans-MR, mixed-MR	no	no
RAB39B	RAB39B_D049628	UKBPPP_2023	GCST90000025	Appendicular lean mass	Body Size	0.246326	0.0371744	3.44402e-11	0.685552	1.40278	0.625048	0.221471	0.0515854	1.76043e-05	3.44402	-11	6.25048	-1	1.76043	-5			6_7245225_A_G (ENSG00000238221,ENSG00000287002,ENSG00000285771,Y_RNA,ENSG00000225092,SSR1,ENSG00000309364,ENSG00000219375,RPS3P4,ACCSLP1)				no		FALSE		2	trans-MR, mixed-MR	no	no
RAB39B	RAB39B_EFO_0004528	UKBPPP_2023	continuous-30020-both_sexes-irnt	Haemoglobin concentration	Haemoglobin concentration	0.246055	0.0401494	8.87192e-10	-0.813478	1.87874	0.665021	0.379431	0.0678802	2.27447e-08	8.87192	-10	6.65021	-1	2.27447	-8							no		FALSE		2	trans-MR, mixed-MR	no	no
RAB39B	RAB39B_EFO_0007984	UKBPPP_2023	continuous-30110-both_sexes-irnt	Platelet distribution width	Platelet distribution width	0.341926	0.0543396	3.12596e-10	-3.70663	0.428656	0	0.386336	0.0940057	3.96162e-05	3.12596	-10	5.2827	-18	3.96162	-5			6_7245225_A_G (ENSG00000238221,ENSG00000287002,ENSG00000285771,Y_RNA,ENSG00000225092,SSR1,ENSG00000309364,ENSG00000219375,RPS3P4,ACCSLP1)				no		FALSE		2	trans-MR, mixed-MR	no	no
RAB39B	RAB39B_EFO_0009682	UKBPPP_2023	icd10-O32-both_sexes	O32 Maternal care for known or suspected malpresentation of foetus	O32 Maternal care for known or suspected malpresentation of foetus	-2.65101	0.419131	2.53193e-10	2.53107	3.74805	0.499483	-2.54252	0.506393	5.14477e-07	2.53193	-10	4.99483	-1	5.14477	-7							no		FALSE		2	trans-MR, mixed-MR	no	no
RAB44	RAB44_Benign neoplasm of uterus	UKBPPP_2023	phecode-218-females	Benign neoplasm of uterus	Benign neoplasm of uterus	-0.409766	0.06254	5.67452e-11	-0.142067	0.106861	0.183698	-0.336081	0.0821873	4.32851e-05	5.67452	-11	1.83698	-1	4.32851	-5			19_53817388_T_C (NLRP12,ENSG00000305907,MIR373,ENSG00000269877,MIR372,MIR371B,MIR371A,ENSG00000269564,ENSG00000238150,ENSG00000293846)	no			no		FALSE		2	cis-MR, mixed-MR	no	no
RAB44	RAB44_D002446	UKBPPP_2023	K11_COELIAC	Coeliac disease	Celiac Disease	-0.76133	0.10788	1.69917e-12	-0.918125	0.411381	0.0256273	-0.499622	0.139312	0.000335327	1.69917	-12	2.56273	-2	3.35327	-4			17_40028327_C_T (SNORD124,MIR6884,CSF3,ENSG00000265799,ENSG00000304239,MED24,THRA,PSMD3,ENSG00000301589,GSDMA)	no			no		FALSE		2	cis-MR, mixed-MR	no	no
RAB44	RAB44_D006402	UKBPPP_2023	GCST90002394, GCST004609, GCST004608, GCST90002379	Monocyte percentage of white cells	Hematologic Diseases	-0.899644	0.0744326	1.2418e-33	-0.571995	0.971312	0.555935	-1.01921	0.0981784	3.02041e-25	1.2418	-33	5.55935	-1	3.02041	-25		19_53824059_C_A, 19_53817388_T_C, 17_40028327_C_T	19_53824059_C_A (NLRP12,ENSG00000305907,MIR373,ENSG00000269877,MIR372,MIR371B,MIR371A,ENSG00000269564,MYADM,MYADM-AS1), 19_53817388_T_C (NLRP12,ENSG00000305907,MIR373,ENSG00000269877,MIR372,MIR371B,MIR371A,ENSG00000269564,ENSG00000238150,ENSG00000293846), 17_40028327_C_T (SNORD124,MIR6884,CSF3,ENSG00000265799,ENSG00000304239,MED24,THRA,PSMD3,ENSG00000301589,GSDMA)				no		TRUE		4	cis-MR, trans-MR, mixed-MR, trans-coloc	no	no
RAB44	RAB44_D007249	UKBPPP_2023	GCST90012004, GCST90012024	Interleukin-1-receptor antagonist levels	Inflammation	2.14906	0.207347	3.59464e-25	3.4683	0.399804	0	2.36189	0.2418	1.54533e-22	3.59464	-25	4.13522	-18	1.54533	-22		17_40028327_C_T, 19_53824059_C_A	17_40028327_C_T (SNORD124,MIR6884,CSF3,ENSG00000265799,ENSG00000304239,MED24,THRA,PSMD3,ENSG00000301589,GSDMA), 19_53824059_C_A (NLRP12,ENSG00000305907,MIR373,ENSG00000269877,MIR372,MIR371B,MIR371A,ENSG00000269564,MYADM,MYADM-AS1)				no		TRUE		2	trans-MR, trans-coloc	no	no
RAB44	RAB44_D007960	UKBPPP_2023	GCST90002380	Basophil percentage of white cells	Leukocyte Disorders	-0.065512	0.00993483	4.27639e-11	-0.128604	0.0260866	8.22715e-07	-0.0806684	0.0136963	3.86681e-09	4.27639	-11	8.22715	-7	3.86681	-9			17_40028327_C_T (SNORD124,MIR6884,CSF3,ENSG00000265799,ENSG00000304239,MED24,THRA,PSMD3,ENSG00000301589,GSDMA)				no		FALSE		2	cis-MR, mixed-MR	no	no
RAB44	RAB44_D008232	UKBPPP_2023	GCST90002340	Monocyte count	Lymphoproliferative Disorders	-0.344978	0.0557755	6.20517e-10	-1.96737	0.768518	0.0104688	-0.681698	0.0686062	2.89114e-23	6.20517	-10	1.04688	-2	2.89114	-23		19_53824059_C_A	19_53824059_C_A (NLRP12,ENSG00000305907,MIR373,ENSG00000269877,MIR372,MIR371B,MIR371A,ENSG00000269564,MYADM,MYADM-AS1)				no	0.687407	FALSE	genetic_association	2	trans-MR, trans-coloc	no	no
RAB44	RAB44_D009503	UKBPPP_2023	GCST90002398	Neutrophil count	Neutropenia	-0.0842947	0.013092	1.20548e-10	-0.00576857	0.0279682	0.836592	-0.0604831	0.0170103	0.000377004	1.20548	-10	8.36592	-1	3.77004	-4				no			no	0.0308423	FALSE	genetic_association	1	cis-MR	no	no
RAB44	RAB44_EFO_0007989	UKBPPP_2023	continuous-30190-both_sexes-irnt	Monocyte percentage	Monocyte percentage	-1.0039	0.0823782	3.66899e-34	-1.09656	0.705797	0.12027	-1.15199	0.105826	1.34932e-27	3.66899	-34	1.2027	-1	1.34932	-27		19_53824059_C_A	19_53824059_C_A (NLRP12,ENSG00000305907,MIR373,ENSG00000269877,MIR372,MIR371B,MIR371A,ENSG00000269564,MYADM,MYADM-AS1)				no		FALSE		2	trans-MR, trans-coloc	no	no
RAB44	RAB44_EFO_0007992	UKBPPP_2023	continuous-30220-both_sexes-irnt	Basophill percentage	Basophill percentage	-0.068408	0.00981509	3.17669e-12	-0.125743	0.0236313	1.03181e-07	-0.0603123	0.0141585	2.04626e-05	3.17669	-12	1.03181	-7	2.04626	-5			17_40028327_C_T (SNORD124,MIR6884,CSF3,ENSG00000265799,ENSG00000304239,MED24,THRA,PSMD3,ENSG00000301589,GSDMA)				no		FALSE		2	cis-MR, mixed-MR	no	no
RAB44	RAB44_Uterine leiomyoma	UKBPPP_2023	phecode-218.1-females	Uterine leiomyoma	Uterine leiomyoma	-0.395559	0.0632434	3.98692e-10	-0.136664	0.108594	0.208216	-0.312237	0.0837821	0.000193948	3.98692	-10	2.08216	-1	1.93948	-4				no			no		FALSE		1	cis-MR	no	no
RAB6A	RAB6A_D008071	UKBPPP_2023	GCST90010149	Lipoprotein lipase levels	Lipoprotein Lipase	-0.525386	0.0842107	4.40533e-10	-0.897291	0.130915	7.18137e-12	-0.684491	0.138681	7.98569e-07	4.40533	-10	7.18137	-12	7.98569	-7		4_186121644_G_T	4_186121644_G_T (ENSG00000253013,FAM149A,RPSAP70,LTO1P1,TLR3,FLJ38576,CYP4V2,RNU4-64P,ENSG00000300873,KLKB1)				no		FALSE		3	trans-MR, mixed-MR, trans-coloc	no	no
RAB6A	RAB6A_D011655	UKBPPP_2023	I9_PULMEMB, GCST90038614	Pulmonary embolism	Pulmonary Embolism	0.271219	0.0272222	2.20944e-23	0.381136	0.0724722	1.44792e-07	0.354271	0.049561	8.79352e-13	2.20944	-23	1.44792	-7	8.79352	-13		4_186127987_C_CTTT					no		TRUE		3	trans-MR, mixed-MR, trans-coloc	no	no
RAB6A	RAB6A_D013923	UKBPPP_2023	I9_THROMBOTH	Other embolism and thrombosis	Thromboembolism	0.309014	0.0352199	1.72688e-18	0.356555	0.0767518	3.39156e-06	0.31512	0.0599978	1.50306e-07	1.72688	-18	3.39156	-6	1.50306	-7		3_186639655_T_TA					no		FALSE		3	trans-MR, mixed-MR, trans-coloc	no	no
RAB6A	RAB6A_D020246	UKBPPP_2023	I9_PHLETHROMBDVTLOW, GCST90038615	DVT of lower extremities	Venous Thrombosis	0.301095	0.0354199	1.88387e-17	0.42762	0.0843435	3.97858e-07	0.355942	0.0527467	1.4976e-11	1.88387	-17	3.97858	-7	1.4976	-11		3_186639655_T_TA, 4_186121644_G_T	4_186121644_G_T (ENSG00000253013,FAM149A,RPSAP70,LTO1P1,TLR3,FLJ38576,CYP4V2,RNU4-64P,ENSG00000300873,KLKB1)				no		TRUE		3	trans-MR, mixed-MR, trans-coloc	no	no
RAB6A	RAB6A_D054556	UKBPPP_2023	I9_VTE	Venous thromboembolism	Venous Thromboembolism	0.291402	0.0211063	2.33242e-43	0.348774	0.062806	2.80485e-08	0.314236	0.0343375	5.62017e-20	2.33242	-43	2.80485	-8	5.62017	-20		3_186639655_T_TA					no		FALSE		3	trans-MR, mixed-MR, trans-coloc	no	no
RAB6A	RAB6A_EFO_0003827	UKBPPP_2023	categorical-20002-both_sexes-1093	Non-cancer illness code, self-reported	pulmonary embolism	0.266655	0.0397481	1.96464e-11	0.515024	0.0855071	1.71031e-09	0.311307	0.0712576	1.24962e-05	1.96464	-11	1.71031	-9	1.24962	-5		4_186115567_GT_G					no		FALSE		3	trans-MR, mixed-MR, trans-coloc	no	no
RAB6A	RAB6A_EFO_0003907	UKBPPP_2023	categorical-20002-both_sexes-1094	Non-cancer illness code, self-reported	deep vein thrombosis	0.177141	0.0286922	6.66516e-10	0.341679	0.0714561	1.73854e-06	0.306182	0.0524986	5.47005e-09	6.66516	-10	1.73854	-6	5.47005	-9		19_44879418_G_A	19_44879418_G_A (ENSG00000267282,TOMM40,APOE,ENSG00000302518,NECTIN2,APOC1,APOC1P1,APOC1P1,APOC4,APOC2)				no		FALSE		2	trans-MR, trans-coloc	no	no
RAB6A	RAB6A_EFO_0004272	UKBPPP_2023	icd10-D64-both_sexes	D64 Other anaemias	D64 Other anaemias	-0.11528	0.0184485	4.13773e-10	-0.0970691	0.0434932	0.0256266	-0.124052	0.0292619	2.24154e-05	4.13773	-10	2.56266	-2	2.24154	-5		6_31613157_T_TA					no		FALSE		3	trans-MR, mixed-MR, trans-coloc	no	no
RAB6A	RAB6A_EFO_0004627	UKBPPP_2023	biomarkers-30770-both_sexes-irnt	IGF-1	IGF-1	-0.0373717	0.00430601	3.9937e-18	-0.02354	0.0138013	0.0880764	-0.022581	0.00656645	0.000584187	3.9937	-18	8.80764	-2	5.84187	-4		4_186359124_A_AT					no		FALSE		3	trans-MR, mixed-MR, trans-coloc	no	no
RAB6A	RAB6A_EFO_0007010	UKBPPP_2023	categorical-20003-both_sexes-1140888266	Treatment/medication code	drug use measurement	0.275328	0.036056	2.23866e-14	0.331324	0.0682255	1.1959e-06	0.280586	0.0663287	2.33448e-05	2.23866	-14	1.1959	-6	2.33448	-5		4_186377366_G_A	4_186377366_G_A (ENSG00000300494,SLC25A5P6,ENSG00000287667,ENSG00000300474,F11,ENSG00000310034,F11-AS1,RNU6-1055P,ENSG00000310010,KLKB1)				no		FALSE		3	trans-MR, mixed-MR, trans-coloc	no	no
RAB6A	RAB6A_EFO_1001395,HP_0004418	UKBPPP_2023	phecode-451-both_sexes, icd10-I80-both_sexes	Phlebitis and thrombophlebitis	Phlebitis and thrombophlebitis	0.309345	0.0346386	4.23483e-19	0.39821	0.076694	2.0783e-07	0.295682	0.0602136	9.08188e-07	4.23483	-19	2.0783	-7	9.08188	-7		4_186115567_GT_G					no		TRUE		3	trans-MR, mixed-MR, trans-coloc	no	no
RAB6A	RAB6A_MONDO_0002280	UKBPPP_2023	phecode-285-both_sexes	Other anemias	Other anemias	-0.113236	0.0178437	2.2095e-10	-0.111624	0.0421636	0.00811117	-0.124327	0.0291185	1.9575e-05	2.2095	-10	8.11117	-3	1.9575	-5		6_31613157_T_TA					no		FALSE		3	trans-MR, mixed-MR, trans-coloc	no	no
RAB6A	RAB6A_Phlebitis and thrombophlebitis (not including DVT)	UKBPPP_2023	I9_PHLETHROM	Phlebitis and thrombophlebitis (not including DVT)	Phlebitis and thrombophlebitis (not including DVT)	0.364036	0.0286151	4.47298e-37	0.258097	0.0736404	0.000456907	0.374403	0.0442855	2.80729e-17	4.47298	-37	4.56907	-4	2.80729	-17		3_186620751_T_C					no		FALSE		3	trans-MR, mixed-MR, trans-coloc	no	no
RAB6A	RAB6A_Phlebitis and thrombophlebitis of lower extremities	UKBPPP_2023	phecode-451.2-both_sexes	Phlebitis and thrombophlebitis of lower extremities	Phlebitis and thrombophlebitis of lower extremities	0.322646	0.0368961	2.23606e-18	0.401513	0.0804977	6.10455e-07	0.345631	0.05968	6.98017e-09	2.23606	-18	6.10455	-7	6.98017	-9		4_186115567_GT_G					no		FALSE		3	trans-MR, mixed-MR, trans-coloc	no	no
RABEP1	RABEP1_D000740	UKBPPP_2023	GCST90002334, GCST90002322, GCST90002404, GCST90002369, GCST90002392, GCST90002328	Mean corpuscular volume	Anemia	-0.0271167	0.00272425	2.42602e-23	-0.0400424	0.00937283	1.93578e-05	-0.0284817	0.0043133	4.02268e-11	2.42602	-23	1.93578	-5	4.02268	-11		10_17833858_T_G, 2_27375230_T_C, 19_48606077_G_A, 1_247874908_G_A	10_17833858_T_G (MIR511,MRC1,ENSG00000235637,TMEM236,SLC39A12,ENSG00000229190,SLC39A12-AS1,STAM,STAM-DT,HACD1), 2_27375230_T_C (SNX17,EIF2B4,ZNF513,GTF3C2-AS2,FTH1P3,GTF3C2,ENSG00000295811,ENSG00000298520,PPM1G,GTF3C2-AS1), 1_247874908_G_A (TRIM58,OR2W3,ENSG00000305224,OR11L1,OR6R1P,OR2T8,HSD17B7P1,OR2AJ1,OR14A16,ENSG00000289367)				no		TRUE		3	trans-MR, mixed-MR, trans-coloc	no	no
RABEP1	RABEP1_D001791	UKBPPP_2023	GCST90002402, GCST90002357, GCST004603, GCST90002395, GCST004616, GCST004599, GCST90002346, GCST90002400, GCST004607, GCST90002401	Platelet count	Blood Platelet Disorders	1.41203	0.0814499	2.50593e-67	2.41164	1.16698	0.0387745	1.52991	0.12633	9.30362e-34	2.50593	-67	3.87745	-2	9.30362	-34		3_56815721_T_C, 8_105569300_A_T	3_56815721_T_C (ENSG00000298507,ARHGEF3,ENSG00000296096,ARHGEF3-AS1,TASOR,ENSG00000307053,SPATA12,CCDC66,ENSG00000272202,ENSG00000297895), 8_105569300_A_T (ENSG00000254141,ENSG00000253420,RPL12P24,ENSG00000294727,ZFPM2,ENSG00000253526,ENSG00000243171,Y_RNA,TMCC1P1,LINC03084)				no	0.427075	TRUE	genetic_association	3	trans-MR, mixed-MR, trans-coloc	no	no
RABEP1	RABEP1_D003424	UKBPPP_2023	GCST003044	Crohn's disease	Crohn Disease	0.445655	0.0710747	3.60528e-10	0.835315	0.329653	0.0112794	0.403517	0.0987502	4.38409e-05	3.60528	-10	1.12794	-2	4.38409	-5		19_48580372_GC_G					no		FALSE		3	trans-MR, mixed-MR, trans-coloc	no	no
RABEP1	RABEP1_D006402	UKBPPP_2023	GCST004626, GCST004613, GCST004614, GCST004620	Myeloid white cell count	Hematologic Diseases	0.264781	0.0355609	9.63263e-14	0.243114	0.549949	0.658442	0.256922	0.0433617	3.12128e-09	9.63263	-14	6.58442	-1	3.12128	-9		2_27375230_T_C	2_27375230_T_C (SNX17,EIF2B4,ZNF513,GTF3C2-AS2,FTH1P3,GTF3C2,ENSG00000295811,ENSG00000298520,PPM1G,GTF3C2-AS1)				no		TRUE		2	mixed-MR, trans-coloc	no	no
RABEP1	RABEP1_D007970	UKBPPP_2023	GCST004610	White blood cell count	Leukopenia	0.294236	0.0332931	9.76543e-19	0.254196	0.656867	0.698769	0.293494	0.0418529	2.34059e-12	9.76543	-19	6.98769	-1	2.34059	-12		2_27375230_T_C	2_27375230_T_C (SNX17,EIF2B4,ZNF513,GTF3C2-AS2,FTH1P3,GTF3C2,ENSG00000295811,ENSG00000298520,PPM1G,GTF3C2-AS1)				no		FALSE		2	mixed-MR, trans-coloc	no	no
RABEP1	RABEP1_D008078	UKBPPP_2023	RX_STATIN	Statin medication	Cholesterol, LDL	0.0574666	0.00723729	2.01599e-15	0.0784081	0.0174098	6.67887e-06	0.060626	0.0121454	5.9858e-07	2.01599	-15	6.67887	-6	5.9858	-7		6_127896725_T_C					no		FALSE		3	trans-MR, mixed-MR, trans-coloc	no	no
RABEP1	RABEP1_D008218	UKBPPP_2023	GCST004627	Lymphocyte count	Lymphocytosis	0.249	0.0343542	4.22838e-13	0.0861883	0.687694	0.900263	0.236314	0.0421811	2.11449e-08	4.22838	-13	9.00263	-1	2.11449	-8		2_27375230_T_C	2_27375230_T_C (SNX17,EIF2B4,ZNF513,GTF3C2-AS2,FTH1P3,GTF3C2,ENSG00000295811,ENSG00000298520,PPM1G,GTF3C2-AS1)				no	0.695447	FALSE	genetic_association	2	mixed-MR, trans-coloc	no	no
RABEP1	RABEP1_D008232	UKBPPP_2023	GCST004625	Monocyte count	Lymphoproliferative Disorders	0.214089	0.0316165	1.27497e-11	0.17794	0.462712	0.700564	0.182667	0.0388497	2.57767e-06	1.27497	-11	7.00564	-1	2.57767	-6		12_111395984_G_A	12_111395984_G_A (ENSG00000294281,ENSG00000299832,SH2B3,HSPA8P14,PHETA1,LINC02356,RNA5SP373,ENSG00000304623,MIR6760,U7)				no	0.208803	FALSE	genetic_association	2	mixed-MR, trans-coloc	no	no
RABEP1	RABEP1_D009503	UKBPPP_2023	GCST004629	Neutrophil count	Neutropenia	0.242943	0.0348583	3.18186e-12	0.297842	0.508256	0.55787	0.223139	0.0424565	1.47462e-07	3.18186	-12	5.5787	-1	1.47462	-7		2_27375230_T_C	2_27375230_T_C (SNX17,EIF2B4,ZNF513,GTF3C2-AS2,FTH1P3,GTF3C2,ENSG00000295811,ENSG00000298520,PPM1G,GTF3C2-AS1)				no	0.476135	FALSE	genetic_association	2	mixed-MR, trans-coloc	no	no
RABEP1	RABEP1_D045262	UKBPPP_2023	GCST90002386, GCST90002385, GCST90002405, GCST90002406, GCST004612	High light scatter reticulocyte percentage of red cells	Reticulocytosis	-0.248239	0.0253079	1.03246e-22	-1.0213	1.11875	0.3613	-0.202577	0.0405759	5.95897e-07	1.03246	-22	3.613	-1	5.95897	-7		2_27375230_T_C, 3_56815721_T_C	2_27375230_T_C (SNX17,EIF2B4,ZNF513,GTF3C2-AS2,FTH1P3,GTF3C2,ENSG00000295811,ENSG00000298520,PPM1G,GTF3C2-AS1), 3_56815721_T_C (ENSG00000298507,ARHGEF3,ENSG00000296096,ARHGEF3-AS1,TASOR,ENSG00000307053,SPATA12,CCDC66,ENSG00000272202,ENSG00000297895)				no		TRUE		3	trans-MR, mixed-MR, trans-coloc	no	no
RABEP1	RABEP1_D049628	UKBPPP_2023	GCST90000025	Appendicular lean mass	Body Size	-0.0223448	0.00321574	3.69018e-12	0.0110303	0.00926489	0.233831	-0.0148722	0.00533309	0.00529259	3.69018	-12	2.33831	-1	5.29259	-3		2_59692142_T_G	2_59692142_T_G (RNA5SP94,RNU6-508P,ENSG00000286604,ENSG00000304963,ENSG00000304979,ENSG00000270447,ENSG00000231815,ENSG00000305045,ENSG00000285611,ENSG00000233891)				no		FALSE		3	trans-MR, mixed-MR, trans-coloc	no	no
RABEP1	RABEP1_Diverticulosis	UKBPPP_2023	phecode-562.1-both_sexes	Diverticulosis	Diverticulosis	0.0696713	0.0104599	2.72292e-11	0.0734552	0.0177812	3.61089e-05	0.0648235	0.0168536	0.000119929	2.72292	-11	3.61089	-5	1.19929	-4			19_48794238_C_T (RNU6-317P,ENSG00000286024,BCAT2,FGF21,FUT1,HSD17B14,IZUMO1,RASIP1,ENSG00000306119,PLEKHA4)				no		FALSE		2	trans-MR, mixed-MR	no	no
RABEP1	RABEP1_EFO_0002950	UKBPPP_2023	icd10-Z34-both_sexes	Z34 Supervision of normal pregnancy	Z34 Supervision of normal pregnancy	-1.56155	0.241394	9.87323e-11	-1.7168	2.381	0.470882	-0.597114	0.457834	0.19216	9.87323	-11	4.70882	-1	1.9216	-1		12_111395984_G_A	12_111395984_G_A (ENSG00000294281,ENSG00000299832,SH2B3,HSPA8P14,PHETA1,LINC02356,RNA5SP373,ENSG00000304623,MIR6760,U7)				no		FALSE		3	trans-MR, mixed-MR, trans-coloc	no	no
RABEP1	RABEP1_EFO_0004308	UKBPPP_2023	continuous-30000-both_sexes-irnt	White blood cell (leukocyte) count	White blood cell (leukocyte) count	0.242121	0.0233855	4.03588e-25	0.208514	0.553563	0.706414	0.242672	0.030592	2.1474e-15	4.03588	-25	7.06414	-1	2.1474	-15		2_27375230_T_C	2_27375230_T_C (SNX17,EIF2B4,ZNF513,GTF3C2-AS2,FTH1P3,GTF3C2,ENSG00000295811,ENSG00000298520,PPM1G,GTF3C2-AS1)				no		FALSE		2	mixed-MR, trans-coloc	no	no
RABEP1	RABEP1_EFO_0004309	UKBPPP_2023	continuous-30080-both_sexes-irnt	Platelet count	Platelet count	1.75347	0.0869449	1.88599e-90	-0.898721	0.807173	0.265529	1.64639	0.130288	1.32768e-36	1.88599	-90	2.65529	-1	1.32768	-36		3_56815721_T_C	3_56815721_T_C (ENSG00000298507,ARHGEF3,ENSG00000296096,ARHGEF3-AS1,TASOR,ENSG00000307053,SPATA12,CCDC66,ENSG00000272202,ENSG00000297895)				no	0.427075	FALSE	genetic_association	3	trans-MR, mixed-MR, trans-coloc	no	no
RABEP1	RABEP1_EFO_0004526	UKBPPP_2023	continuous-30040-both_sexes-irnt	Mean corpuscular volume	Mean corpuscular volume	-0.0214236	0.00345982	5.93573e-10	-0.0477635	0.0132578	0.000314974	-0.0249731	0.00562468	8.99954e-06	5.93573	-10	3.14974	-4	8.99954	-6							no		FALSE		2	trans-MR, mixed-MR	no	no
RABEP1	RABEP1_EFO_0004527	UKBPPP_2023	continuous-30050-both_sexes-irnt	Mean corpuscular haemoglobin	Mean corpuscular haemoglobin	-0.0272424	0.00325857	6.25932e-17	-0.0480615	0.0154013	0.00180475	-0.0258668	0.00556964	3.41307e-06	6.25932	-17	1.80475	-3	3.41307	-6			4_55463226_CTGTTTAAT_C (Y_RNA,Y_RNA,TMEM165,SRD5A3-AS1,RN7SKP30,ENSG00000272969,CLOCK,LINC02928,FCF1P8,SRD5A3)				no		FALSE		2	trans-MR, mixed-MR	no	no
RABEP1	RABEP1_EFO_0004528	UKBPPP_2023	continuous-30060-both_sexes-irnt	Mean corpuscular haemoglobin concentration	Mean corpuscular haemoglobin concentration	0.136615	0.0221498	6.92477e-10	-0.0799722	0.447924	0.858299	0.10162	0.0282577	0.000322909	6.92477	-10	8.58299	-1	3.22909	-4		1_247874908_G_A	1_247874908_G_A (TRIM58,OR2W3,ENSG00000305224,OR11L1,OR6R1P,OR2T8,HSD17B7P1,OR2AJ1,OR14A16,ENSG00000289367)				no	0.0638091	FALSE	genetic_association	2	trans-MR, trans-coloc	no	no
RABEP1	RABEP1_EFO_0004570	UKBPPP_2023	biomarkers-30660-both_sexes-irnt	Direct bilirubin	Direct bilirubin	-0.160628	0.0241067	2.67917e-11	-0.0971695	0.354291	0.783881	-0.121438	0.035008	0.00052264	2.67917	-11	7.83881	-1	5.2264	-4		2_27375230_T_C	2_27375230_T_C (SNX17,EIF2B4,ZNF513,GTF3C2-AS2,FTH1P3,GTF3C2,ENSG00000295811,ENSG00000298520,PPM1G,GTF3C2-AS1)				no		FALSE		3	trans-MR, mixed-MR, trans-coloc	no	no
RABEP1	RABEP1_EFO_0004587	UKBPPP_2023	continuous-30120-both_sexes-irnt	Lymphocyte count	Lymphocyte count	0.269858	0.0227365	1.71635e-32	0.119085	0.638222	0.851983	0.254818	0.0301879	3.14418e-17	1.71635	-32	8.51983	-1	3.14418	-17		3_56815721_T_C	3_56815721_T_C (ENSG00000298507,ARHGEF3,ENSG00000296096,ARHGEF3-AS1,TASOR,ENSG00000307053,SPATA12,CCDC66,ENSG00000272202,ENSG00000297895)				no	0.695447	FALSE	genetic_association	3	trans-MR, mixed-MR, trans-coloc	no	no
RABEP1	RABEP1_EFO_0004611	UKBPPP_2023	continuous-LDLC-both_sexes-medadj_irnt, continuous-LDLC-both_sexes-medadj_raw	LDL direct, adjusted by medication	LDL direct, adjusted by medication	0.0234219	0.00359526	7.2862e-11	0.056104	0.0126407	9.06463e-06	0.0293302	0.00562532	1.84858e-07	7.2862	-11	9.06463	-6	1.84858	-7		19_48593054_G_A					no	0.696366	TRUE	genetic_association	3	trans-MR, mixed-MR, trans-coloc	no	no
RABEP1	RABEP1_EFO_0004799	UKBPPP_2023	phecode-574-both_sexes, icd10-K80-both_sexes, phecode-574.1-both_sexes	Cholelithiasis and cholecystitis	Cholelithiasis and cholecystitis	0.119469	0.0145146	1.8572e-16	0.173039	0.0278178	4.95775e-10	0.143943	0.0246378	5.14605e-09	1.8572	-16	4.95775	-10	5.14605	-9		19_48580372_GC_G					no		TRUE		3	trans-MR, mixed-MR, trans-coloc	no	no
RABEP1	RABEP1_EFO_0004833	UKBPPP_2023	continuous-30140-both_sexes-irnt	Neutrophill count	Neutrophill count	0.185528	0.0262882	1.69569e-12	0.221882	0.432416	0.607866	0.181755	0.0281229	1.0272e-10	1.69569	-12	6.07866	-1	1.0272	-10		2_27375230_T_C	2_27375230_T_C (SNX17,EIF2B4,ZNF513,GTF3C2-AS2,FTH1P3,GTF3C2,ENSG00000295811,ENSG00000298520,PPM1G,GTF3C2-AS1)				no	0.476135	FALSE	genetic_association	2	mixed-MR, trans-coloc	no	no
RABEP1	RABEP1_EFO_0007800	UKBPPP_2023	continuous-23115-both_sexes-irnt	Leg fat percentage (left)	Leg fat percentage (left)	0.0568055	0.0092004	6.64809e-10	0.187363	0.079152	0.0179269	0.0514343	0.012643	4.73798e-05	6.64809	-10	1.79269	-2	4.73798	-5			10_63341447_G_C (ENSG00000270421,MIR1296,PRELID1P3,JMJD1C-AS2,TATDN1P1,JMJD1C-AS1,JMJD1C,ENSG00000224412,REEP3,NRBF2)				no	0.583967	FALSE	genetic_association	1	mixed-MR	no	no
RABEP1	RABEP1_EFO_0007985	UKBPPP_2023	continuous-30090-both_sexes-irnt	Platelet crit	Platelet crit	0.401127	0.0384293	1.66176e-25	-0.569148	0.811355	0.483004	0.278631	0.0484676	8.98722e-09	1.66176	-25	4.83004	-1	8.98722	-9		3_56815721_T_C	3_56815721_T_C (ENSG00000298507,ARHGEF3,ENSG00000296096,ARHGEF3-AS1,TASOR,ENSG00000307053,SPATA12,CCDC66,ENSG00000272202,ENSG00000297895)				no		FALSE		3	trans-MR, mixed-MR, trans-coloc	no	no
RABEP1	RABEP1_EFO_0007986	UKBPPP_2023	continuous-30250-both_sexes-irnt	Reticulocyte count	Reticulocyte count	-0.200109	0.0249136	9.58015e-16	-0.313847	0.553528	0.570719	-0.0712474	0.0391092	0.0684924	9.58015	-16	5.70719	-1	6.84924	-2		2_27375230_T_C	2_27375230_T_C (SNX17,EIF2B4,ZNF513,GTF3C2-AS2,FTH1P3,GTF3C2,ENSG00000295811,ENSG00000298520,PPM1G,GTF3C2-AS1)				no		FALSE		3	trans-MR, mixed-MR, trans-coloc	no	no
RABEP1	RABEP1_EFO_0009188	UKBPPP_2023	continuous-30070-both_sexes-irnt	Red blood cell (erythrocyte) distribution width	Red blood cell (erythrocyte) distribution width	-0.220064	0.0262158	4.68679e-17	0.000310767	0.600681	0.999587	-0.0960982	0.0318793	0.00257458	4.68679	-17	9.99587	-1	2.57458	-3		2_27375230_T_C	2_27375230_T_C (SNX17,EIF2B4,ZNF513,GTF3C2-AS2,FTH1P3,GTF3C2,ENSG00000295811,ENSG00000298520,PPM1G,GTF3C2-AS1)				no		FALSE		3	trans-MR, mixed-MR, trans-coloc	no	no
RABEP1	RABEP1_EFO_0009431	UKBPPP_2023	phecode-569-both_sexes, icd10-K63-both_sexes	Other disorders of intestine	Other disorders of intestine	0.0860682	0.0131605	6.15732e-11	0.0616442	0.0229233	0.00716353	0.071438	0.0221134	0.00123563	6.15732	-11	7.16353	-3	1.23563	-3							no		TRUE	literature, somatic_mutation	2	trans-MR, mixed-MR	no	no
RABEP1	RABEP1_EFO_0009682	UKBPPP_2023	icd10-O32-both_sexes	O32 Maternal care for known or suspected malpresentation of foetus	O32 Maternal care for known or suspected malpresentation of foetus	2.53542	0.269712	5.43231e-21	-2.27641	3.27242	0.486657	-0.97679	0.665986	0.142462	5.43231	-21	4.86657	-1	1.42462	-1		12_54323724_T_TTTCTC	12_54323724_T_TTTCTC (COPZ1,RNU6-950P,MIR148B,RN7SL744P,NFE2,GPR84-AS1,ENSG00000289854,ENSG00000303642,GPR84,HNRNPA1)				no	0.40134	FALSE	genetic_association	3	trans-MR, mixed-MR, trans-coloc	no	no
RABEP1	RABEP1_EFO_0011011	UKBPPP_2023	continuous-20015-both_sexes-irnt	Sitting height	Sitting height	0.0186206	0.0029253	1.94814e-10	0.0137304	0.0105744	0.194131	0.013839	0.00480275	0.00395823	1.94814	-10	1.94131	-1	3.95823	-3		6_127680264_T_C					no	0.398043	FALSE	genetic_association	3	trans-MR, mixed-MR, trans-coloc	no	no
RABEP1	RABEP1_EFO_1001460	UKBPPP_2023	phecode-562-both_sexes, icd10-K57-both_sexes	Diverticulosis and diverticulitis	Diverticulosis and diverticulitis	0.068702	0.0104491	4.86758e-11	0.0721533	0.0177262	4.69276e-05	0.064385	0.0168436	0.000132092	4.86758	-11	4.69276	-5	1.32092	-4			19_48794238_C_T (RNU6-317P,ENSG00000286024,BCAT2,FGF21,FUT1,HSD17B14,IZUMO1,RASIP1,ENSG00000306119,PLEKHA4)				no		TRUE		2	trans-MR, mixed-MR	no	no
RABEP1	RABEP1_HP_0025328	UKBPPP_2023	icd10-O46-both_sexes	O46 Antepartum haemorrhage, not elsewhere classified	O46 Antepartum haemorrhage, not elsewhere classified	1.94206	0.237979	3.33257e-16	-1.2124	2.09732	0.563216	-0.723472	0.442752	0.102251	3.33257	-16	5.63216	-1	1.02251	-1		12_54323724_T_TTTCTC	12_54323724_T_TTTCTC (COPZ1,RNU6-950P,MIR148B,RN7SL744P,NFE2,GPR84-AS1,ENSG00000289854,ENSG00000303642,GPR84,HNRNPA1)				no		FALSE		3	trans-MR, mixed-MR, trans-coloc	no	no
RABEP1	RABEP1_High light scatter reticulocyte count	UKBPPP_2023	continuous-30300-both_sexes-irnt	High light scatter reticulocyte count	High light scatter reticulocyte count	-0.244231	0.0266332	4.7229e-20	-0.903956	1.03529	0.382586	-0.206304	0.0356421	7.11338e-09	4.7229	-20	3.82586	-1	7.11338	-9		2_27375230_T_C	2_27375230_T_C (SNX17,EIF2B4,ZNF513,GTF3C2-AS2,FTH1P3,GTF3C2,ENSG00000295811,ENSG00000298520,PPM1G,GTF3C2-AS1)				no		FALSE		3	trans-MR, mixed-MR, trans-coloc	no	no
RABEP1	RABEP1_High light scatter reticulocyte percentage	UKBPPP_2023	continuous-30290-both_sexes-irnt	High light scatter reticulocyte percentage	High light scatter reticulocyte percentage	-0.242613	0.0280609	5.33549e-18	-0.138357	0.570425	0.808354	-0.0965833	0.04671	0.0386661	5.33549	-18	8.08354	-1	3.86661	-2		2_27375230_T_C	2_27375230_T_C (SNX17,EIF2B4,ZNF513,GTF3C2-AS2,FTH1P3,GTF3C2,ENSG00000295811,ENSG00000298520,PPM1G,GTF3C2-AS1)				no		FALSE		3	trans-MR, mixed-MR, trans-coloc	no	no
RABEP1	RABEP1_MONDO_0002278	UKBPPP_2023	phecode-208-both_sexes	Benign neoplasm of colon	Benign neoplasm of colon	0.0746333	0.0115764	1.14081e-10	0.0624899	0.0207533	0.00260323	0.0623093	0.0190925	0.00110025	1.14081	-10	2.60323	-3	1.10025	-3			11_34873610_C_CT (APIP,PDHX,ENSG00000309749,MIR1343,ENSG00000270491,ENSG00000297498,ENSG00000271369,ENSG00000297460,ENSG00000309708,ENSG00000309692)				no		FALSE		2	trans-MR, mixed-MR	no	no
RABEP1	RABEP1_Operation code	UKBPPP_2023	categorical-20004-both_sexes-1455	Operation code	Operation code	0.138652	0.0166336	7.70621e-17	0.173722	0.0371634	2.94598e-06	0.163155	0.029357	2.73463e-08	7.70621	-17	2.94598	-6	2.73463	-8		19_48585389_C_T					no		FALSE		3	trans-MR, mixed-MR, trans-coloc	no	no
RABEP1	RABEP1_Operative procedures - main OPCS4	UKBPPP_2023	categorical-41200-both_sexes-J183	Operative procedures - main OPCS4	Operative procedures - main OPCS4	0.128328	0.0167632	1.92737e-14	0.16508	0.0321818	2.90349e-07	0.143989	0.0274955	1.63375e-07	1.92737	-14	2.90349	-7	1.63375	-7		19_48580372_GC_G					no		FALSE		3	trans-MR, mixed-MR, trans-coloc	no	no
RABEPK	RABEPK_D000075384	UKBPPP_2023	GCST006946	Worry too long after an embarrassing experience	Neuroticism	-0.0944072	0.0149083	2.41197e-10	-0.0915952	0.0365866	0.0122966	-0.0957173	0.0159087	1.78069e-09	2.41197	-10	1.22966	-2	1.78069	-9				no			no	0.619817	FALSE	genetic_association	2	cis-MR, mixed-MR	no	no
RABEPK	RABEPK_D015519	SUN_2018	GCST006979	Heel bone mineral density	Bone Density	-0.0686045	0.0105175	6.89563e-11							6.8956	-11						17:28367840:G:A					no		FALSE		2	trans-MR, trans-coloc	no	no
RABEPK	RABEPK_EFO_0000341	UKBPPP_2023	phecode-496-both_sexes	Chronic airway obstruction	Chronic airway obstruction	0.422703	0.0691922	1.00187e-09	-0.0102938	0.119023	0.93108	0.392571	0.0884767	9.12245e-06	1.00187	-9	9.3108	-1	9.12245	-6				no			no	0.310527	FALSE	literature, genetic_association	2	cis-MR, mixed-MR	no	no
RABEPK	RABEPK_Worry too long after embarrassment	UKBPPP_2023	categorical-2000-both_sexes-2000	Worry too long after embarrassment	Worry too long after embarrassment	-0.188376	0.028605	4.53587e-11	-0.148358	0.0979544	0.129883	-0.162116	0.0325374	6.27845e-07	4.53587	-11	1.29883	-1	6.27845	-7	9_125395842_CT_C			no			no		FALSE		3	cis-MR, mixed-MR, cis-coloc	no	no
RABGAP1L	RABGAP1L_D001791	UKBPPP_2023	GCST90002402, GCST90002357, GCST004603, GCST90002395, GCST004599, GCST90002400, GCST004607, GCST90002346	Platelet count	Blood Platelet Disorders	1.92848	0.183224	6.60711e-26	-1.28006	1.37717	0.352636	0.65027	0.117899	3.47864e-08	6.60711	-26	3.52636	-1	3.47864	-8		3_56815721_T_C	3_56815721_T_C (ENSG00000298507,ARHGEF3,ENSG00000296096,ARHGEF3-AS1,TASOR,ENSG00000307053,SPATA12,CCDC66,ENSG00000272202,ENSG00000297895)				no	0.285088	TRUE	genetic_association	3	trans-MR, mixed-MR, trans-coloc	no	no
RABGAP1L	RABGAP1L_D004909	UKBPPP_2023	GCST90002397	Mean spheric corpuscular volume	Erythrocyte Indices	-0.533141	0.0683772	6.33663e-15	0.702917	3.97667	0.859697	-0.0438646	0.0509249	0.389041	6.33663	-15	8.59697	-1	3.89041	-1		3_56815721_T_C	3_56815721_T_C (ENSG00000298507,ARHGEF3,ENSG00000296096,ARHGEF3-AS1,TASOR,ENSG00000307053,SPATA12,CCDC66,ENSG00000272202,ENSG00000297895)				no		FALSE		2	trans-MR, trans-coloc	no	no
RABGAP1L	RABGAP1L_D006402	UKBPPP_2023	GCST90002399, GCST90002379, GCST90002389	Neutrophil percentage of white cells	Hematologic Diseases	-0.271367	0.0382791	1.3491e-12	0.363198	2.6478	0.890897	-0.260088	0.0440449	3.52517e-09	1.3491	-12	8.90897	-1	3.52517	-9		3_56815721_T_C, 12_111469627_A_AC	3_56815721_T_C (ENSG00000298507,ARHGEF3,ENSG00000296096,ARHGEF3-AS1,TASOR,ENSG00000307053,SPATA12,CCDC66,ENSG00000272202,ENSG00000297895), 12_111469627_A_AC (SH2B3,ENSG00000299832,ENSG00000294281,HSPA8P14,U7,PHETA1,LINC02356,IFITM3P5,ATXN2-AS,ATXN2)				no		TRUE		2	trans-MR, trans-coloc	no	no
RABGAP1L	RABGAP1L_D007970	UKBPPP_2023	GCST90002374, GCST004618	White blood cell count	Leukopenia	0.220618	0.030675	6.38033e-13	-1.40606	0.859455	0.101841	0.244049	0.0421568	7.07672e-09	6.38033	-13	1.01841	-1	7.07672	-9		12_111469627_A_AC	12_111469627_A_AC (SH2B3,ENSG00000299832,ENSG00000294281,HSPA8P14,U7,PHETA1,LINC02356,IFITM3P5,ATXN2-AS,ATXN2)				no		TRUE		3	trans-MR, mixed-MR, trans-coloc	no	no
RABGAP1L	RABGAP1L_D008218	UKBPPP_2023	GCST90002388	Lymphocyte count	Lymphocytosis	0.49891	0.0630131	2.42236e-15	-1.6389	4.31183	0.703876	0.219925	0.0703991	0.00178424	2.42236	-15	7.03876	-1	1.78424	-3		3_56815721_T_C	3_56815721_T_C (ENSG00000298507,ARHGEF3,ENSG00000296096,ARHGEF3-AS1,TASOR,ENSG00000307053,SPATA12,CCDC66,ENSG00000272202,ENSG00000297895)				no		FALSE		2	trans-MR, trans-coloc	no	no
RABGAP1L	RABGAP1L_D045262	UKBPPP_2023	GCST90002386, GCST90002385, GCST004611	High light scatter reticulocyte percentage of red cells	Reticulocytosis	-0.442788	0.0506242	2.19935e-18	-1.2384	3.48397	0.722247	-0.222057	0.0424258	1.65887e-07	2.19935	-18	7.22247	-1	1.65887	-7		9_4852599_A_G, 3_56815721_T_C, 12_111469627_A_AC	9_4852599_A_G (ENSG00000228165,MIR101-2,KLF4P1,RCL1,ENSG00000293905,ENSG00000220105,ECM1P1,HNRNPA1P41,ENSG00000287759,AK3), 3_56815721_T_C (ENSG00000298507,ARHGEF3,ENSG00000296096,ARHGEF3-AS1,TASOR,ENSG00000307053,SPATA12,CCDC66,ENSG00000272202,ENSG00000297895), 12_111469627_A_AC (SH2B3,ENSG00000299832,ENSG00000294281,HSPA8P14,U7,PHETA1,LINC02356,IFITM3P5,ATXN2-AS,ATXN2)				no		TRUE		2	trans-MR, trans-coloc	no	no
RABGAP1L	RABGAP1L_EFO_0002950	UKBPPP_2023	icd10-Z34-both_sexes	Z34 Supervision of normal pregnancy	Z34 Supervision of normal pregnancy	-1.83027	0.281399	7.81193e-11	0.954068	3.23397	0.767982	-1.54187	0.35804	1.65909e-05	7.81193	-11	7.67982	-1	1.65909	-5		12_111469627_A_AC	12_111469627_A_AC (SH2B3,ENSG00000299832,ENSG00000294281,HSPA8P14,U7,PHETA1,LINC02356,IFITM3P5,ATXN2-AS,ATXN2)				no		FALSE		2	mixed-MR, trans-coloc	no	no
RABGAP1L	RABGAP1L_EFO_0004309	UKBPPP_2023	continuous-30080-both_sexes-irnt	Platelet count	Platelet count	2.38344	0.180784	1.08688e-39	-1.79168	2.43353	0.46158	1.4813	0.147875	1.28002e-23	1.08688	-39	4.6158	-1	1.28002	-23		3_56815721_T_C	3_56815721_T_C (ENSG00000298507,ARHGEF3,ENSG00000296096,ARHGEF3-AS1,TASOR,ENSG00000307053,SPATA12,CCDC66,ENSG00000272202,ENSG00000297895)				no	0.285088	FALSE	genetic_association	3	trans-MR, mixed-MR, trans-coloc	no	no
RABGAP1L	RABGAP1L_EFO_0004528	UKBPPP_2023	continuous-30060-both_sexes-irnt	Mean corpuscular haemoglobin concentration	Mean corpuscular haemoglobin concentration	0.181953	0.0298286	1.06096e-09	0.812089	0.725286	0.262849	0.166203	0.0336244	7.69546e-07	1.06096	-9	2.62849	-1	7.69546	-7			3_56815721_T_C (ENSG00000298507,ARHGEF3,ENSG00000296096,ARHGEF3-AS1,TASOR,ENSG00000307053,SPATA12,CCDC66,ENSG00000272202,ENSG00000297895)				no	0.247355	FALSE	genetic_association	1	trans-MR	no	no
RABGAP1L	RABGAP1L_EFO_0004838	UKBPPP_2023	biomarkers-30680-both_sexes-irnt	Calcium	Calcium	-0.325987	0.0432213	4.61817e-14	-1.33046	1.12633	0.237508	-0.244931	0.0523803	2.92493e-06	4.61817	-14	2.37508	-1	2.92493	-6		3_56815721_T_C	3_56815721_T_C (ENSG00000298507,ARHGEF3,ENSG00000296096,ARHGEF3-AS1,TASOR,ENSG00000307053,SPATA12,CCDC66,ENSG00000272202,ENSG00000297895)				no		FALSE		2	trans-MR, trans-coloc	no	no
RABGAP1L	RABGAP1L_EFO_0007985	UKBPPP_2023	continuous-30090-both_sexes-irnt	Platelet crit	Platelet crit	0.489674	0.0549262	4.87283e-19	-1.87575	2.5248	0.457523	0.458507	0.0592493	1.00514e-14	4.87283	-19	4.57523	-1	1.00514	-14		3_56815721_T_C	3_56815721_T_C (ENSG00000298507,ARHGEF3,ENSG00000296096,ARHGEF3-AS1,TASOR,ENSG00000307053,SPATA12,CCDC66,ENSG00000272202,ENSG00000297895)				no	0.315099	FALSE	genetic_association	3	trans-MR, mixed-MR, trans-coloc	no	no
RABGAP1L	RABGAP1L_EFO_0009682	UKBPPP_2023	icd10-O32-both_sexes	O32 Maternal care for known or suspected malpresentation of foetus	O32 Maternal care for known or suspected malpresentation of foetus	-2.48331	0.261026	1.84094e-21	1.93997	5.02555	0.699481	-2.1987	0.328111	2.06885e-11	1.84094	-21	6.99481	-1	2.06885	-11		12_111469627_A_AC	12_111469627_A_AC (SH2B3,ENSG00000299832,ENSG00000294281,HSPA8P14,U7,PHETA1,LINC02356,IFITM3P5,ATXN2-AS,ATXN2)				no	0.493987	FALSE	genetic_association	3	trans-MR, mixed-MR, trans-coloc	no	no
RABGAP1L	RABGAP1L_HP_0025328	UKBPPP_2023	icd10-O46-both_sexes	O46 Antepartum haemorrhage, not elsewhere classified	O46 Antepartum haemorrhage, not elsewhere classified	-1.62555	0.248533	6.12766e-11	1.15066	3.22748	0.721451	-1.47028	0.304452	1.37042e-06	6.12766	-11	7.21451	-1	1.37042	-6		12_111469627_A_AC	12_111469627_A_AC (SH2B3,ENSG00000299832,ENSG00000294281,HSPA8P14,U7,PHETA1,LINC02356,IFITM3P5,ATXN2-AS,ATXN2)				no		FALSE		2	mixed-MR, trans-coloc	no	no
RABGAP1L	RABGAP1L_High light scatter reticulocyte count	UKBPPP_2023	continuous-30300-both_sexes-irnt	High light scatter reticulocyte count	High light scatter reticulocyte count	-0.284138	0.039409	5.59643e-13	-1.46023	3.67783	0.691341	-0.225681	0.0445519	4.07196e-07	5.59643	-13	6.91341	-1	4.07196	-7		9_4852599_A_G	9_4852599_A_G (ENSG00000228165,MIR101-2,KLF4P1,RCL1,ENSG00000293905,ENSG00000220105,ECM1P1,HNRNPA1P41,ENSG00000287759,AK3)				no		FALSE		2	trans-MR, trans-coloc	no	no
RABGAP1L	RABGAP1L_Mean sphered cell volume	UKBPPP_2023	continuous-30270-both_sexes-irnt	Mean sphered cell volume	Mean sphered cell volume	-0.507273	0.0712814	1.10711e-12	0.838389	3.57165	0.814415	-0.154604	0.0649468	0.0172906	1.10711	-12	8.14415	-1	1.72906	-2		9_4852599_A_G	9_4852599_A_G (ENSG00000228165,MIR101-2,KLF4P1,RCL1,ENSG00000293905,ENSG00000220105,ECM1P1,HNRNPA1P41,ENSG00000287759,AK3)				no		FALSE		2	trans-MR, trans-coloc	no	no
RAC3	RAC3_D004700	SUN_2018	GCST90012111	Sex hormone-binding globulin levels	Endocrine System Diseases	-0.552204	0.0823049	1.95623e-11							1.9562	-11								no			no	0.0595879	FALSE	genetic_association	1	cis-MR	no	no
RACGAP1	RACGAP1_D000740	SUN_2018	GCST90002334, GCST90002322, GCST004605, GCST004630, GCST90002328, GCST90002369	Mean corpuscular volume	Anemia	0.0391655	0.00405552	4.57677e-22	0.00922855	0.0118626	0.436596	0.0338285	0.0045981	1.88007e-13	4.5768	-22	4.366	-1	1.8801	-13							no		TRUE		1	trans-MR	no	no
RACGAP1	RACGAP1_D001172	SUN_2018	SAIGE_714, GCST000679, SAIGE_714_1	Rheumatoid arthritis and other inflammatory polyarthropathies	Arthritis, Rheumatoid	-0.47279	0.056888	9.49831e-17	-0.364378	0.251835	0.147928	-0.453497	0.0701183	9.95692e-11	9.4983	-17	1.4793	-1	9.9569	-11							no		TRUE		1	trans-MR	no	no
RACGAP1	RACGAP1_D001249	SUN_2018	GCST007431	Lung function (FEV1/FVC)	Asthma	-0.149866	0.00974788	2.43702e-53	-0.117611	0.0285656	3.83474e-05	-0.154079	0.00961764	9.20232e-58	2.437	-53	3.8347	-5	9.2023	-58							no		FALSE		1	trans-MR	no	no
RACGAP1	RACGAP1_D001791	SUN_2018	GCST90002357	Platelet count	Blood Platelet Disorders	-0.0235076	0.00369209	1.92754e-10	-0.00145588	0.0225217	0.948458	-0.00949617	0.0051048	0.062851	1.9275	-10	9.4846	-1	6.2851	-2							no		FALSE		1	trans-MR	no	no
RACGAP1	RACGAP1_D002446	SUN_2018	SAIGE_557_1	Celiac disease	Celiac Disease	2.63773	0.15617	5.32105e-64	0.789618	0.841539	0.348089	2.34669	0.192749	4.23159e-34	5.321	-64	3.4809	-1	4.2316	-34							no		FALSE		1	trans-MR	no	no
RACGAP1	RACGAP1_D003093	SUN_2018	GCST001728	Ulcerative colitis	Colitis, Ulcerative	-1.74628	0.228847	2.33341e-14							2.3334	-14											no		FALSE	literature	1	trans-MR	no	no
RACGAP1	RACGAP1_D004802	SUN_2018	GCST90002298, GCST004606, NEALE2_30150	Eosinophil counts	Eosinophilia	-0.0717819	0.00611648	8.35283e-32	-0.0398193	0.0243075	0.101391	-0.069514	0.00779711	4.86259e-19	8.3528	-32	1.0139	-1	4.8626	-19							no		TRUE		1	trans-MR	no	no
RACGAP1	RACGAP1_D005541	SUN_2018	NEALE2_20154_raw, GCST007432	Forced expiratory volume in 1-second (fev1), predicted percentage	Forced Expiratory Volume	-1.15715	0.152108	2.79692e-14	-0.68274	0.625096	0.274738	-1.12424	0.187504	2.02476e-09	2.7969	-14	2.7474	-1	2.0248	-9							no		TRUE		1	trans-MR	no	no
RACGAP1	RACGAP1_D006402	SUN_2018	GCST004626, GCST004614, GCST004613, GCST004620, GCST004624, GCST90002292, GCST004632	Myeloid white cell count	Hematologic Diseases	-0.133368	0.00943204	2.15576e-45	-0.112629	0.0367014	0.00214916	-0.129265	0.0121292	1.61066e-26	2.1558	-45	2.1492	-3	1.6107	-26							no		TRUE		1	trans-MR	no	no
RACGAP1	RACGAP1_D006417	SUN_2018	SAIGE_593	Hematuria	Hematuria	-0.205657	0.0268083	1.70123e-14	-0.0363526	0.091874	0.692342	-0.180449	0.027988	1.13791e-10	1.7012	-14	6.9234	-1	1.1379	-10							no		FALSE		1	trans-MR	no	no
RACGAP1	RACGAP1_D006980	SUN_2018	NEALE2_20002_1225	Hyperthyroidism/thyrotoxicosis | non-cancer illness code, self-reported	Hyperthyroidism	0.478565	0.0609585	4.13841e-15	0.205891	0.134181	0.124923	0.468954	0.064313	3.05975e-13	4.1384	-15	1.2492	-1	3.0597	-13							no		FALSE		1	trans-MR	no	no
RACGAP1	RACGAP1_D007037	SUN_2018	NEALE2_20002_1226	Hypothyroidism/myxoedema | non-cancer illness code, self-reported	Hypothyroidism	-0.341399	0.0342899	2.36844e-23	-0.333442	0.107415	0.0019076	-0.359544	0.0365372	7.53296e-23	2.3684	-23	1.9076	-3	7.533	-23							no		FALSE		1	trans-MR	no	no
RACGAP1	RACGAP1_D007958	SUN_2018	NEALE2_30000_raw	White blood cell (leukocyte) count	Leukocyte Count	-0.225123	0.0167383	3.09642e-41	-0.166381	0.0608551	0.00625595	-0.233044	0.020002	2.26772e-31	3.0964	-41	6.2559	-3	2.2677	-31							no		FALSE		1	trans-MR	no	no
RACGAP1	RACGAP1_D007970	SUN_2018	GCST004610, GCST90002374, GCST004618	White blood cell count	Leukopenia	-0.230207	0.0120517	2.44774e-81	-0.199446	0.0539542	0.000218517	-0.222048	0.0170786	1.19824e-38	2.4477	-81	2.1852	-4	1.1982	-38							no		TRUE		1	trans-MR	no	no
RACGAP1	RACGAP1_D008078	SUN_2018	GCST90002412	Low density lipoprotein cholesterol levels	Cholesterol, LDL	-0.0472144	0.00460891	1.25727e-24	-0.055763	0.0300352	0.0633692	-0.0469037	0.00614159	2.22219e-14	1.2573	-24	6.3369	-2	2.2222	-14							no		FALSE		1	trans-MR	no	no
RACGAP1	RACGAP1_D008180	SUN_2018	GCST003155, GCST003156	Systemic lupus erythematosus	Lupus Erythematosus, Systemic	1.02868	0.0908485	1.00895e-29	0.889913	0.261151	0.000655233	1.11988	0.0924696	9.26012e-34	1.0089	-29	6.5523	-4	9.2601	-34							no		TRUE		1	trans-MR	no	no
RACGAP1	RACGAP1_D008218	SUN_2018	GCST004627, GCST90002316	Lymphocyte counts	Lymphocytosis	-0.216931	0.0126476	6.07645e-66	-0.173423	0.0658539	0.00845208	-0.232753	0.0180746	6.03578e-38	6.0764	-66	8.4521	-3	6.0358	-38							no		TRUE		1	trans-MR	no	no
RACGAP1	RACGAP1_D008232	SUN_2018	GCST90002340, GCST004625, NEALE2_30130_raw	Monocyte count	Lymphoproliferative Disorders	-0.107707	0.00683528	6.09829e-56	-0.0520584	0.0307273	0.0902259	-0.110254	0.00940757	1.00967e-31	6.0983	-56	9.0226	-2	1.0097	-31							no		TRUE		1	trans-MR	no	no
RACGAP1	RACGAP1_D008286	SUN_2018	SAIGE_557	Intestinal malabsorption (non-celiac)	Malabsorption Syndromes	2.48389	0.141311	3.66213e-69	0.554371	0.77677	0.47542	2.06863	0.180571	2.19267e-30	3.6621	-69	4.7542	-1	2.1927	-30							no		FALSE		1	trans-MR	no	no
RACGAP1	RACGAP1_D009103	SUN_2018	GCST001198, SAIGE_335, GCST005531	Multiple sclerosis	Multiple Sclerosis	0.896839	0.0880353	2.26025e-24	1.0387	0.466742	0.0260534	0.919082	0.104266	1.19916e-18	2.2602	-24	2.6053	-2	1.1992	-18							no		TRUE		1	trans-MR	no	no
RACGAP1	RACGAP1_D009503	SUN_2018	GCST90002351, GCST004629	Neutrophil count	Neutropenia	-0.125356	0.00823001	2.18073e-52	-0.133426	0.0329646	5.17558e-05	-0.118943	0.0104021	2.80945e-30	2.1807	-52	5.1756	-5	2.8095	-30							no		TRUE		1	trans-MR	no	no
RACGAP1	RACGAP1_D009504	SUN_2018	NEALE2_30140_raw	Neutrophill count	Neutrophils	-0.134786	0.0104397	3.90589e-38	-0.111648	0.0260025	1.7568e-05	-0.134716	0.0117575	2.14673e-30	3.9059	-38	1.7568	-5	2.1467	-30							no		FALSE		1	trans-MR	no	no
RACGAP1	RACGAP1_D010366	SUN_2018	NEALE2_3064_raw	Peak expiratory flow (pef)	Peak Expiratory Flow Rate	-4.79156	0.561545	1.42819e-17	-3.6309	1.81265	0.0451677	-4.91589	0.59055	8.48637e-17	1.4282	-17	4.5168	-2	8.4864	-17							no		FALSE		1	trans-MR	no	no
RACGAP1	RACGAP1_D011565	SUN_2018	NEALE2_20002_1453	Psoriasis | non-cancer illness code, self-reported	Psoriasis	0.311134	0.0491415	2.42954e-10	0.109689	0.253965	0.665811	0.271741	0.0577655	2.54851e-06	2.4295	-10	6.6581	-1	2.5485	-6							no		FALSE	rna_expression	1	trans-MR	no	no
RACGAP1	RACGAP1_D012460	SUN_2018	NEALE2_20003_1140909702	Sulfasalazine | treatment/medication code	Sulfasalazine	-0.825769	0.125366	4.49169e-11	-0.802819	0.453953	0.0769761	-0.834157	0.130302	1.5362e-10	4.4917	-11	7.6976	-2	1.5362	-10							no		FALSE		1	trans-MR	no	no
RACGAP1	RACGAP1_D013167	SUN_2018	NEALE2_20002_1313	Ankylosing spondylitis | non-cancer illness code, self-reported	Spondylitis, Ankylosing	-0.858768	0.127116	1.42083e-11	0.225608	0.496236	0.649369	-0.863932	0.159312	5.86417e-08	1.4208	-11	6.4937	-1	5.8642	-8							no		FALSE		1	trans-MR	no	no
RACGAP1	RACGAP1_D013974	SUN_2018	NEALE2_20003_1141191044	Levothyroxine sodium | treatment/medication code	Thyroxine	-0.280764	0.0338667	1.12988e-16	-0.295646	0.0750538	8.17835e-05	-0.282722	0.0353221	1.2032e-15	1.1299	-16	8.1784	-5	1.2032	-15							no		FALSE		1	trans-MR	no	no
RACGAP1	RACGAP1_D015212	SUN_2018	GCST001725	Inflammatory bowel disease	Inflammatory Bowel Diseases	-0.838343	0.113805	1.75214e-13							1.7521	-13											no		FALSE	literature	1	trans-MR	no	no
RACGAP1	RACGAP1_D018655	SUN_2018	NEALE2_30120_raw	Lymphocyte count	Lymphocyte Count	-0.0681835	0.00699913	2.00163e-22	-0.050925	0.029677	0.0861666	-0.0664251	0.00823445	7.2202e-16	2.0016	-22	8.6167	-2	7.2202	-16							no		FALSE		1	trans-MR	no	no
RACGAP1	RACGAP1_EFO_0000685	SUN_2018	FINNGEN_R5_RHEUMA_SEROPOS, FINNGEN_R5_M13_RHEUMA, FINNGEN_R5_M13_RHEUMA_INCLAVO	Seropositive rheumatoid arthritis	Seropositive rheumatoid arthritis	-0.611407	0.0704545	4.02676e-18	-0.799042	0.244303	0.0010728	-0.551456	0.0849109	8.32964e-11	4.0268	-18	1.0728	-3	8.3296	-11							no		TRUE		1	trans-MR	no	no
RACGAP1	RACGAP1_EFO_0007010	SUN_2018	NEALE2_20003_1140883066	Insulin product | treatment/medication code	Insulin product | treatment/medication code	0.751584	0.114621	5.48584e-11	-0.356472	0.957103	0.709558	0.733914	0.129701	1.52682e-08	5.4858	-11	7.0956	-1	1.5268	-8							no		FALSE		1	trans-MR	no	no
RACGAP1	RACGAP1_EFO_0009459	SUN_2018	FINNGEN_R5_RHEUMA_SEROPOS_OTH, FINNGEN_R5_RHEUMA_SEROPOS_WIDE	Other/unspecified seropositiverheumatoid arthritis	Other/unspecified seropositiverheumatoid arthritis	-0.562514	0.0685859	2.37202e-16	-0.856427	0.24968	0.00060335	-0.576871	0.0817954	1.75597e-12	2.372	-16	6.0335	-4	1.756	-12							no		TRUE		1	trans-MR	no	no
RACGAP1	RACGAP1_c("HP_0002024", "EFO_0001060")	SUN_2018	NEALE2_20002_1456	Malabsorption/coeliac disease | non-cancer illness code, self-reported	Malabsorption/coeliac disease | non-cancer illness code, self-reported	2.99728	0.206809	1.34195e-47	1.58004	1.12782	0.161225	3.14905	0.296212	2.13659e-26	1.3419	-47	1.6123	-1	2.1366	-26							no		FALSE		1	trans-MR	no	no
RACGAP1	RACGAP1_character(0)	SUN_2018	NEALE2_2986, NEALE2_30260_raw, NEALE2_30270_raw, NEALE2_6148_1, NEALE2_2976_raw	Started insulin within one year diagnosis of diabetes	Started insulin within one year diagnosis of diabetes	1.20288	0.137019	1.65039e-18	2.09249	1.04564	0.045376	1.05068	0.176268	2.51156e-09	1.6504	-18	4.5376	-2	2.5116	-9							no		TRUE		1	trans-MR	no	no
RAD23A	RAD23A_D006402	SUN_2018	GCST004609, GCST004608, NEALE2_30190_raw	Monocyte percentage of white cells	Hematologic Diseases	-0.398794	0.063036	2.50869e-10							2.5087	-10						19:53817462:G:A					no		TRUE		2	trans-MR, trans-coloc	no	no
RAD23A	RAD23A_D008232	SUN_2018	GCST90002340, GCST004625	Monocyte count	Lymphoproliferative Disorders	-0.321975	0.0491697	5.82253e-11							5.8225	-11						19:53817462:G:A					no		TRUE		2	trans-MR, trans-coloc	no	no
RAD23B	RAD23B_D000740	UKBPPP_2023	GCST90002384, GCST90002328	Hemoglobin	Anemia	0.177905	0.0270269	4.62563e-11	-0.223321	0.41257	0.588306	0.0941993	0.0347057	0.00664298	4.62563	-11	5.88306	-1	6.64298	-3		12_54323724_T_TTTCTC, 7_106727158_A_C	12_54323724_T_TTTCTC (COPZ1,RNU6-950P,MIR148B,RN7SL744P,NFE2,GPR84-AS1,ENSG00000289854,ENSG00000303642,GPR84,HNRNPA1), 7_106727158_A_C (ENSG00000243797,LINC02577,RNA5SP236,ENSG00000302432,CCDC71L,ENSG00000294198,ENSG00000286013,CTB-30L5.1,PIK3CG,ENSG00000290116)				no	0.397795	TRUE	genetic_association	3	trans-MR, mixed-MR, trans-coloc	no	no
RAD23B	RAD23B_D001791	UKBPPP_2023	GCST90002402, GCST004603, GCST90002357, GCST90002395, GCST004599, GCST004616, GCST90002346, GCST90002400, GCST004607	Platelet count	Blood Platelet Disorders	1.38903	0.0897346	4.78769e-54	0.453629	2.00288	0.820822	1.44423	0.120158	2.81022e-33	4.78769	-54	8.20822	-1	2.81022	-33		3_56815721_T_C	3_56815721_T_C (ENSG00000298507,ARHGEF3,ENSG00000296096,ARHGEF3-AS1,TASOR,ENSG00000307053,SPATA12,CCDC66,ENSG00000272202,ENSG00000297895)				no	0.351852	TRUE	genetic_association	3	trans-MR, mixed-MR, trans-coloc	no	no
RAD23B	RAD23B_D006402	SUN_2018	GCST004609, GCST004608, NEALE2_30190_raw	Monocyte percentage of white cells	Hematologic Diseases	-0.34056	0.0468376	3.56623e-13							3.5662	-13						19:53817462:G:A					no		TRUE		2	trans-MR, trans-coloc	no	no
RAD23B	RAD23B_D007960	UKBPPP_2023	GCST004631	Basophil percentage of white cells	Leukocyte Disorders	0.239898	0.0384001	4.1756e-10	-0.581731	0.364957	0.110942	0.167183	0.0534919	0.00177566	4.1756	-10	1.10942	-1	1.77566	-3			10_63288546_C_A (TATDN1P1,ENSG00000270421,MIR1296,PRELID1P3,JMJD1C-AS2,NRBF2,ENSG00000224301,JMJD1C-AS1,JMJD1C,RNU6-543P)				no		FALSE		2	trans-MR, mixed-MR	no	no
RAD23B	RAD23B_D007970	UKBPPP_2023	GCST90002374, GCST004610	White blood cell count	Leukopenia	0.293085	0.0297785	7.40883e-23							7.40883	-23	0	0	0	0		8_105569300_A_T	8_105569300_A_T (ENSG00000254141,ENSG00000253420,RPL12P24,ENSG00000294727,ZFPM2,ENSG00000253526,ENSG00000243171,Y_RNA,TMCC1P1,LINC03084)				no		TRUE		3	trans-MR, mixed-MR, trans-coloc	no	no
RAD23B	RAD23B_D008232	UKBPPP_2023, SUN_2018	GCST004625, GCST90002340, NEALE2_30130_raw	Monocyte count	Lymphoproliferative Disorders	0.315473	0.0389525	5.54453e-16	-0.0811652	0.660044	0.902131	0.234149	0.048551	1.41607e-06	5.54453	-16	9.02131	-1	1.41607	-6		19:53817462:G:A					no		TRUE		3	trans-MR, mixed-MR, trans-coloc	no	no
RAD23B	RAD23B_D045262	UKBPPP_2023	GCST90002385, GCST90002405, GCST004612, GCST004611, GCST90002386	High light scatter reticulocyte count	Reticulocytosis	-0.295282	0.0297886	3.67014e-23	-0.0185589	0.47258	0.968674	-0.195419	0.0381076	2.92707e-07	3.67014	-23	9.68674	-1	2.92707	-7		3_56815721_T_C, 12_54323724_T_TTTCTC	3_56815721_T_C (ENSG00000298507,ARHGEF3,ENSG00000296096,ARHGEF3-AS1,TASOR,ENSG00000307053,SPATA12,CCDC66,ENSG00000272202,ENSG00000297895), 12_54323724_T_TTTCTC (COPZ1,RNU6-950P,MIR148B,RN7SL744P,NFE2,GPR84-AS1,ENSG00000289854,ENSG00000303642,GPR84,HNRNPA1)				no		TRUE		3	trans-MR, mixed-MR, trans-coloc	no	no
RAD23B	RAD23B_EFO_0002950	UKBPPP_2023	icd10-Z34-both_sexes	Z34 Supervision of normal pregnancy	Z34 Supervision of normal pregnancy	2.09536	0.289324	4.41304e-13	-3.51726	5.66236	0.534492	1.48493	0.370033	5.99592e-05	4.41304	-13	5.34492	-1	5.99592	-5		17_29518756_C_T	17_29518756_C_T (ABHD15-AS1,ABHD15,ENSG00000290082,TP53I13,ENSG00000264290,GIT1,RNU6-1034P,ENSG00000264647,ANKRD13B,RNU6-711P)				no		FALSE		3	trans-MR, mixed-MR, trans-coloc	no	no
RAD23B	RAD23B_EFO_0007985	UKBPPP_2023	continuous-30090-both_sexes-irnt	Platelet crit	Platelet crit	0.331271	0.0352655	5.79567e-21	0.773969	1.12127	0.49003	0.308982	0.0575438	7.89483e-08	5.79567	-21	4.9003	-1	7.89483	-8		3_56815721_T_C	3_56815721_T_C (ENSG00000298507,ARHGEF3,ENSG00000296096,ARHGEF3-AS1,TASOR,ENSG00000307053,SPATA12,CCDC66,ENSG00000272202,ENSG00000297895)				no	0.551551	FALSE	genetic_association	3	trans-MR, mixed-MR, trans-coloc	no	no
RAD23B	RAD23B_EFO_0007986	UKBPPP_2023	continuous-30240-both_sexes-irnt, continuous-30250-both_sexes-irnt	Reticulocyte percentage	Reticulocyte percentage	-0.298732	0.0330041	1.41201e-19	-0.0455069	0.357522	0.898715	-0.206984	0.0373527	3.00159e-08	1.41201	-19	8.98715	-1	3.00159	-8		3_56815721_T_C	3_56815721_T_C (ENSG00000298507,ARHGEF3,ENSG00000296096,ARHGEF3-AS1,TASOR,ENSG00000307053,SPATA12,CCDC66,ENSG00000272202,ENSG00000297895)				no		TRUE		3	trans-MR, mixed-MR, trans-coloc	no	no
RAD23B	RAD23B_EFO_0009682	UKBPPP_2023	icd10-O32-both_sexes	O32 Maternal care for known or suspected malpresentation of foetus	O32 Maternal care for known or suspected malpresentation of foetus	2.88334	0.277601	2.85206e-25	-4.57997	7.40269	0.536121	2.254	0.34766	8.97099e-11	2.85206	-25	5.36121	-1	8.97099	-11		12_54323724_T_TTTCTC	12_54323724_T_TTTCTC (COPZ1,RNU6-950P,MIR148B,RN7SL744P,NFE2,GPR84-AS1,ENSG00000289854,ENSG00000303642,GPR84,HNRNPA1)				no		FALSE		3	trans-MR, mixed-MR, trans-coloc	no	no
RAD23B	RAD23B_EFO_0010701	UKBPPP_2023	GCST90002396	Mean reticulocyte volume	Mean reticulocyte volume	0.191194	0.0291408	5.3428e-11	0.620533	0.567375	0.27409	0.155201	0.0372574	3.10475e-05	5.3428	-11	2.7409	-1	3.10475	-5		3_56815721_T_C	3_56815721_T_C (ENSG00000298507,ARHGEF3,ENSG00000296096,ARHGEF3-AS1,TASOR,ENSG00000307053,SPATA12,CCDC66,ENSG00000272202,ENSG00000297895)				no		FALSE		2	trans-MR, trans-coloc	no	no
RAD23B	RAD23B_HP_0025328	UKBPPP_2023	icd10-O46-both_sexes	O46 Antepartum haemorrhage, not elsewhere classified	O46 Antepartum haemorrhage, not elsewhere classified	1.99993	0.258554	1.03339e-14	-2.46235	4.91197	0.616163	1.61497	0.315496	3.0743e-07	1.03339	-14	6.16163	-1	3.0743	-7		12_54323724_T_TTTCTC	12_54323724_T_TTTCTC (COPZ1,RNU6-950P,MIR148B,RN7SL744P,NFE2,GPR84-AS1,ENSG00000289854,ENSG00000303642,GPR84,HNRNPA1)				no		FALSE		3	trans-MR, mixed-MR, trans-coloc	no	no
RAD23B	RAD23B_High light scatter reticulocyte count	UKBPPP_2023	continuous-30300-both_sexes-irnt	High light scatter reticulocyte count	High light scatter reticulocyte count	-0.267934	0.0320468	6.23432e-17	-0.240258	0.542282	0.65773	-0.238063	0.0395969	1.83066e-09	6.23432	-17	6.5773	-1	1.83066	-9		3_56815721_T_C	3_56815721_T_C (ENSG00000298507,ARHGEF3,ENSG00000296096,ARHGEF3-AS1,TASOR,ENSG00000307053,SPATA12,CCDC66,ENSG00000272202,ENSG00000297895)				no		FALSE		3	trans-MR, mixed-MR, trans-coloc	no	no
RAD51D	RAD51D_D000307	SUN_2018	GCST004941	Dehydroepiandrosterone sulphate levels	Adrenal Gland Diseases	0.318326	0.0212042	6.09348e-51	0.3484	0.0495484	2.04303e-12	0.330282	0.0242419	2.86678e-42	6.0935	-51	2.043	-12	2.8668	-42		3:196215209:T:TG, 19:47881800:C:A					no		FALSE		2	trans-MR, trans-coloc	no	no
RAD51D	RAD51D_D000740	SUN_2018	GCST90002369	Red cell distribution width	Anemia	-0.0488719	0.00670369	3.09274e-13	-0.021761	0.0474715	0.646665	-0.0401618	0.00849679	2.28192e-06	3.0927	-13	6.4666	-1	2.2819	-6		19:47885745:T:A					no		FALSE		2	trans-MR, trans-coloc	no	no
RAD51D	RAD51D_D001724	SUN_2018	NEALE2_2744	Birth weight of first child	Birth Weight	-0.043682	0.00550744	2.16614e-15	-0.047681	0.0106591	7.70357e-06	-0.0466053	0.00631382	1.56547e-13	2.1661	-15	7.7036	-6	1.5655	-13							no		FALSE		1	trans-MR	no	no
RAD51D	RAD51D_D001827	SUN_2018	NEALE2_50_raw	Standing height	Body Height	-0.256384	0.032351	2.27987e-15	-0.334242	0.0884694	0.000158059	-0.287339	0.0353233	4.1348e-16	2.2799	-15	1.5806	-4	4.1348	-16							no		FALSE		1	trans-MR	no	no
RAD51D	RAD51D_D001837	SUN_2018	NEALE2_20015_raw	Sitting height	Body Weights and Measures	-0.129389	0.0182107	1.20193e-12	-0.186244	0.0495794	0.000172313	-0.159225	0.0202372	3.60552e-15	1.2019	-12	1.7231	-4	3.6055	-15							no		FALSE		1	trans-MR	no	no
RALY	RALY_Basal cell carcinoma, excluding all cancers (controls excluding all cancers)	UKBPPP_2023	C3_BASAL_CELL_CARCINOMA_EXALLC	Basal cell carcinoma, excluding all cancers (controls excluding all cancers)	Basal cell carcinoma, excluding all cancers (controls excluding all cancers)	-3.23542	0.501837	1.13962e-10							1.13962	-10	0	0	0	0	20_33462291_GCTGTGTGGCCTTGGGCAGTCAGCCTCTCTGTA_G			no			no		FALSE		2	cis-MR, cis-coloc	no	no
RALY	RALY_Basal cell carcinoma, including avohilmo, excluding all cancers (controls excluding all cancers)	UKBPPP_2023	C3_BASAL_CELL_CARCINOMA_INCLAVO_EXALLC	Basal cell carcinoma, including avohilmo, excluding all cancers (controls excluding all cancers)	Basal cell carcinoma, including avohilmo, excluding all cancers (controls excluding all cancers)	-3.17236	0.493636	1.30555e-10							1.30555	-10	0	0	0	0	20_33462291_GCTGTGTGGCCTTGGGCAGTCAGCCTCTCTGTA_G			no			no		FALSE		2	cis-MR, cis-coloc	no	no
RALY	RALY_D000740	UKBPPP_2023	GCST90002390, GCST90002392, GCST90002404	Mean corpuscular hemoglobin	Anemia	0.406103	0.0521169	6.58773e-15	0.00843322	0.197357	0.965916	0.197423	0.0483322	4.41328e-05	6.58773	-15	9.65916	-1	4.41328	-5			10_113588287_G_A (HABP2,ENSG00000309257,ENSG00000301959,NRAP,CASP7,ENSG00000286289,PPIAP39,ENSG00000303244,ENSG00000234393,ENSG00000300979)				no		TRUE		2	cis-MR, mixed-MR	no	no
RALY	RALY_D004802	UKBPPP_2023	GCST90002298	Eosinophil counts	Eosinophilia	0.207766	0.0319118	7.48452e-11							7.48452	-11	0	0	0	0							no		FALSE		1	trans-MR	no	no
RALY	RALY_D006402	UKBPPP_2023	GCST90002382	Eosinophil percentage of white cells	Hematologic Diseases	0.223626	0.0346394	1.07628e-10	-0.154135	1.10815	0.889378	0.29914	0.0443438	1.52044e-11	1.07628	-10	8.89378	-1	1.52044	-11		10_113588287_G_A	10_113588287_G_A (HABP2,ENSG00000309257,ENSG00000301959,NRAP,CASP7,ENSG00000286289,PPIAP39,ENSG00000303244,ENSG00000234393,ENSG00000300979)				no		FALSE		2	trans-MR, trans-coloc	no	no
RALY	RALY_D055623	UKBPPP_2023	L12_ACTINKERA	Actinic keratosis	Keratosis, Actinic	-4.56559	0.66327	5.84166e-12							5.84166	-12	0	0	0	0	20_33462291_GCTGTGTGGCCTTGGGCAGTCAGCCTCTCTGTA_G			no			no		FALSE		2	cis-MR, cis-coloc	no	no
RALY	RALY_EFO_0002496	UKBPPP_2023	phecode-702.1-both_sexes	Actinic keratosis	Actinic keratosis	-1.90427	0.308933	7.09194e-10	5.14466	9.34996	0.582159	-1.98504	0.362817	4.47041e-08	7.09194	-10	5.82159	-1	4.47041	-8	20_34989186_C_G			no			no	0.629066	FALSE	genetic_association	2	cis-MR, cis-coloc	no	no
RALY	RALY_EFO_0004338	UKBPPP_2023	continuous-21002-both_sexes-irnt	Weight	Weight	0.215009	0.0299524	7.05596e-13	-0.45187	1.11768	0.685998	0.235802	0.0351524	1.97305e-11	7.05596	-13	6.85998	-1	1.97305	-11				no			no	0.58773	FALSE	genetic_association	1	cis-MR	no	no
RALY	RALY_EFO_0004531	UKBPPP_2023	biomarkers-30880-both_sexes-irnt	Urate	Urate	0.169922	0.0271284	3.7608e-10	0.16002	0.314205	0.610551	0.173412	0.029484	4.06394e-09	3.7608	-10	6.10551	-1	4.06394	-9	20_34989186_C_G			no			no	0.466847	FALSE	genetic_association	2	cis-MR, cis-coloc	no	no
RALY	RALY_EFO_0004842	UKBPPP_2023	continuous-30150-both_sexes-irnt	Eosinophill count	Eosinophill count	0.254176	0.0402981	2.83757e-10	-0.275174	1.39915	0.844084	0.322492	0.0504482	1.63152e-10	2.83757	-10	8.44084	-1	1.63152	-10		10_113588287_G_A	10_113588287_G_A (HABP2,ENSG00000309257,ENSG00000301959,NRAP,CASP7,ENSG00000286289,PPIAP39,ENSG00000303244,ENSG00000234393,ENSG00000300979)				no		FALSE		2	trans-MR, trans-coloc	no	no
RALY	RALY_EFO_0004995	UKBPPP_2023	continuous-23116-both_sexes-irnt, continuous-23114-both_sexes-irnt, continuous-23113-both_sexes-irnt	Leg fat mass (left)	Leg fat mass (left)	0.149169	0.0211878	1.91792e-12	-0.0439149	0.234855	0.851671	0.143191	0.0230537	5.25896e-10	1.91792	-12	8.51671	-1	5.25896	-10	20_34989186_C_G	12_111569952_C_T	12_111569952_C_T (U7,IFITM3P5,ATXN2-AS,ATXN2,PCNPP1,BRAP,ACAD10,SH2B3,ENSG00000299832,ENSG00000294281)	no			no	0.642258	TRUE	genetic_association	4	cis-MR, mixed-MR, cis-coloc, trans-coloc	no	no
RALY	RALY_EFO_0005093	UKBPPP_2023	continuous-49-both_sexes-irnt	Hip circumference	Hip circumference	0.238018	0.0330163	5.63272e-13	-0.377977	0.564002	0.50275	0.23248	0.0371034	3.71058e-10	5.63272	-13	5.0275	-1	3.71058	-10	20_34989186_C_G	12_111569952_C_T	12_111569952_C_T (U7,IFITM3P5,ATXN2-AS,ATXN2,PCNPP1,BRAP,ACAD10,SH2B3,ENSG00000299832,ENSG00000294281)	no			no		FALSE		4	cis-MR, mixed-MR, cis-coloc, trans-coloc	no	no
RALY	RALY_EFO_0005409	UKBPPP_2023	continuous-23126-both_sexes-irnt, continuous-23112-both_sexes-irnt	Arm predicted mass (left)	Arm predicted mass (left)	0.169747	0.0227123	7.79255e-14	-0.575961	1.4361	0.688376	0.217807	0.0298649	3.02943e-13	7.79255	-14	6.88376	-1	3.02943	-13	20_34989186_C_G	12_111569952_C_T	12_111569952_C_T (U7,IFITM3P5,ATXN2-AS,ATXN2,PCNPP1,BRAP,ACAD10,SH2B3,ENSG00000299832,ENSG00000294281)	no			no		TRUE		4	cis-MR, mixed-MR, cis-coloc, trans-coloc	no	no
RALY	RALY_EFO_0007777	UKBPPP_2023	continuous-23105-both_sexes-irnt	Basal metabolic rate	Basal metabolic rate	0.160607	0.0233522	6.08723e-12	-0.620702	1.58635	0.695594	0.216158	0.0308532	2.45173e-12	6.08723	-12	6.95594	-1	2.45173	-12				no			no	0.119718	FALSE	genetic_association	1	cis-MR	no	no
RALY	RALY_EFO_0007991	UKBPPP_2023	continuous-30210-both_sexes-irnt	Eosinophill percentage	Eosinophill percentage	0.294817	0.0422418	2.96716e-12	-0.0698595	1.14053	0.951159	0.379208	0.0543422	2.99108e-12	2.96716	-12	9.51159	-1	2.99108	-12		10_113588287_G_A	10_113588287_G_A (HABP2,ENSG00000309257,ENSG00000301959,NRAP,CASP7,ENSG00000286289,PPIAP39,ENSG00000303244,ENSG00000234393,ENSG00000300979)				no		FALSE		2	trans-MR, trans-coloc	no	no
RALY	RALY_EFO_0009565	UKBPPP_2023	icd10-L57-both_sexes	L57 Skin changes due to chronic exposure to nonionising radiation	L57 Skin changes due to chronic exposure to nonionising radiation	-2.1572	0.329657	5.99865e-11	5.14868	12.7192	0.685628	-2.40329	0.391012	7.9298e-10	5.99865	-11	6.85628	-1	7.9298	-10	20_34989186_C_G			no			no	0.57119	FALSE	genetic_association	2	cis-MR, cis-coloc	no	no
RALY	RALY_EFO_0009682	UKBPPP_2023	icd10-O32-both_sexes	O32 Maternal care for known or suspected malpresentation of foetus	O32 Maternal care for known or suspected malpresentation of foetus	1.76792	0.28205	3.65423e-10	2.59567	3.2125	0.419096	1.73933	0.306575	1.39978e-08	3.65423	-10	4.19096	-1	1.39978	-8		12_111569952_C_T	12_111569952_C_T (U7,IFITM3P5,ATXN2-AS,ATXN2,PCNPP1,BRAP,ACAD10,SH2B3,ENSG00000299832,ENSG00000294281)	no			no		FALSE		3	cis-MR, mixed-MR, trans-coloc	no	no
RALY	RALY_Impedance of arm (left)	UKBPPP_2023	continuous-23110-both_sexes-irnt	Impedance of arm (left)	Impedance of arm (left)	-0.164067	0.0212146	1.04488e-14	-0.194041	0.199141	0.329862	-0.12855	0.0286651	7.30703e-06	1.04488	-14	3.29862	-1	7.30703	-6	20_33976014_GTATATA_G	12_111569952_C_T	12_111569952_C_T (U7,IFITM3P5,ATXN2-AS,ATXN2,PCNPP1,BRAP,ACAD10,SH2B3,ENSG00000299832,ENSG00000294281)				no		FALSE		4	cis-MR, mixed-MR, cis-coloc, trans-coloc	no	no
RALY	RALY_MONDO_0002406	UKBPPP_2023	phecode-938.2-both_sexes, phecode-938-both_sexes	Chronic dermatitis due to solar radiation	Chronic dermatitis due to solar radiation	-2.15217	0.329403	6.42322e-11	5.11525	12.5914	0.684558	-2.3929	0.390513	8.92227e-10	6.42322	-11	6.84558	-1	8.92227	-10	20_34989186_C_G			no			no	0.585065	TRUE	literature, genetic_association	2	cis-MR, cis-coloc	no	no
RALY	RALY_MONDO_0002898	UKBPPP_2023	phecode-172-both_sexes	Skin cancer	Skin cancer	-1.01395	0.157236	1.12911e-10	6.1768	14.6702	0.673723	-1.64947	0.239896	6.16666e-12	1.12911	-10	6.73723	-1	6.16666	-12	20_33462291_GCTGTGTGGCCTTGGGCAGTCAGCCTCTCTGTA_G			no			no	0.74811	FALSE	literature, genetic_association	2	cis-MR, cis-coloc	no	no
RALY	RALY_Malignant neoplasm of skin, excluding all cancers (controls excluding all cancers)	UKBPPP_2023	C3_SKIN_EXALLC	Malignant neoplasm of skin, excluding all cancers (controls excluding all cancers)	Malignant neoplasm of skin, excluding all cancers (controls excluding all cancers)	-3.18792	0.474835	1.89707e-11							1.89707	-11	0	0	0	0	20_33462291_GCTGTGTGGCCTTGGGCAGTCAGCCTCTCTGTA_G			no			no		FALSE		2	cis-MR, cis-coloc	no	no
RALY	RALY_Operative procedures - main OPCS4	UKBPPP_2023	categorical-41200-both_sexes-S069	Operative procedures - main OPCS4	Operative procedures - main OPCS4	-0.82146	0.134447	9.96837e-10	4.91444	7.04648	0.485533	-0.951549	0.176692	7.22983e-08	9.96837	-10	4.85533	-1	7.22983	-8	20_34989186_C_G			no			no		FALSE		2	cis-MR, cis-coloc	no	no
RALY	RALY_Other malignant neoplasms of skin (=non-melanoma skin cancer), excluding all cancers (controls excluding all cancers)	UKBPPP_2023	C3_OTHER_SKIN_EXALLC	Other malignant neoplasms of skin (=non-melanoma skin cancer), excluding all cancers (controls excluding all cancers)	Other malignant neoplasms of skin (=non-melanoma skin cancer), excluding all cancers (controls excluding all cancers)	-3.02238	0.475821	2.12628e-10							2.12628	-10	0	0	0	0	20_33462291_GCTGTGTGGCCTTGGGCAGTCAGCCTCTCTGTA_G			no			no		FALSE		2	cis-MR, cis-coloc	no	no
RANBP1	RANBP1_D000740	UKBPPP_2023	GCST90002391, GCST90002328	Mean corpuscular hemoglobin concentration	Anemia	0.240185	0.0290306	1.30056e-16	0.0128045	0.171265	0.940402	0.173748	0.0386563	6.96712e-06	1.30056	-16	9.40402	-1	6.96712	-6		7_106727158_A_C	7_106727158_A_C (ENSG00000243797,LINC02577,RNA5SP236,ENSG00000302432,CCDC71L,ENSG00000294198,ENSG00000286013,CTB-30L5.1,PIK3CG,ENSG00000290116)				no		TRUE		3	trans-MR, mixed-MR, trans-coloc	no	no
RANBP1	RANBP1_D001791	UKBPPP_2023	GCST90002402, GCST004603, GCST90002346, GCST90002395, GCST90002357, GCST004599, GCST90002401, GCST004616, GCST004607	Platelet count	Blood Platelet Disorders	2.27382	0.185825	1.98858e-34	1.2213	2.1001	0.560874	1.93421	0.216114	3.55597e-19	1.98858	-34	5.60874	-1	3.55597	-19		3_56815721_T_C, 7_106727158_A_C	3_56815721_T_C (ENSG00000298507,ARHGEF3,ENSG00000296096,ARHGEF3-AS1,TASOR,ENSG00000307053,SPATA12,CCDC66,ENSG00000272202,ENSG00000297895), 7_106727158_A_C (ENSG00000243797,LINC02577,RNA5SP236,ENSG00000302432,CCDC71L,ENSG00000294198,ENSG00000286013,CTB-30L5.1,PIK3CG,ENSG00000290116)				no		TRUE		3	trans-MR, mixed-MR, trans-coloc	no	no
RANBP1	RANBP1_D004802	UKBPPP_2023	GCST90002298	Eosinophil counts	Eosinophilia	0.361665	0.0588966	8.21731e-10	-0.281233	2.33416	0.904098	0.363938	0.0627514	6.64452e-09	8.21731	-10	9.04098	-1	6.64452	-9		12_54332691_A_G	12_54332691_A_G (MIR148B,COPZ1,RN7SL744P,RNU6-950P,GPR84-AS1,ENSG00000289854,ENSG00000303642,NFE2,GPR84,HNRNPA1)				no	0.0564201	FALSE	genetic_association	3	trans-MR, mixed-MR, trans-coloc	no	no
RANBP1	RANBP1_D006402	UKBPPP_2023	GCST90002399, GCST90002379, GCST90002292	Neutrophil percentage of white cells	Hematologic Diseases	-0.294831	0.0372393	2.42912e-15	0.007545	0.460353	0.986924	-0.217644	0.0490014	8.92996e-06	2.42912	-15	9.86924	-1	8.92996	-6		3_56815721_T_C, 12_54332691_A_G	3_56815721_T_C (ENSG00000298507,ARHGEF3,ENSG00000296096,ARHGEF3-AS1,TASOR,ENSG00000307053,SPATA12,CCDC66,ENSG00000272202,ENSG00000297895), 12_54332691_A_G (MIR148B,COPZ1,RN7SL744P,RNU6-950P,GPR84-AS1,ENSG00000289854,ENSG00000303642,NFE2,GPR84,HNRNPA1)				no		TRUE		3	trans-MR, mixed-MR, trans-coloc	no	no
RANBP1	RANBP1_D008218	UKBPPP_2023	GCST90002316, GCST90002388, GCST004627	Lymphocyte count	Lymphocytosis	0.499632	0.0619831	7.58107e-16	-0.034498	1.92269	0.985685	0.432839	0.0589519	2.10039e-13	7.58107	-16	9.85685	-1	2.10039	-13		3_56815721_T_C	3_56815721_T_C (ENSG00000298507,ARHGEF3,ENSG00000296096,ARHGEF3-AS1,TASOR,ENSG00000307053,SPATA12,CCDC66,ENSG00000272202,ENSG00000297895)				no		TRUE		2	trans-MR, trans-coloc	no	no
RANBP1	RANBP1_D008232	UKBPPP_2023	GCST90002340, GCST004625	Monocyte count	Lymphoproliferative Disorders	0.442153	0.0558957	2.56707e-15	0.663047	0.900073	0.46133	0.383048	0.0599992	1.72273e-10	2.56707	-15	4.6133	-1	1.72273	-10		12_54332691_A_G	12_54332691_A_G (MIR148B,COPZ1,RN7SL744P,RNU6-950P,GPR84-AS1,ENSG00000289854,ENSG00000303642,NFE2,GPR84,HNRNPA1)				no		TRUE		3	trans-MR, mixed-MR, trans-coloc	no	no
RANBP1	RANBP1_D013921	UKBPPP_2023	GCST90002363	Red blood cell count	Thrombocytopenia	0.28564	0.0431013	3.42143e-11	0.446045	1.01446	0.660163	0.223525	0.0476796	2.7579e-06	3.42143	-11	6.60163	-1	2.7579	-6		12_111395984_G_A	12_111395984_G_A (ENSG00000294281,ENSG00000299832,SH2B3,HSPA8P14,PHETA1,LINC02356,RNA5SP373,ENSG00000304623,MIR6760,U7)				no		FALSE		2	trans-MR, trans-coloc	no	no
RANBP1	RANBP1_EFO_0004309	UKBPPP_2023	continuous-30080-both_sexes-irnt	Platelet count	Platelet count	2.56371	0.207324	4.00467e-35	0.618548	2.04928	0.762776	2.50251	0.210296	1.18419e-32	4.00467	-35	7.62776	-1	1.18419	-32		3_56815721_T_C	3_56815721_T_C (ENSG00000298507,ARHGEF3,ENSG00000296096,ARHGEF3-AS1,TASOR,ENSG00000307053,SPATA12,CCDC66,ENSG00000272202,ENSG00000297895)				no		FALSE		3	trans-MR, mixed-MR, trans-coloc	no	no
RANBP1	RANBP1_EFO_0004528	UKBPPP_2023	continuous-30060-both_sexes-irnt	Mean corpuscular haemoglobin concentration	Mean corpuscular haemoglobin concentration	0.211504	0.028376	9.08112e-14	0.0335772	0.129881	0.796003	0.182733	0.0343285	1.02025e-07	9.08112	-14	7.96003	-1	1.02025	-7			3_56815721_T_C (ENSG00000298507,ARHGEF3,ENSG00000296096,ARHGEF3-AS1,TASOR,ENSG00000307053,SPATA12,CCDC66,ENSG00000272202,ENSG00000297895)				no		FALSE		2	trans-MR, mixed-MR	no	no
RANBP1	RANBP1_EFO_0004584	UKBPPP_2023	continuous-30100-both_sexes-irnt	Mean platelet (thrombocyte) volume	Mean platelet (thrombocyte) volume	-1.48107	0.15427	7.95539e-22	0.975515	1.79691	0.587208	-1.51686	0.215044	1.74202e-12	7.95539	-22	5.87208	-1	1.74202	-12		3_56815721_T_C	3_56815721_T_C (ENSG00000298507,ARHGEF3,ENSG00000296096,ARHGEF3-AS1,TASOR,ENSG00000307053,SPATA12,CCDC66,ENSG00000272202,ENSG00000297895)				no		FALSE		3	trans-MR, mixed-MR, trans-coloc	no	no
RANBP1	RANBP1_EFO_0004587	UKBPPP_2023	continuous-30120-both_sexes-irnt	Lymphocyte count	Lymphocyte count	0.256586	0.0402862	1.90173e-10	0.29247	1.91779	0.87879	0.287099	0.0532592	7.0225e-08	1.90173	-10	8.7879	-1	7.0225	-8		3_56815721_T_C	3_56815721_T_C (ENSG00000298507,ARHGEF3,ENSG00000296096,ARHGEF3-AS1,TASOR,ENSG00000307053,SPATA12,CCDC66,ENSG00000272202,ENSG00000297895)				no		FALSE		2	trans-MR, trans-coloc	no	no
RANBP1	RANBP1_EFO_0004838	UKBPPP_2023	biomarkers-30680-both_sexes-irnt	Calcium	Calcium	-0.216146	0.0345827	4.1013e-10	-0.236654	0.471028	0.615372	-0.197997	0.0492454	5.8045e-05	4.1013	-10	6.15372	-1	5.8045	-5		12_54332691_A_G	12_54332691_A_G (MIR148B,COPZ1,RN7SL744P,RNU6-950P,GPR84-AS1,ENSG00000289854,ENSG00000303642,NFE2,GPR84,HNRNPA1)				no		FALSE		2	trans-MR, trans-coloc	no	no
RANBP1	RANBP1_EFO_0007984	UKBPPP_2023	continuous-30110-both_sexes-irnt	Platelet distribution width	Platelet distribution width	-0.756672	0.0871893	4.01022e-18	0.504833	1.01232	0.617997	-0.0885394	0.0464889	0.0568413	4.01022	-18	6.17997	-1	5.68413	-2		7_106727158_A_C	7_106727158_A_C (ENSG00000243797,LINC02577,RNA5SP236,ENSG00000302432,CCDC71L,ENSG00000294198,ENSG00000286013,CTB-30L5.1,PIK3CG,ENSG00000290116)				no		FALSE		3	trans-MR, mixed-MR, trans-coloc	no	no
RANBP1	RANBP1_EFO_0007985	UKBPPP_2023	continuous-30090-both_sexes-irnt	Platelet crit	Platelet crit	0.478298	0.0583954	2.59771e-16	0.406446	2.45468	0.868487	0.409715	0.0667342	8.2779e-10	2.59771	-16	8.68487	-1	8.2779	-10		3_56815721_T_C	3_56815721_T_C (ENSG00000298507,ARHGEF3,ENSG00000296096,ARHGEF3-AS1,TASOR,ENSG00000307053,SPATA12,CCDC66,ENSG00000272202,ENSG00000297895)				no		FALSE		2	trans-MR, trans-coloc	no	no
RANBP1	RANBP1_EFO_0007990	UKBPPP_2023	continuous-30200-both_sexes-irnt	Neutrophill percentage	Neutrophill percentage	-0.253522	0.0388385	6.68327e-11	0.0121793	0.461607	0.978951	-0.137125	0.0554358	0.013377	6.68327	-11	9.78951	-1	1.3377	-2		12_54292096_C_T	12_54292096_C_T (NFE2,HNRNPA1,CBX5,ENSG00000289154,ENSG00000258344,RNU6-950P,SCAT2,COPZ1,RN7SL390P,MIR148B)				no		FALSE		3	trans-MR, mixed-MR, trans-coloc	no	no
RANBP3	RANBP3_D006402	SUN_2018	GCST004609	Monocyte percentage of white cells	Hematologic Diseases	-0.421857	0.0680681	5.73415e-10							5.7342	-10						19:53824615:T:G					no	0.0982578	FALSE	genetic_association	2	trans-MR, trans-coloc	no	no
RANBP3	RANBP3_D008232	SUN_2018	GCST90002340, GCST004625	Monocyte count	Lymphoproliferative Disorders	-0.327202	0.0512562	1.72902e-10							1.729	-10						19:53824615:T:G					no	0.0982578	TRUE	genetic_association	2	trans-MR, trans-coloc	no	no
RAP1A	RAP1A_Ankylosing spondylitis, strict definition	UKBPPP_2023	M13_ANKYLOSPON_STRICT	Ankylosing spondylitis, strict definition	Ankylosing spondylitis, strict definition	-5.94398	0.608384	1.51293e-22	1.83545	2.91135	0.528403	-7.32585	1.02175	7.5044e-13	1.51293	-22	5.28403	-1	7.5044	-13			8_80375777_C_CTTTATTTTTTTATT (ENSG00000305259,ENSG00000253237,ENSG00000305250,RNU6-1213P,ENSG00000206649,ENSG00000213791,Y_RNA,RPL13AP18,ENSG00000253238,ZBTB10)				no		FALSE		2	trans-MR, mixed-MR	no	no
RAP1A	RAP1A_Anterior Iridocyclitis	UKBPPP_2023	H7_IRIDOCYC_ANTER	Anterior Iridocyclitis	Anterior Iridocyclitis	-2.47884	0.258847	1.00411e-21	0.551212	1.57904	0.727029	-3.02374	0.4419	7.77745e-12	1.00411	-21	7.27029	-1	7.77745	-12							no		FALSE		2	trans-MR, mixed-MR	no	no
RAP1A	RAP1A_Autoimmune diseases excluding thyroid diseases	UKBPPP_2023	AUTOIMMUNE_NONTHYROID	Autoimmune diseases excluding thyroid diseases	Autoimmune diseases excluding thyroid diseases	-2.05287	0.177737	7.37667e-31	-1.48665	0.998623	0.136565	-2.16102	0.326889	3.82058e-11	7.37667	-31	1.36565	-1	3.82058	-11		2_203878686_G_A	2_203878686_G_A (ENSG00000305408,CTLA4,ENSG00000305428,ICOS,ENSG00000300710,RNU6-474P,NPM1P33,KRT18P39,CD28,ENSG00000235951)				no		FALSE		3	trans-MR, mixed-MR, trans-coloc	no	no
RAP1A	RAP1A_Average total household income before tax	UKBPPP_2023	continuous-738-both_sexes	Average total household income before tax	Average total household income before tax	0.203274	0.026271	1.01311e-14	0.223012	0.311302	0.473754	0.201713	0.0368901	4.55288e-08	1.01311	-14	4.73754	-1	4.55288	-8							no		FALSE		2	trans-MR, mixed-MR	no	no
RAP1A	RAP1A_Biological medication for rheuma	UKBPPP_2023	RX_RHEUMA_BIOLOGICAL	Biological medication for rheuma	Biological medication for rheuma	-4.15512	0.377985	4.13834e-28	-1.29873	1.90641	0.495717	-5.04018	0.623748	6.4514e-16	4.13834	-28	4.95717	-1	6.4514	-16			2_203878686_G_A (ENSG00000305408,CTLA4,ENSG00000305428,ICOS,ENSG00000300710,RNU6-474P,NPM1P33,KRT18P39,CD28,ENSG00000235951)				no		FALSE		2	trans-MR, mixed-MR	no	no
RAP1A	RAP1A_D000073496	UKBPPP_2023	GCST90020053	Frailty index	Frailty	-0.373259	0.047862	6.25725e-15	-0.780342	0.582609	0.180443	-0.373787	0.067025	2.44937e-08	6.25725	-15	1.80443	-1	2.44937	-8							no		FALSE		2	trans-MR, mixed-MR	no	no
RAP1A	RAP1A_D001168	UKBPPP_2023	RHEU_ARTHRITIS_OTH	Other arthritis (FG)	Arthritis	-1.82206	0.191244	1.61207e-21	0.0734297	0.792402	0.926168	-2.07087	0.365522	1.46573e-08	1.61207	-21	9.26168	-1	1.46573	-8			2_203878686_G_A (ENSG00000305408,CTLA4,ENSG00000305428,ICOS,ENSG00000300710,RNU6-474P,NPM1P33,KRT18P39,CD28,ENSG00000235951)				no		FALSE		2	trans-MR, mixed-MR	no	no
RAP1A	RAP1A_D001172	UKBPPP_2023	M13_RHEUMA, RHEUMA_NOS	Rheumatoid arthritis	Arthritis, Rheumatoid	-4.8608	0.396034	1.25374e-34	-3.0526	1.6204	0.059585	-4.69682	0.623619	5.0141e-14	1.25374	-34	5.9585	-2	5.0141	-14		2_203878686_G_A	2_203878686_G_A (ENSG00000305408,CTLA4,ENSG00000305428,ICOS,ENSG00000300710,RNU6-474P,NPM1P33,KRT18P39,CD28,ENSG00000235951)				no		TRUE		3	trans-MR, mixed-MR, trans-coloc	no	no
RAP1A	RAP1A_D001249	UKBPPP_2023	GCST90014325, GCST90038616, ASTHMA_EOSINOPHIL_SUGG	Asthma	Asthma	-1.16332	0.104952	1.49479e-28	-2.14681	0.7822	0.00605892	-0.921905	0.146709	3.30192e-10	1.49479	-28	6.05892	-3	3.30192	-10		8_80375777_C_CTTTATTTTTTTATT	8_80375777_C_CTTTATTTTTTTATT (ENSG00000305259,ENSG00000253237,ENSG00000305250,RNU6-1213P,ENSG00000206649,ENSG00000213791,Y_RNA,RPL13AP18,ENSG00000253238,ZBTB10)				no		TRUE		3	trans-MR, mixed-MR, trans-coloc	no	no
RAP1A	RAP1A_D001327	UKBPPP_2023	AUTOIMMUNE	Autoimmune diseases	Autoimmune Diseases	-1.48425	0.136843	2.07455e-27	-0.887988	1.01861	0.383337	-1.77702	0.253632	2.44728e-12	2.07455	-27	3.83337	-1	2.44728	-12		2_203878686_G_A	2_203878686_G_A (ENSG00000305408,CTLA4,ENSG00000305428,ICOS,ENSG00000300710,RNU6-474P,NPM1P33,KRT18P39,CD28,ENSG00000235951)				no		FALSE		3	trans-MR, mixed-MR, trans-coloc	no	no
RAP1A	RAP1A_D002386	UKBPPP_2023	H7_CATARACTSENILE, H7_CATARACTOTHER	Senile cataract	Cataract	-0.560071	0.081465	6.19955e-12	-0.00149952	0.330489	0.99638	-0.613496	0.113404	6.30944e-08	6.19955	-12	9.9638	-1	6.30944	-8							no		TRUE		2	trans-MR, mixed-MR	no	no
RAP1A	RAP1A_D002446	UKBPPP_2023	K11_COELIAC	Coeliac disease	Celiac Disease	-5.30195	0.59369	4.2412e-19	-2.90321	8.44826	0.731113	-6.18387	0.862875	7.68908e-13	4.2412	-19	7.31113	-1	7.68908	-13		1_172694213_C_CAT					no		FALSE		3	trans-MR, mixed-MR, trans-coloc	no	no
RAP1A	RAP1A_D003093	UKBPPP_2023	ULCEROTH	Other ulcerative colitis	Colitis, Ulcerative	2.02787	0.327286	5.79158e-10	0.79728	0.69232	0.249483	1.67325	0.395981	2.38321e-05	5.79158	-10	2.49483	-1	2.38321	-5							no		FALSE		2	trans-MR, mixed-MR	no	no
RAP1A	RAP1A_D003240	UKBPPP_2023	OTHER_SYSTCON_FG, M13_SYSTCONNECT	Other systemic involvement of connective tissue (FG)	Connective Tissue Diseases	-1.4504	0.189288	1.82487e-14	-0.993827	0.876629	0.256924	-1.66519	0.245114	1.09404e-11	1.82487	-14	2.56924	-1	1.09404	-11			2_203878686_G_A (ENSG00000305408,CTLA4,ENSG00000305428,ICOS,ENSG00000300710,RNU6-474P,NPM1P33,KRT18P39,CD28,ENSG00000235951)				no		TRUE		2	trans-MR, mixed-MR	no	no
RAP1A	RAP1A_D003424	UKBPPP_2023	RX_CROHN_2NDLINE, RX_CROHN_1STLINE	Second line medication for Crohn's disease	Crohn Disease	-2.62069	0.223962	1.2522e-31	-1.27547	0.905852	0.159121	-2.6829	0.33556	1.29276e-15	1.2522	-31	1.59121	-1	1.29276	-15		2_203878686_G_A, 8_80375777_C_CTTTATTTTTTTATT	2_203878686_G_A (ENSG00000305408,CTLA4,ENSG00000305428,ICOS,ENSG00000300710,RNU6-474P,NPM1P33,KRT18P39,CD28,ENSG00000235951), 8_80375777_C_CTTTATTTTTTTATT (ENSG00000305259,ENSG00000253237,ENSG00000305250,RNU6-1213P,ENSG00000206649,ENSG00000213791,Y_RNA,RPL13AP18,ENSG00000253238,ZBTB10)				no		TRUE		3	trans-MR, mixed-MR, trans-coloc	no	no
RAP1A	RAP1A_D003922	UKBPPP_2023	GCST010681, GCST90000529	Type 1 diabetes	Diabetes Mellitus, Type 1	4.06641	0.494043	1.85815e-16	-7.7868	30.913	0.801123	1.72189	0.902429	0.0563835	1.85815	-16	8.01123	-1	5.63835	-2		2_203878686_G_A, 1_172694213_C_CAT	2_203878686_G_A (ENSG00000305408,CTLA4,ENSG00000305428,ICOS,ENSG00000300710,RNU6-474P,NPM1P33,KRT18P39,CD28,ENSG00000235951)				no		TRUE		3	trans-MR, mixed-MR, trans-coloc	no	no
RAP1A	RAP1A_D003928	UKBPPP_2023	DM_NEPHROPATHY_EXMORE	Diabetic nephropathy (more control exclusions)	Diabetic Nephropathies	-1.72425	0.272128	2.35524e-10	0.0941132	2.25597	0.966724	-2.4926	0.358606	3.63198e-12	2.35524	-10	9.66724	-1	3.63198	-12			2_203878686_G_A (ENSG00000305408,CTLA4,ENSG00000305428,ICOS,ENSG00000300710,RNU6-474P,NPM1P33,KRT18P39,CD28,ENSG00000235951)				no		FALSE		2	trans-MR, mixed-MR	no	no
RAP1A	RAP1A_D003930	UKBPPP_2023	DM_RETINOPATHY, DM_RETINOPATHY_EXMORE, DM_MACULOPATHY	Diabetic retinopathy	Diabetic Retinopathy	-2.01756	0.275882	2.60989e-13	-0.746861	2.72613	0.784113	-3.44421	0.371336	1.77309e-20	2.60989	-13	7.84113	-1	1.77309	-20			2_203878686_G_A (ENSG00000305408,CTLA4,ENSG00000305428,ICOS,ENSG00000300710,RNU6-474P,NPM1P33,KRT18P39,CD28,ENSG00000235951)				no		TRUE		2	trans-MR, mixed-MR	no	no
RAP1A	RAP1A_D003956	UKBPPP_2023	N14_DIALYSIS	Dialysis	Dialysis	-2.92517	0.463365	2.73875e-10	-0.128068	1.87796	0.94563	-3.20533	0.631069	3.79013e-07	2.73875	-10	9.4563	-1	3.79013	-7							no		FALSE		2	trans-MR, mixed-MR	no	no
RAP1A	RAP1A_D004066	UKBPPP_2023	K11_OTHDIG	Diseases of the digestive system	Digestive System Diseases	-1.0739	0.154096	3.19031e-12	-0.797534	1.62288	0.623121	-1.22293	0.21985	2.65849e-08	3.19031	-12	6.23121	-1	2.65849	-8							no		FALSE		2	trans-MR, mixed-MR	no	no
RAP1A	RAP1A_D004700	UKBPPP_2023	GCST90012111	Sex hormone-binding globulin levels	Endocrine System Diseases	0.0975641	0.0131349	1.10366e-13	0.0415601	0.108002	0.700379	0.0942594	0.0175248	7.50501e-08	1.10366	-13	7.00379	-1	7.50501	-8							no		FALSE		2	trans-MR, mixed-MR	no	no
RAP1A	RAP1A_D004802	UKBPPP_2023	GCST90002381, GCST90002298	Eosinophil counts	Eosinophilia	-0.230939	0.0240175	6.8819e-22	-0.164374	0.27282	0.546842	-0.211181	0.0340007	5.26242e-10	6.8819	-22	5.46842	-1	5.26242	-10		8_80375777_C_CTTTATTTTTTTATT	8_80375777_C_CTTTATTTTTTTATT (ENSG00000305259,ENSG00000253237,ENSG00000305250,RNU6-1213P,ENSG00000206649,ENSG00000213791,Y_RNA,RPL13AP18,ENSG00000253238,ZBTB10)				no		TRUE		3	trans-MR, mixed-MR, trans-coloc	no	no
RAP1A	RAP1A_D006402	UKBPPP_2023	GCST90002394, GCST90002292	Monocyte percentage of white cells	Hematologic Diseases	0.395773	0.0418863	3.4288e-21	0.0598812	0.473434	0.89935	0.00128626	0.0475225	0.978407	3.4288	-21	8.9935	-1	9.78407	-1		6_31442428_GGTGT_G					no		TRUE		3	trans-MR, mixed-MR, trans-coloc	no	no
RAP1A	RAP1A_D007592	UKBPPP_2023	M13_POLYARTHROPATHIES	Polyarthropathies	Joint Diseases	-2.38758	0.203608	9.33936e-32	-0.983446	0.958518	0.304889	-2.51078	0.313207	1.0892e-15	9.33936	-32	3.04889	-1	1.0892	-15		2_203878686_G_A	2_203878686_G_A (ENSG00000305408,CTLA4,ENSG00000305428,ICOS,ENSG00000300710,RNU6-474P,NPM1P33,KRT18P39,CD28,ENSG00000235951)				no		FALSE		3	trans-MR, mixed-MR, trans-coloc	no	no
RAP1A	RAP1A_D008268	UKBPPP_2023	H7_AMD	Age-related macular degeneration (whether dry or wet)	Macular Degeneration	-1.44631	0.192848	6.39552e-14	-1.54142	1.09385	0.158785	-1.63814	0.297408	3.62814e-08	6.39552	-14	1.58785	-1	3.62814	-8							no		FALSE		2	trans-MR, mixed-MR	no	no
RAP1A	RAP1A_D008659	UKBPPP_2023	E4_METABOLIA	Metabolic disorders	Metabolic Diseases	-0.446727	0.0693377	1.17309e-10	-0.0578964	0.320862	0.856807	-0.497885	0.0880541	1.56476e-08	1.17309	-10	8.56807	-1	1.56476	-8							no		FALSE		2	trans-MR, mixed-MR	no	no
RAP1A	RAP1A_D009298	UKBPPP_2023	J10_NASALPOLYP	Nasal polyp	Nasal Polyps	-1.78972	0.225107	1.85714e-15	-0.952505	0.945357	0.313665	-1.8899	0.300828	3.33549e-10	1.85714	-15	3.13665	-1	3.33549	-10							no		FALSE		2	trans-MR, mixed-MR	no	no
RAP1A	RAP1A_D009503	UKBPPP_2023	GCST90002351	Neutrophil count	Neutropenia	-0.438884	0.0434244	5.15164e-24	-0.0211533	0.446395	0.962205	-0.149115	0.0437431	0.000652322	5.15164	-24	9.62205	-1	6.52322	-4							no	0.0935632	FALSE	genetic_association	2	trans-MR, mixed-MR	no	no
RAP1A	RAP1A_D011350	UKBPPP_2023	MUCOPROCT	Mucosal proctocolitis	Proctocolitis	2.03789	0.250182	3.77245e-16	1.28356	0.450716	0.00440199	1.83112	0.315668	6.60127e-09	3.77245	-16	4.40199	-3	6.60127	-9			8_80375777_C_CTTTATTTTTTTATT (ENSG00000305259,ENSG00000253237,ENSG00000305250,RNU6-1213P,ENSG00000206649,ENSG00000213791,Y_RNA,RPL13AP18,ENSG00000253238,ZBTB10)				no		FALSE		2	trans-MR, mixed-MR	no	no
RAP1A	RAP1A_D012164	UKBPPP_2023	H7_RETINALDISOTH	Other retinal disorders	Retinal Diseases	-1.25408	0.170909	2.17332e-13	-0.503725	1.57897	0.749711	-2.18631	0.247064	8.8197e-19	2.17332	-13	7.49711	-1	8.8197	-19			2_203878686_G_A (ENSG00000305408,CTLA4,ENSG00000305428,ICOS,ENSG00000300710,RNU6-474P,NPM1P33,KRT18P39,CD28,ENSG00000235951)				no		FALSE		2	trans-MR, mixed-MR	no	no
RAP1A	RAP1A_D012507	UKBPPP_2023	D3_SARCOIDOSIS	Sarcoidosis	Sarcoidosis	1.42699	0.225601	2.52765e-10	-0.491853	1.43419	0.731638	1.86327	0.442015	2.49336e-05	2.52765	-10	7.31638	-1	2.49336	-5			2_203878686_G_A (ENSG00000305408,CTLA4,ENSG00000305428,ICOS,ENSG00000300710,RNU6-474P,NPM1P33,KRT18P39,CD28,ENSG00000235951)				no		FALSE		2	trans-MR, mixed-MR	no	no
RAP1A	RAP1A_D012852	UKBPPP_2023	J10_SINUSITIS, J10_CHRONSINUSITIS	Acute sinusitis	Sinusitis	-0.973685	0.121128	9.09737e-16	-0.484217	0.416574	0.245081	-1.12306	0.164823	9.50965e-12	9.09737	-16	2.45081	-1	9.50965	-12							no		TRUE		2	trans-MR, mixed-MR	no	no
RAP1A	RAP1A_D013167	UKBPPP_2023	M13_ANKYLOSPON, SPONDYLOARTHRITIS	Ankylosing spondylitis	Spondylitis, Ankylosing	-4.47157	0.454893	8.36685e-23	2.28587	3.44497	0.506985	-5.84974	0.783034	7.98248e-14	8.36685	-23	5.06985	-1	7.98248	-14			8_80375777_C_CTTTATTTTTTTATT (ENSG00000305259,ENSG00000253237,ENSG00000305250,RNU6-1213P,ENSG00000206649,ENSG00000213791,Y_RNA,RPL13AP18,ENSG00000253238,ZBTB10), 2_203878686_G_A (ENSG00000305408,CTLA4,ENSG00000305428,ICOS,ENSG00000300710,RNU6-474P,NPM1P33,KRT18P39,CD28,ENSG00000235951)				no		TRUE		2	trans-MR, mixed-MR	no	no
RAP1A	RAP1A_D015535	UKBPPP_2023	M13_PSORIARTH	Psoriatic arthropathies	Arthritis, Psoriatic	-2.27872	0.291429	5.31824e-15	-1.59751	3.24358	0.622356	-1.52597	0.500991	0.00231984	5.31824	-15	6.22356	-1	2.31984	-3			8_80375777_C_CTTTATTTTTTTATT (ENSG00000305259,ENSG00000253237,ENSG00000305250,RNU6-1213P,ENSG00000206649,ENSG00000213791,Y_RNA,RPL13AP18,ENSG00000253238,ZBTB10)				no		FALSE		2	trans-MR, mixed-MR	no	no
RAP1A	RAP1A_D015863	UKBPPP_2023	H7_IRIDOACUTE, H7_IRIDOCYCLITIS, H7_IRIDONAS	Acute and subacute iridocyclitis	Iridocyclitis	-2.67257	0.274242	1.93238e-22	0.50064	1.60506	0.755107	-3.25501	0.473275	6.08575e-12	1.93238	-22	7.55107	-1	6.08575	-12			8_80375777_C_CTTTATTTTTTTATT (ENSG00000305259,ENSG00000253237,ENSG00000305250,RNU6-1213P,ENSG00000206649,ENSG00000213791,Y_RNA,RPL13AP18,ENSG00000253238,ZBTB10)				no		TRUE		2	trans-MR, mixed-MR	no	no
RAP1A	RAP1A_D016918	UKBPPP_2023	M13_REACTARTH	Reactive arthropathies	Arthritis, Reactive	-2.65267	0.317812	7.02144e-17	0.758782	1.60533	0.636452	-2.98431	0.485942	8.18508e-10	7.02144	-17	6.36452	-1	8.18508	-10			2_203878686_G_A (ENSG00000305408,CTLA4,ENSG00000305428,ICOS,ENSG00000300710,RNU6-474P,NPM1P33,KRT18P39,CD28,ENSG00000235951)				no		FALSE		2	trans-MR, mixed-MR	no	no
RAP1A	RAP1A_D017444	UKBPPP_2023	L12_PAPULOSQUAMOUS	Papulosquamous disorders	Skin Diseases, Papulosquamous	-1.41244	0.173242	3.54981e-16	-1.51794	2.13626	0.477357	-1.81006	0.254924	1.24411e-12	3.54981	-16	4.77357	-1	1.24411	-12							no		FALSE		2	trans-MR, mixed-MR	no	no
RAP1A	RAP1A_Degeneration of macula and posterior pole	UKBPPP_2023	H7_MACULADEGEN	Degeneration of macula and posterior pole	Degeneration of macula and posterior pole	-1.13883	0.143643	2.22362e-15	-0.853855	0.586029	0.145112	-1.04891	0.209878	5.80108e-07	2.22362	-15	1.45112	-1	5.80108	-7							no		FALSE		2	trans-MR, mixed-MR	no	no
RAP1A	RAP1A_Diabetes, insulin treatment (Kela reimbursement) (more control exclusions)	UKBPPP_2023	KELA_DIAB_INSUL_EXMORE	Diabetes, insulin treatment (Kela reimbursement) (more control exclusions)	Diabetes, insulin treatment (Kela reimbursement) (more control exclusions)	-0.725629	0.102783	1.66742e-12	0.127798	1.01445	0.89975	-1.31691	0.144763	9.28233e-20	1.66742	-12	8.9975	-1	9.28233	-20			2_203878686_G_A (ENSG00000305408,CTLA4,ENSG00000305428,ICOS,ENSG00000300710,RNU6-474P,NPM1P33,KRT18P39,CD28,ENSG00000235951)				no		FALSE		2	trans-MR, mixed-MR	no	no
RAP1A	RAP1A_Diabetic retinopathy, strict definition	UKBPPP_2023	DM_RETINOPATHY_STRICT	Diabetic retinopathy, strict definition	Diabetic retinopathy, strict definition	-3.40566	0.454823	6.99992e-14	-1.28515	5.1317	0.802252	-5.56787	0.617324	1.89185e-19	6.99992	-14	8.02252	-1	1.89185	-19			2_203878686_G_A (ENSG00000305408,CTLA4,ENSG00000305428,ICOS,ENSG00000300710,RNU6-474P,NPM1P33,KRT18P39,CD28,ENSG00000235951)				no		FALSE		2	trans-MR, mixed-MR	no	no
RAP1A	RAP1A_Disorders of choroid and retina	UKBPPP_2023	H7_CHOROIDRETINA	Disorders of choroid and retina	Disorders of choroid and retina	-1.0602	0.138098	1.62613e-14	-0.520117	1.14532	0.64974	-1.68387	0.195241	6.43442e-18	1.62613	-14	6.4974	-1	6.43442	-18			2_203878686_G_A (ENSG00000305408,CTLA4,ENSG00000305428,ICOS,ENSG00000300710,RNU6-474P,NPM1P33,KRT18P39,CD28,ENSG00000235951)				no		FALSE		2	trans-MR, mixed-MR	no	no
RAP1A	RAP1A_Disorders of lipoid metabolism	UKBPPP_2023	phecode-272-both_sexes	Disorders of lipoid metabolism	Disorders of lipoid metabolism	-0.70909	0.0903508	4.22083e-15	-0.435282	0.685179	0.525244	-0.464705	0.115336	5.5977e-05	4.22083	-15	5.25244	-1	5.5977	-5							no		FALSE		2	trans-MR, mixed-MR	no	no
RAP1A	RAP1A_Disorders of sclera, cornea, iris and ciliary body	UKBPPP_2023	H7_SCLERACORNEA	Disorders of sclera, cornea, iris and ciliary body	Disorders of sclera, cornea, iris and ciliary body	-1.20142	0.130473	3.31531e-20	-0.129776	0.720859	0.857129	-1.18828	0.178054	2.49408e-11	3.31531	-20	8.57129	-1	2.49408	-11			8_80375777_C_CTTTATTTTTTTATT (ENSG00000305259,ENSG00000253237,ENSG00000305250,RNU6-1213P,ENSG00000206649,ENSG00000213791,Y_RNA,RPL13AP18,ENSG00000253238,ZBTB10)				no		FALSE		2	trans-MR, mixed-MR	no	no
RAP1A	RAP1A_Disorders of the thyroid gland	UKBPPP_2023	E4_THYROID	Disorders of the thyroid gland	Disorders of the thyroid gland	-0.563822	0.0837611	1.68136e-11	0.0398663	0.854269	0.962778	-0.772812	0.132619	5.63338e-09	1.68136	-11	9.62778	-1	5.63338	-9		2_203878686_G_A	2_203878686_G_A (ENSG00000305408,CTLA4,ENSG00000305428,ICOS,ENSG00000300710,RNU6-474P,NPM1P33,KRT18P39,CD28,ENSG00000235951)				no		FALSE		3	trans-MR, mixed-MR, trans-coloc	no	no
RAP1A	RAP1A_Dry age-related macular degeneration (includes geographic atrophy)	UKBPPP_2023	DRY_AMD	Dry age-related macular degeneration (includes geographic atrophy)	Dry age-related macular degeneration (includes geographic atrophy)	-1.44482	0.211991	9.3932e-12	-1.44839	1.21418	0.232911	-1.59334	0.315794	4.52347e-07	9.3932	-12	2.32911	-1	4.52347	-7							no		FALSE		2	trans-MR, mixed-MR	no	no
RAP1A	RAP1A_E78 Disorders of lipoprotein metabolism and other lipidaemias	UKBPPP_2023	icd10-E78-both_sexes	E78 Disorders of lipoprotein metabolism and other lipidaemias	E78 Disorders of lipoprotein metabolism and other lipidaemias	-0.720088	0.0907271	2.07372e-15	-0.445614	0.697132	0.522686	-0.469598	0.116788	5.79633e-05	2.07372	-15	5.22686	-1	5.79633	-5							no		FALSE		2	trans-MR, mixed-MR	no	no
RAP1A	RAP1A_EFO_0000537	UKBPPP_2023	phecode-401-both_sexes	Hypertension	Hypertension	-0.502588	0.0697627	5.8363e-13	-0.664133	0.55341	0.23011	-0.270705	0.0995248	0.00652866	5.8363	-13	2.3011	-1	6.52866	-3							no		FALSE	literature	2	trans-MR, mixed-MR	no	no
RAP1A	RAP1A_EFO_0003778	UKBPPP_2023	categorical-20002-both_sexes-1477	Non-cancer illness code, self-reported	psoriatic arthritis	-4.79619	0.741418	9.86877e-11	-10.4291	8.98793	0.245909	-3.35916	0.831149	5.30917e-05	9.86877	-11	2.45909	-1	5.30917	-5		6_31643285_C_A					no		FALSE		3	trans-MR, mixed-MR, trans-coloc	no	no
RAP1A	RAP1A_EFO_0004308	UKBPPP_2023	continuous-30000-both_sexes-irnt	White blood cell (leukocyte) count	White blood cell (leukocyte) count	-0.295186	0.0396701	9.99179e-14	-0.17506	0.735618	0.811899	-0.172193	0.0471643	0.000261312	9.99179	-14	8.11899	-1	2.61312	-4							no		FALSE		2	trans-MR, mixed-MR	no	no
RAP1A	RAP1A_EFO_0004312	UKBPPP_2023	continuous-20151-both_sexes-irnt, continuous-3062-both_sexes-irnt	Forced vital capacity (FVC), Best measure	Forced vital capacity (FVC), Best measure	0.245774	0.0246538	2.08277e-23	0.158218	0.256114	0.536729	0.146293	0.0309116	2.21643e-06	2.08277	-23	5.36729	-1	2.21643	-6			8_80375777_C_CTTTATTTTTTTATT (ENSG00000305259,ENSG00000253237,ENSG00000305250,RNU6-1213P,ENSG00000206649,ENSG00000213791,Y_RNA,RPL13AP18,ENSG00000253238,ZBTB10)				no		TRUE		2	trans-MR, mixed-MR	no	no
RAP1A	RAP1A_EFO_0004339	UKBPPP_2023	continuous-50-both_sexes-irnt, continuous-1697-both_sexes	Standing height	Standing height	0.385039	0.0395413	2.08314e-22	0.0931879	0.576801	0.871652	0.324117	0.0480422	1.51446e-11	2.08314	-22	8.71652	-1	1.51446	-11							no		TRUE		2	trans-MR, mixed-MR	no	no
RAP1A	RAP1A_EFO_0004342	UKBPPP_2023	continuous-48-both_sexes-irnt	Waist circumference	Waist circumference	-0.0987698	0.0151703	7.47912e-11	-0.186994	0.0991425	0.05928	-0.0809072	0.0212855	0.000144089	7.47912	-11	5.928	-2	1.44089	-4							no		FALSE		2	trans-MR, mixed-MR	no	no
RAP1A	RAP1A_EFO_0004343	UKBPPP_2023	continuous-whr-both_sexes-irnt	waist-hip ratio	waist-hip ratio	-0.175126	0.0202187	4.65141e-18	-0.192821	0.173273	0.265787	-0.105883	0.0252252	2.69871e-05	4.65141	-18	2.65787	-1	2.69871	-5							no		FALSE		2	trans-MR, mixed-MR	no	no
RAP1A	RAP1A_EFO_0004530	UKBPPP_2023	biomarkers-30870-both_sexes-irnt	Triglycerides	Triglycerides	-0.18026	0.0280638	1.33434e-10	-0.121702	0.246527	0.621542	-0.104436	0.0354323	0.00320388	1.33434	-10	6.21542	-1	3.20388	-3			2_203878686_G_A (ENSG00000305408,CTLA4,ENSG00000305428,ICOS,ENSG00000300710,RNU6-474P,NPM1P33,KRT18P39,CD28,ENSG00000235951)				no		FALSE		2	trans-MR, mixed-MR	no	no
RAP1A	RAP1A_EFO_0004570	UKBPPP_2023	biomarkers-30840-both_sexes-irnt, continuous-IBil-both_sexes-irnt	Total bilirubin	Total bilirubin	0.25824	0.0336085	1.54449e-14	-0.00338276	0.342515	0.99212	0.0362812	0.0411372	0.3778	1.54449	-14	9.9212	-1	3.778	-1							no		TRUE		2	trans-MR, mixed-MR	no	no
RAP1A	RAP1A_EFO_0004611	UKBPPP_2023	continuous-LDLC-both_sexes-medadj_irnt, continuous-LDLC-both_sexes-medadj_raw	LDL direct, adjusted by medication	LDL direct, adjusted by medication	-0.259474	0.0348962	1.04089e-13	-0.0426781	0.352816	0.903719	-0.143773	0.043208	0.00087638	1.04089	-13	9.03719	-1	8.7638	-4							no		TRUE		2	trans-MR, mixed-MR	no	no
RAP1A	RAP1A_EFO_0004778	UKBPPP_2023	continuous-2178-both_sexes	Overall health rating	Overall health rating	-0.13324	0.0158521	4.27161e-17	-0.190764	0.201228	0.34313	-0.0980131	0.0222986	1.10525e-05	4.27161	-17	3.4313	-1	1.10525	-5							no		FALSE		2	trans-MR, mixed-MR	no	no
RAP1A	RAP1A_EFO_0004784	UKBPPP_2023	categorical-6138-both_sexes-1	Qualifications	self reported educational attainment	0.492925	0.0570936	5.94295e-18	0.768383	0.571664	0.17891	0.457677	0.0720962	2.17935e-10	5.94295	-18	1.7891	-1	2.17935	-10		8_80375777_C_CTTTATTTTTTTATT	8_80375777_C_CTTTATTTTTTTATT (ENSG00000305259,ENSG00000253237,ENSG00000305250,RNU6-1213P,ENSG00000206649,ENSG00000213791,Y_RNA,RPL13AP18,ENSG00000253238,ZBTB10)				no	0.641426	FALSE	genetic_association	3	trans-MR, mixed-MR, trans-coloc	no	no
RAP1A	RAP1A_EFO_0004833	UKBPPP_2023	continuous-30140-both_sexes-irnt	Neutrophill count	Neutrophill count	-0.45228	0.0449783	8.68638e-24	-0.190396	0.595005	0.748976	-0.169487	0.0486702	0.000497008	8.68638	-24	7.48976	-1	4.97008	-4							no	0.0935632	FALSE	genetic_association	2	trans-MR, mixed-MR	no	no
RAP1A	RAP1A_EFO_0004842	UKBPPP_2023	continuous-30150-both_sexes-irnt	Eosinophill count	Eosinophill count	-0.345582	0.0321114	5.20449e-27	-0.49077	0.42174	0.244554	-0.301918	0.0437485	5.15612e-12	5.20449	-27	2.44554	-1	5.15612	-12		8_80375777_C_CTTTATTTTTTTATT	8_80375777_C_CTTTATTTTTTTATT (ENSG00000305259,ENSG00000253237,ENSG00000305250,RNU6-1213P,ENSG00000206649,ENSG00000213791,Y_RNA,RPL13AP18,ENSG00000253238,ZBTB10)				no		FALSE		3	trans-MR, mixed-MR, trans-coloc	no	no
RAP1A	RAP1A_EFO_0005128	UKBPPP_2023	continuous-AG-both_sexes-irnt	Albumin/Globulin ratio	Albumin/Globulin ratio	-0.268752	0.0375765	8.54422e-13	0.12974	0.748923	0.862466	-0.19571	0.0486851	5.82203e-05	8.54422	-13	8.62466	-1	5.82203	-5		2_203878686_G_A	2_203878686_G_A (ENSG00000305408,CTLA4,ENSG00000305428,ICOS,ENSG00000300710,RNU6-474P,NPM1P33,KRT18P39,CD28,ENSG00000235951)				no		FALSE		3	trans-MR, mixed-MR, trans-coloc	no	no
RAP1A	RAP1A_EFO_0006336	UKBPPP_2023	continuous-DBP-both_sexes-combined_medadj_raw, continuous-DBP-both_sexes-combined_medadj_irnt, continuous-4079-both_sexes-irnt, continuous-DBP-both_sexes-auto_medadj_raw, continuous-DBP-both_sexes-auto_medadj_irnt, continuous-DBP-both_sexes-combined_raw, continuous-DBP-both_sexes-combined_irnt	Diastolic blood pressure, combined automated + manual reading, adjusted by medication	Diastolic blood pressure, combined automated + manual reading, adjusted by medication	-2.28249	0.277513	1.95489e-16	-4.6141	2.43134	0.0577276	-1.70364	0.356211	1.72979e-06	1.95489	-16	5.77276	-2	1.72979	-6							no		TRUE		2	trans-MR, mixed-MR	no	no
RAP1A	RAP1A_EFO_0006340	UKBPPP_2023	continuous-MAP-both_sexes-auto_medadj_raw, continuous-MAP-both_sexes-combined_irnt, continuous-MAP-both_sexes-auto_irnt, continuous-MAP-both_sexes-auto_medadj_irnt, continuous-MAP-both_sexes-auto_raw, continuous-MAP-both_sexes-combined_medadj_raw, continuous-MAP-both_sexes-combined_medadj_irnt	Mean arterial pressure, automated reading, adjusted by medication	Mean arterial pressure, automated reading, adjusted by medication	-2.45157	0.342306	7.95442e-13	-5.49622	3.02321	0.0690629	-2.05182	0.430941	1.92385e-06	7.95442	-13	6.90629	-2	1.92385	-6							no		TRUE		2	trans-MR, mixed-MR	no	no
RAP1A	RAP1A_EFO_0006941	UKBPPP_2023	continuous-46-both_sexes-irnt	Hand grip strength (left)	Hand grip strength (left)	0.141294	0.0170612	1.21538e-16	0.108342	0.217573	0.618514	0.122117	0.0194004	3.08297e-10	1.21538	-16	6.18514	-1	3.08297	-10							no		FALSE		2	trans-MR, mixed-MR	no	no
RAP1A	RAP1A_EFO_0007010	UKBPPP_2023	categorical-20003-both_sexes-1140884516	Treatment/medication code	drug use measurement	-2.19802	0.315008	3.00156e-12	-0.00340859	4.57843	0.999406	-1.13083	0.400748	0.00477565	3.00156	-12	9.99406	-1	4.77565	-3		2_203878686_G_A	2_203878686_G_A (ENSG00000305408,CTLA4,ENSG00000305428,ICOS,ENSG00000300710,RNU6-474P,NPM1P33,KRT18P39,CD28,ENSG00000235951)				no		FALSE		3	trans-MR, mixed-MR, trans-coloc	no	no
RAP1A	RAP1A_EFO_0007800	UKBPPP_2023	continuous-23111-both_sexes-irnt, continuous-23115-both_sexes-irnt, continuous-23099-both_sexes-irnt	Leg fat percentage (right)	Leg fat percentage (right)	-0.0816385	0.0110183	1.26889e-13	-0.121362	0.102299	0.235487	-0.0774797	0.0184618	2.7076e-05	1.26889	-13	2.35487	-1	2.7076	-5							no		TRUE		2	trans-MR, mixed-MR	no	no
RAP1A	RAP1A_EFO_0007989	UKBPPP_2023	continuous-30190-both_sexes-irnt	Monocyte percentage	Monocyte percentage	0.486611	0.0502301	3.40286e-22	0.0935361	0.812748	0.908377	0.33559	0.0663167	4.1836e-07	3.40286	-22	9.08377	-1	4.1836	-7							no		FALSE		2	trans-MR, mixed-MR	no	no
RAP1A	RAP1A_EFO_0007991	UKBPPP_2023	continuous-30210-both_sexes-irnt	Eosinophill percentage	Eosinophill percentage	-0.194257	0.0258203	5.3349e-14	-0.427275	0.256726	0.0960479	-0.160619	0.0376528	1.99193e-05	5.3349	-14	9.60479	-2	1.99193	-5		8_80375777_C_CTTTATTTTTTTATT	8_80375777_C_CTTTATTTTTTTATT (ENSG00000305259,ENSG00000253237,ENSG00000305250,RNU6-1213P,ENSG00000206649,ENSG00000213791,Y_RNA,RPL13AP18,ENSG00000253238,ZBTB10)				no		FALSE		3	trans-MR, mixed-MR, trans-coloc	no	no
RAP1A	RAP1A_EFO_0009682	UKBPPP_2023	icd10-O32-both_sexes	O32 Maternal care for known or suspected malpresentation of foetus	O32 Maternal care for known or suspected malpresentation of foetus	2.02648	0.234667	5.84385e-18	0.167219	3.84209	0.965285	1.86293	0.30757	1.38738e-09	5.84385	-18	9.65285	-1	1.38738	-9							no		FALSE	literature	2	trans-MR, mixed-MR	no	no
RAP1A	RAP1A_EFO_0009801	UKBPPP_2023	continuous-135-both_sexes	Number of self-reported non-cancer illnesses	Number of self-reported non-cancer illnesses	-0.155923	0.0214896	3.99535e-13	-0.335771	0.321258	0.295941	-0.136696	0.0281109	1.15777e-06	3.99535	-13	2.95941	-1	1.15777	-6		2_203878686_G_A	2_203878686_G_A (ENSG00000305408,CTLA4,ENSG00000305428,ICOS,ENSG00000300710,RNU6-474P,NPM1P33,KRT18P39,CD28,ENSG00000235951)				no		FALSE		3	trans-MR, mixed-MR, trans-coloc	no	no
RAP1A	RAP1A_EFO_0011011	UKBPPP_2023	continuous-20015-both_sexes-irnt	Sitting height	Sitting height	0.325735	0.0338752	6.86296e-22	0.142497	0.423097	0.736271	0.259358	0.0431592	1.86285e-09	6.86296	-22	7.36271	-1	1.86285	-9							no	0.0450827	FALSE	genetic_association	2	trans-MR, mixed-MR	no	no
RAP1A	RAP1A_Essential hypertension	UKBPPP_2023	phecode-401.1-both_sexes	Essential hypertension	Essential hypertension	-0.501429	0.0696855	6.21825e-13	-0.676421	0.552875	0.221156	-0.269688	0.0993662	0.00664593	6.21825	-13	2.21156	-1	6.64593	-3							no		FALSE		2	trans-MR, mixed-MR	no	no
RAP1A	RAP1A_Glomerular diseases	UKBPPP_2023	N14_GLOMERULAR	Glomerular diseases	Glomerular diseases	-1.71915	0.249501	5.56523e-12	-1.05144	2.19916	0.632571	-2.1031	0.342868	8.57697e-10	5.56523	-12	6.32571	-1	8.57697	-10			2_203878686_G_A (ENSG00000305408,CTLA4,ENSG00000305428,ICOS,ENSG00000300710,RNU6-474P,NPM1P33,KRT18P39,CD28,ENSG00000235951)				no		FALSE		2	trans-MR, mixed-MR	no	no
RAP1A	RAP1A_Glomerular disorders in diseases classified elsewhere	UKBPPP_2023	N14_GLOMEINOTH	Glomerular disorders in diseases classified elsewhere	Glomerular disorders in diseases classified elsewhere	-2.12194	0.314627	1.53768e-11	-1.07224	2.86419	0.708137	-2.70566	0.414342	6.57575e-11	1.53768	-11	7.08137	-1	6.57575	-11			2_203878686_G_A (ENSG00000305408,CTLA4,ENSG00000305428,ICOS,ENSG00000300710,RNU6-474P,NPM1P33,KRT18P39,CD28,ENSG00000235951)				no		FALSE		2	trans-MR, mixed-MR	no	no
RAP1A	RAP1A_HP_0003124	UKBPPP_2023	phecode-272.11-both_sexes	Hypercholesterolemia	Hypercholesterolemia	-0.74418	0.0938736	2.23653e-15	-0.328402	0.741273	0.657748	-0.5181	0.116124	8.13482e-06	2.23653	-15	6.57748	-1	8.13482	-6							no		FALSE	literature	2	trans-MR, mixed-MR	no	no
RAP1A	RAP1A_HP_0025328	UKBPPP_2023	icd10-O46-both_sexes	O46 Antepartum haemorrhage, not elsewhere classified	O46 Antepartum haemorrhage, not elsewhere classified	1.67319	0.23634	1.44583e-12	0.685502	2.56509	0.789282	1.48657	0.291305	3.34082e-07	1.44583	-12	7.89282	-1	3.34082	-7			8_80375777_C_CTTTATTTTTTTATT (ENSG00000305259,ENSG00000253237,ENSG00000305250,RNU6-1213P,ENSG00000206649,ENSG00000213791,Y_RNA,RPL13AP18,ENSG00000253238,ZBTB10)				no		FALSE		2	trans-MR, mixed-MR	no	no
RAP1A	RAP1A_Hypothyroidism, strict autoimmune	UKBPPP_2023	E4_HYTHY_AI_STRICT	Hypothyroidism, strict autoimmune	Hypothyroidism, strict autoimmune	-1.01632	0.117267	4.44943e-18	-0.241891	1.01126	0.810952	-1.20348	0.202272	2.68424e-09	4.44943	-18	8.10952	-1	2.68424	-9		2_203878686_G_A	2_203878686_G_A (ENSG00000305408,CTLA4,ENSG00000305428,ICOS,ENSG00000300710,RNU6-474P,NPM1P33,KRT18P39,CD28,ENSG00000235951)				no		FALSE		3	trans-MR, mixed-MR, trans-coloc	no	no
RAP1A	RAP1A_Infections with a predominantly sexual mode of transmission	UKBPPP_2023	AB1_SEXUAL_TRANSMISSION	Infections with a predominantly sexual mode of transmission	Infections with a predominantly sexual mode of transmission	-1.43861	0.186874	1.37899e-14	-2.19535	1.07674	0.0414625	-1.97431	0.291968	1.36039e-11	1.37899	-14	4.14625	-2	1.36039	-11							no		FALSE		2	trans-MR, mixed-MR	no	no
RAP1A	RAP1A_Inflammatory bowel disease, strict (require KELA)	UKBPPP_2023	K11_IBD_STRICT	Inflammatory bowel disease, strict (require KELA)	Inflammatory bowel disease, strict (require KELA)	1.40702	0.177034	1.8996e-15	0.7133	0.326939	0.0291276	1.34136	0.224267	2.21626e-09	1.8996	-15	2.91276	-2	2.21626	-9							no		FALSE		2	trans-MR, mixed-MR	no	no
RAP1A	RAP1A_Intestinal infectious diseases	UKBPPP_2023	AB1_INTESTINAL_INFECTIONS	Intestinal infectious diseases	Intestinal infectious diseases	-0.478319	0.0753045	2.12802e-10	-0.224438	0.312398	0.472488	-0.423568	0.107922	8.68149e-05	2.12802	-10	4.72488	-1	8.68149	-5			8_80375777_C_CTTTATTTTTTTATT (ENSG00000305259,ENSG00000253237,ENSG00000305250,RNU6-1213P,ENSG00000206649,ENSG00000213791,Y_RNA,RPL13AP18,ENSG00000253238,ZBTB10)				no		FALSE		2	trans-MR, mixed-MR	no	no
RAP1A	RAP1A_Kidney transplant status	UKBPPP_2023	Z21_KIDNEY_TRANSPLANT_STATUS	Kidney transplant status	Kidney transplant status	-2.54666	0.411188	5.88743e-10	0.229809	2.00577	0.908783	-2.91225	0.551664	1.29871e-07	5.88743	-10	9.08783	-1	1.29871	-7							no		FALSE		2	trans-MR, mixed-MR	no	no
RAP1A	RAP1A_LSIL lesion of the cervix uteri, vagina or vulva	UKBPPP_2023	N14_FEMALE_GENITAL_LSIL	LSIL lesion of the cervix uteri, vagina or vulva	LSIL lesion of the cervix uteri, vagina or vulva	-1.67908	0.247501	1.16767e-11	-2.96653	0.490054	1.41757e-09	-1.92864	0.333053	7.00608e-09	1.16767	-11	1.41757	-9	7.00608	-9							no		FALSE		2	trans-MR, mixed-MR	no	no
RAP1A	RAP1A_LSIL lesion of the vulva	UKBPPP_2023	N14_VULVAL_LSIL	LSIL lesion of the vulva	LSIL lesion of the vulva	-3.74526	0.568337	4.40241e-11	-4.36533	1.48421	0.00326972	-4.12635	0.72694	1.37617e-08	4.40241	-11	3.26972	-3	1.37617	-8			8_80375777_C_CTTTATTTTTTTATT (ENSG00000305259,ENSG00000253237,ENSG00000305250,RNU6-1213P,ENSG00000206649,ENSG00000213791,Y_RNA,RPL13AP18,ENSG00000253238,ZBTB10)				no		FALSE		2	trans-MR, mixed-MR	no	no
RAP1A	RAP1A_Lichen ruber planus, wide definition including periferal and oral lichen planus	UKBPPP_2023	K11_LICHEN_PLANUS_WIDE	Lichen ruber planus, wide definition including periferal and oral lichen planus	Lichen ruber planus, wide definition including periferal and oral lichen planus	-1.79355	0.255759	2.33868e-12	-0.983741	2.69118	0.714707	-2.04694	0.416308	8.79341e-07	2.33868	-12	7.14707	-1	8.79341	-7							no		FALSE		2	trans-MR, mixed-MR	no	no
RAP1A	RAP1A_MONDO_0021187	UKBPPP_2023	phecode-272.1-both_sexes	Hyperlipidemia	Hyperlipidemia	-0.715811	0.0909918	3.63915e-15	-0.436349	0.70187	0.534143	-0.462863	0.116856	7.46477e-05	3.63915	-15	5.34143	-1	7.46477	-5							no		FALSE		2	trans-MR, mixed-MR	no	no
RAP1A	RAP1A_MONDO_0024623	UKBPPP_2023	GCST90038596	Respiratory or ear-nose-throat disease	Respiratory or ear-nose-throat disease	-0.141981	0.0120859	7.26193e-32	-0.189677	0.12101	0.117009	-0.113989	0.0151998	6.41018e-14	7.26193	-32	1.17009	-1	6.41018	-14		8_80375777_C_CTTTATTTTTTTATT	8_80375777_C_CTTTATTTTTTTATT (ENSG00000305259,ENSG00000253237,ENSG00000305250,RNU6-1213P,ENSG00000206649,ENSG00000213791,Y_RNA,RPL13AP18,ENSG00000253238,ZBTB10)				no		FALSE		3	trans-MR, mixed-MR, trans-coloc	no	no
RAP1A	RAP1A_MONDO_0043839	UKBPPP_2023	categorical-6149-both_sexes-1	Mouth/teeth dental problems	Mouth ulcers	-0.839378	0.0803178	1.45438e-25	-0.881153	0.869873	0.311076	-0.728894	0.123034	3.13569e-09	1.45438	-25	3.11076	-1	3.13569	-9		2_203878686_G_A	2_203878686_G_A (ENSG00000305408,CTLA4,ENSG00000305428,ICOS,ENSG00000300710,RNU6-474P,NPM1P33,KRT18P39,CD28,ENSG00000235951)				no		FALSE		3	trans-MR, mixed-MR, trans-coloc	no	no
RAP1A	RAP1A_Mouth/teeth dental problems	UKBPPP_2023	categorical-6149-both_sexes-100	Mouth/teeth dental problems	Mouth/teeth dental problems	0.44474	0.0565499	3.70415e-15	0.440836	0.418621	0.29231	0.361065	0.0685805	1.40318e-07	3.70415	-15	2.9231	-1	1.40318	-7							no		FALSE		2	trans-MR, mixed-MR	no	no
RAP1A	RAP1A_Operation code	UKBPPP_2023	categorical-20004-both_sexes-1478, categorical-20004-both_sexes-1455	Operation code	Operation code	-0.515477	0.0675429	2.31425e-14	-1.52068	0.894405	0.0890912	-0.470654	0.0849072	2.97066e-08	2.31425	-14	8.90912	-2	2.97066	-8		6_31643285_C_A	2_203878686_G_A (ENSG00000305408,CTLA4,ENSG00000305428,ICOS,ENSG00000300710,RNU6-474P,NPM1P33,KRT18P39,CD28,ENSG00000235951)				no		TRUE		3	trans-MR, mixed-MR, trans-coloc	no	no
RAP1A	RAP1A_Other (seronegative) rheumatoid arthritis, wide	UKBPPP_2023	RHEUMA_OTHER_WIDE	Other (seronegative) rheumatoid arthritis, wide	Other (seronegative) rheumatoid arthritis, wide	-3.79436	0.343425	2.22721e-28	-1.55743	1.15749	0.178454	-3.25272	0.582651	2.36921e-08	2.22721	-28	1.78454	-1	2.36921	-8		2_203878686_G_A	2_203878686_G_A (ENSG00000305408,CTLA4,ENSG00000305428,ICOS,ENSG00000300710,RNU6-474P,NPM1P33,KRT18P39,CD28,ENSG00000235951)				no		FALSE		3	trans-MR, mixed-MR, trans-coloc	no	no
RAP1A	RAP1A_Other disorders of glucose regulation and pancreatic internal secretion	UKBPPP_2023	E4_GLUCOPANCREAS	Other disorders of glucose regulation and pancreatic internal secretion	Other disorders of glucose regulation and pancreatic internal secretion	-2.30242	0.35587	9.81098e-11	0.883565	3.39954	0.794935	-3.96487	0.501424	2.63202e-15	9.81098	-11	7.94935	-1	2.63202	-15			2_203878686_G_A (ENSG00000305408,CTLA4,ENSG00000305428,ICOS,ENSG00000300710,RNU6-474P,NPM1P33,KRT18P39,CD28,ENSG00000235951)				no		FALSE		2	trans-MR, mixed-MR	no	no
RAP1A	RAP1A_Other predominantly sexually transmitted diseases, not elsewhere classified	UKBPPP_2023	AB1_SEXUAL_TRANSMISSION_NOS	Other predominantly sexually transmitted diseases, not elsewhere classified	Other predominantly sexually transmitted diseases, not elsewhere classified	-2.10762	0.282265	8.21782e-14	-3.96628	2.0823	0.0568116	-3.50812	0.462227	3.20849e-14	8.21782	-14	5.68116	-2	3.20849	-14							no		FALSE		2	trans-MR, mixed-MR	no	no
RAP1A	RAP1A_Other specific arthropathies, wide	UKBPPP_2023	ARTHRO_SPEC	Other specific arthropathies, wide	Other specific arthropathies, wide	-3.65429	0.586634	4.68658e-10	-0.825218	1.73262	0.633872	-4.02449	0.87831	4.60368e-06	4.68658	-10	6.33872	-1	4.60368	-6							no		FALSE		2	trans-MR, mixed-MR	no	no
RAP1A	RAP1A_Other specified/unspecified inflammatory spondylopathies	UKBPPP_2023	M13_SPONDYLINFLAMNAS	Other specified/unspecified inflammatory spondylopathies	Other specified/unspecified inflammatory spondylopathies	-3.02445	0.410727	1.78949e-13	2.16322	2.48774	0.384545	-3.98298	0.691402	8.37516e-09	1.78949	-13	3.84545	-1	8.37516	-9			2_203878686_G_A (ENSG00000305408,CTLA4,ENSG00000305428,ICOS,ENSG00000300710,RNU6-474P,NPM1P33,KRT18P39,CD28,ENSG00000235951)				no		FALSE		2	trans-MR, mixed-MR	no	no
RAP1A	RAP1A_Other superficial mycoses	UKBPPP_2023	AB1_OTHER_SUPERF_MYCOSIS	Other superficial mycoses	Other superficial mycoses	-4.18277	0.641722	7.12344e-11	-3.28801	1.39264	0.0182262	-3.96031	0.805037	8.68039e-07	7.12344	-11	1.82262	-2	8.68039	-7		6_32620226_A_G					no		FALSE		3	trans-MR, mixed-MR, trans-coloc	no	no
RAP1A	RAP1A_Palindromic rheumatism	UKBPPP_2023	M13_PALINDROMIC	Palindromic rheumatism	Palindromic rheumatism	-5.92974	0.897604	3.94355e-11	-3.31002	2.85774	0.246756	-5.41896	1.28767	2.57244e-05	3.94355	-11	2.46756	-1	2.57244	-5							no		FALSE		2	trans-MR, mixed-MR	no	no
RAP1A	RAP1A_Polyarthritis, unspecified	UKBPPP_2023	M13_POLYARTHRITIS	Polyarthritis, unspecified	Polyarthritis, unspecified	-2.80512	0.442566	2.32296e-10	-0.29651	1.55131	0.848419	-3.18578	0.701314	5.55687e-06	2.32296	-10	8.48419	-1	5.55687	-6			2_203878686_G_A (ENSG00000305408,CTLA4,ENSG00000305428,ICOS,ENSG00000300710,RNU6-474P,NPM1P33,KRT18P39,CD28,ENSG00000235951)				no		FALSE		2	trans-MR, mixed-MR	no	no
RAP1A	RAP1A_Reactive arthropathies, FINNGEN	UKBPPP_2023	RHEUMA_ARHTROPAT_REACTIVE	Reactive arthropathies, FINNGEN	Reactive arthropathies, FINNGEN	-2.2441	0.319404	2.12669e-12	1.3274	1.92825	0.491205	-2.52979	0.462972	4.64867e-08	2.12669	-12	4.91205	-1	4.64867	-8							no		FALSE		2	trans-MR, mixed-MR	no	no
RAP1A	RAP1A_Reimbursement for rheumatic diseases	UKBPPP_2023	K11_REIMB_202	Reimbursement for rheumatic diseases	Reimbursement for rheumatic diseases	-3.98831	0.329079	8.31264e-34	-1.0189	0.983032	0.299974	-4.43135	0.526237	3.73835e-17	8.31264	-34	2.99974	-1	3.73835	-17		2_203878686_G_A	2_203878686_G_A (ENSG00000305408,CTLA4,ENSG00000305428,ICOS,ENSG00000300710,RNU6-474P,NPM1P33,KRT18P39,CD28,ENSG00000235951)				no		FALSE		3	trans-MR, mixed-MR, trans-coloc	no	no
RAP1A	RAP1A_Sacroiliitis, not elsewhere classified	UKBPPP_2023	M13_SACROILIITIS	Sacroiliitis, not elsewhere classified	Sacroiliitis, not elsewhere classified	-2.94325	0.406208	4.30282e-13	1.93378	2.93785	0.51039	-3.80412	0.65972	8.10449e-09	4.30282	-13	5.1039	-1	8.10449	-9			2_203878686_G_A (ENSG00000305408,CTLA4,ENSG00000305428,ICOS,ENSG00000300710,RNU6-474P,NPM1P33,KRT18P39,CD28,ENSG00000235951)				no		FALSE		2	trans-MR, mixed-MR	no	no
RAP1A	RAP1A_Seated height	UKBPPP_2023	continuous-51-both_sexes-irnt	Seated height	Seated height	0.246919	0.0292536	3.15627e-17	0.0935951	0.338215	0.781985	0.182939	0.0372948	9.33262e-07	3.15627	-17	7.81985	-1	9.33262	-7							no		FALSE		2	trans-MR, mixed-MR	no	no
RAP1A	RAP1A_Seronegative rheumatoid arthritis	UKBPPP_2023	RHEUMA_SERONEG	Seronegative rheumatoid arthritis	Seronegative rheumatoid arthritis	-3.50032	0.349377	1.26095e-23	-0.923871	1.4118	0.512859	-3.31658	0.60224	3.64842e-08	1.26095	-23	5.12859	-1	3.64842	-8			2_203878686_G_A (ENSG00000305408,CTLA4,ENSG00000305428,ICOS,ENSG00000300710,RNU6-474P,NPM1P33,KRT18P39,CD28,ENSG00000235951)				no		FALSE		2	trans-MR, mixed-MR	no	no
RAP1A	RAP1A_Seropositive rheumatoid arthritis, strict definition	UKBPPP_2023	RHEUMA_SEROPOS_STRICT	Seropositive rheumatoid arthritis, strict definition	Seropositive rheumatoid arthritis, strict definition	-6.91213	0.568757	5.52625e-34	-6.33541	1.95536	0.0011952	-6.78591	0.909445	8.54823e-14	5.52625	-34	1.1952	-3	8.54823	-14		2_203878686_G_A	2_203878686_G_A (ENSG00000305408,CTLA4,ENSG00000305428,ICOS,ENSG00000300710,RNU6-474P,NPM1P33,KRT18P39,CD28,ENSG00000235951)				no		FALSE		3	trans-MR, mixed-MR, trans-coloc	no	no
RAP1A	RAP1A_Seropositive rheumatoid arthritis, wide	UKBPPP_2023	RHEUMA_SEROPOS_WIDE	Seropositive rheumatoid arthritis, wide	Seropositive rheumatoid arthritis, wide	-5.92688	0.477567	2.29008e-35	-4.63727	1.74391	0.00783447	-5.43244	0.778923	3.07399e-12	2.29008	-35	7.83447	-3	3.07399	-12		2_203878686_G_A	2_203878686_G_A (ENSG00000305408,CTLA4,ENSG00000305428,ICOS,ENSG00000300710,RNU6-474P,NPM1P33,KRT18P39,CD28,ENSG00000235951)				no		FALSE		3	trans-MR, mixed-MR, trans-coloc	no	no
RAP1A	RAP1A_Taking other prescription medications	UKBPPP_2023	categorical-2492-both_sexes-2492	Taking other prescription medications	Taking other prescription medications	-0.468631	0.0685999	8.41067e-12	-0.887811	0.988482	0.369103	-0.438825	0.0783615	2.1434e-08	8.41067	-12	3.69103	-1	2.1434	-8		2_203878686_G_A	2_203878686_G_A (ENSG00000305408,CTLA4,ENSG00000305428,ICOS,ENSG00000300710,RNU6-474P,NPM1P33,KRT18P39,CD28,ENSG00000235951)				no		FALSE		3	trans-MR, mixed-MR, trans-coloc	no	no
RAP1A	RAP1A_Type 1 diabetes, definitions combined	UKBPPP_2023	T1D	Type 1 diabetes, definitions combined	Type 1 diabetes, definitions combined	-5.70344	0.818625	3.23565e-12	-1.6793	9.66441	0.862053	-10.7861	1.28521	4.75944e-17	3.23565	-12	8.62053	-1	4.75944	-17		2_203878686_G_A	2_203878686_G_A (ENSG00000305408,CTLA4,ENSG00000305428,ICOS,ENSG00000300710,RNU6-474P,NPM1P33,KRT18P39,CD28,ENSG00000235951)				no		FALSE		3	trans-MR, mixed-MR, trans-coloc	no	no
RAP1A	RAP1A_Type 2 diabetes, wide definition	UKBPPP_2023	T2D_WIDE	Type 2 diabetes, wide definition	Type 2 diabetes, wide definition	-0.505996	0.0813523	4.9775e-10	0.0401035	0.344484	0.907323	-0.622542	0.131711	2.28337e-06	4.9775	-10	9.07323	-1	2.28337	-6							no		FALSE		2	trans-MR, mixed-MR	no	no
RAP1A	RAP1A_Type1 diabetes, definitions combined, early onset	UKBPPP_2023	T1D_EARLY	Type1 diabetes, definitions combined, early onset	Type1 diabetes, definitions combined, early onset	-6.5808	0.957359	6.24666e-12	-3.57355	10.9	0.743026	-12.6233	1.48033	1.49796e-17	6.24666	-12	7.43026	-1	1.49796	-17		2_203878686_G_A	2_203878686_G_A (ENSG00000305408,CTLA4,ENSG00000305428,ICOS,ENSG00000300710,RNU6-474P,NPM1P33,KRT18P39,CD28,ENSG00000235951)				no		FALSE		3	trans-MR, mixed-MR, trans-coloc	no	no
RAP1A	RAP1A_Ulcerative colitis (strict definition, require KELA, min 2 HDR)	UKBPPP_2023	K11_UC_STRICT2	Ulcerative colitis (strict definition, require KELA, min 2 HDR)	Ulcerative colitis (strict definition, require KELA, min 2 HDR)	1.90836	0.226106	3.17025e-17	1.31646	0.395695	0.000878034	1.70709	0.287326	2.82763e-09	3.17025	-17	8.78034	-4	2.82763	-9			8_80375777_C_CTTTATTTTTTTATT (ENSG00000305259,ENSG00000253237,ENSG00000305250,RNU6-1213P,ENSG00000206649,ENSG00000213791,Y_RNA,RPL13AP18,ENSG00000253238,ZBTB10)				no		FALSE		2	trans-MR, mixed-MR	no	no
RAP1A	RAP1A_Ulcerative colitis, NAS	UKBPPP_2023	ULCERNAS	Ulcerative colitis, NAS	Ulcerative colitis, NAS	1.53224	0.222426	5.62672e-12	1.61989	0.432141	0.000177876	1.58235	0.27386	7.56123e-09	5.62672	-12	1.77876	-4	7.56123	-9			8_80375777_C_CTTTATTTTTTTATT (ENSG00000305259,ENSG00000253237,ENSG00000305250,RNU6-1213P,ENSG00000206649,ENSG00000213791,Y_RNA,RPL13AP18,ENSG00000253238,ZBTB10)				no		FALSE		2	trans-MR, mixed-MR	no	no
RAP1GAP	RAP1GAP_D006402	SUN_2018	GCST004609, GCST004608, NEALE2_30190_raw	Monocyte percentage of white cells	Hematologic Diseases	-0.260496	0.0279245	1.07316e-20							1.0732	-20						19:53824615:T:G					no		TRUE		2	trans-MR, trans-coloc	no	no
RAP1GAP	RAP1GAP_D008232	SUN_2018	GCST90002340, GCST004625, NEALE2_30130_raw	Monocyte count	Lymphoproliferative Disorders	-0.202047	0.0202063	1.53625e-23							1.5362	-23						19:53824615:T:G					no	0.0994456	TRUE	genetic_association	2	trans-MR, trans-coloc	no	no
RAPGEF2	RAPGEF2_D001791	UKBPPP_2023	GCST90002395, GCST90002402, GCST004599, GCST004603, GCST90002357, GCST90002346, GCST004616	Mean platelet volume	Blood Platelet Disorders	-3.06153	0.238025	7.34319e-38	-3.75605	7.16941	0.600349	-3.5195	0.359282	1.1723e-22	7.34319	-38	6.00349	-1	1.1723	-22		3_56815721_T_C, 12_54323724_T_TTTCTC	3_56815721_T_C (ENSG00000298507,ARHGEF3,ENSG00000296096,ARHGEF3-AS1,TASOR,ENSG00000307053,SPATA12,CCDC66,ENSG00000272202,ENSG00000297895), 12_54323724_T_TTTCTC (COPZ1,RNU6-950P,MIR148B,RN7SL744P,NFE2,GPR84-AS1,ENSG00000289854,ENSG00000303642,GPR84,HNRNPA1)				no		TRUE		3	trans-MR, mixed-MR, trans-coloc	no	no
RAPGEF2	RAPGEF2_D045262	UKBPPP_2023	GCST90002405, GCST90002406, GCST90002386, GCST90002385	Reticulocyte count	Reticulocytosis	-0.225198	0.0323953	3.61236e-12	-0.444174	1.04818	0.671741	-0.243503	0.0468728	2.04752e-07	3.61236	-12	6.71741	-1	2.04752	-7		3_56815721_T_C, 12_54323724_T_TTTCTC	3_56815721_T_C (ENSG00000298507,ARHGEF3,ENSG00000296096,ARHGEF3-AS1,TASOR,ENSG00000307053,SPATA12,CCDC66,ENSG00000272202,ENSG00000297895), 12_54323724_T_TTTCTC (COPZ1,RNU6-950P,MIR148B,RN7SL744P,NFE2,GPR84-AS1,ENSG00000289854,ENSG00000303642,GPR84,HNRNPA1)				no	0.0307395	TRUE	genetic_association	3	trans-MR, mixed-MR, trans-coloc	no	no
RAPGEF2	RAPGEF2_EFO_0004838	UKBPPP_2023	biomarkers-30680-both_sexes-irnt	Calcium	Calcium	-0.286481	0.0373409	1.69267e-14	-0.473825	0.51497	0.35752	-0.332012	0.0468228	1.33322e-12	1.69267	-14	3.5752	-1	1.33322	-12		3_56815721_T_C	3_56815721_T_C (ENSG00000298507,ARHGEF3,ENSG00000296096,ARHGEF3-AS1,TASOR,ENSG00000307053,SPATA12,CCDC66,ENSG00000272202,ENSG00000297895)				no		FALSE		3	trans-MR, mixed-MR, trans-coloc	no	no
RAPGEF2	RAPGEF2_EFO_0007986	UKBPPP_2023	continuous-30240-both_sexes-irnt, continuous-30250-both_sexes-irnt	Reticulocyte percentage	Reticulocyte percentage	-0.258008	0.0372403	4.26239e-12	-0.559842	0.699452	0.423478	-0.319924	0.0484819	4.14412e-11	4.26239	-12	4.23478	-1	4.14412	-11		3_56815721_T_C	3_56815721_T_C (ENSG00000298507,ARHGEF3,ENSG00000296096,ARHGEF3-AS1,TASOR,ENSG00000307053,SPATA12,CCDC66,ENSG00000272202,ENSG00000297895)				no	0.0307395	TRUE	genetic_association	3	trans-MR, mixed-MR, trans-coloc	no	no
RAPGEF2	RAPGEF2_High light scatter reticulocyte percentage	UKBPPP_2023	continuous-30290-both_sexes-irnt	High light scatter reticulocyte percentage	High light scatter reticulocyte percentage	-0.224964	0.0366534	8.3785e-10	-0.623371	0.772419	0.419645	-0.31141	0.0465492	2.23324e-11	8.3785	-10	4.19645	-1	2.23324	-11		3_56815721_T_C	3_56815721_T_C (ENSG00000298507,ARHGEF3,ENSG00000296096,ARHGEF3-AS1,TASOR,ENSG00000307053,SPATA12,CCDC66,ENSG00000272202,ENSG00000297895)				no		FALSE		3	trans-MR, mixed-MR, trans-coloc	no	no
RARRES1	RARRES1_D005541	UKBPPP_2023	GCST007432	FEV1	Forced Expiratory Volume	-0.029847	0.00459178	8.02712e-11	-0.0192072	0.0109485	0.0793761	-0.0274331	0.00743593	0.000224904	8.02712	-11	7.93761	-2	2.24904	-4		9_133263362_GCGCCCACCACTA_G	9_133263362_GCGCCCACCACTA_G (ABO,LCN1P1,Y_RNA,OBP2B,LCN1P2,SURF6,Y_RNA,RPL21P81,MED22,RPL7A)				no	0.0721787	FALSE	genetic_association	3	cis-MR, mixed-MR, trans-coloc	no	no
RARRES1	RARRES1_D006552	UKBPPP_2023	K11_HERING	Inguinal hernia	Hernia, Inguinal	0.0864002	0.0134941	1.52543e-10	0.0163936	0.021554	0.446905	0.0755722	0.0211154	0.000344899	1.52543	-10	4.46905	-1	3.44899	-4			9_133263362_GCGCCCACCACTA_G (ABO,LCN1P1,Y_RNA,OBP2B,LCN1P2,SURF6,Y_RNA,RPL21P81,MED22,RPL7A)				no		FALSE		1	mixed-MR	no	no
RARRES1	RARRES1_EFO_0004312	UKBPPP_2023	continuous-20151-both_sexes-irnt	Forced vital capacity (FVC), Best measure	Forced vital capacity (FVC), Best measure	-0.0219428	0.00307589	9.76288e-13	-0.0301777	0.00920257	0.00104076	-0.0224898	0.00449544	5.65017e-07	9.76288	-13	1.04076	-3	5.65017	-7				no			no	0.131837	FALSE	genetic_association	1	cis-MR	no	no
RARRES1	RARRES1_EFO_0004314	UKBPPP_2023	continuous-20150-both_sexes-irnt	Forced expiratory volume in 1-second (FEV1), Best measure	Forced expiratory volume in 1-second (FEV1), Best measure	-0.018881	0.00294873	1.52267e-10	-0.0264184	0.00810271	0.00111241	-0.0184161	0.0045608	5.39305e-05	1.52267	-10	1.11241	-3	5.39305	-5	3_158297703_TAAAC_T			no			no	0.0721787	FALSE	genetic_association	2	cis-MR, cis-coloc	no	no
RARRES1	RARRES1_EFO_0004339	UKBPPP_2023	continuous-50-both_sexes-irnt	Standing height	Standing height	-0.0230517	0.00348388	3.67392e-11	-0.0284579	0.0130019	0.0286158	-0.0176781	0.00517022	0.000628023	3.67392	-11	2.86158	-2	6.28023	-4		17_69085137_A_G	17_69085137_A_G (SEC24AP1,MIR4524B,MIR4524A,ABCA9,ENSG00000300449,ABCA6,ABCA8,ABCA9-AS1,ABCA10,PRO1804)	no			no		FALSE		3	cis-MR, mixed-MR, trans-coloc	no	no
RARRES1	RARRES1_EFO_0006335	UKBPPP_2023	continuous-SBP-both_sexes-auto_medadj_raw	Systolic blood pressure, automated reading, adjusted by medication	Systolic blood pressure, automated reading, adjusted by medication	0.521863	0.0786857	3.30623e-11	0.23698	0.176818	0.180164	0.282035	0.131067	0.0314096	3.30623	-11	1.80164	-1	3.14096	-2			6_160831763_T_C (ENSG00000303572,ENSG00000292246,ENSG00000274903,ENSG00000287558,ENSG00000220913,ENSG00000276960,ENSG00000231863,ENSG00000224371,PLG,ENSG00000224477)				no	0.639937	FALSE	genetic_association	1	mixed-MR	no	no
RARRES1	RARRES1_EFO_0011011	UKBPPP_2023	continuous-20015-both_sexes-irnt	Sitting height	Sitting height	-0.0291176	0.00371936	4.93068e-15	-0.0327403	0.0121394	0.00699597	-0.0218866	0.00534478	4.22276e-05	4.93068	-15	6.99597	-3	4.22276	-5	3_158808274_A_G			no			no		FALSE		2	cis-MR, cis-coloc	no	no
RARRES1	RARRES1_Essential hypertension	UKBPPP_2023	phecode-401.1-both_sexes	Essential hypertension	Essential hypertension	0.200901	0.0328256	9.34168e-10	0.108668	0.0900599	0.227579	0.0565237	0.0498335	0.256689	9.34168	-10	2.27579	-1	2.56689	-1		11_116752497_TA_T	11_116752497_TA_T (BUD13,BUD13-DT,ENSG00000308823,ZPR1,APOA5,LNC-RHL1,ENSG00000305923,ENSG00000285513,APOA4,APOC3)				no		FALSE		2	trans-MR, trans-coloc	no	no
RARRES1	RARRES1_Seated height	UKBPPP_2023	continuous-51-both_sexes-irnt	Seated height	Seated height	-0.0220888	0.00343226	1.22941e-10	-0.0219843	0.0104546	0.0354803	-0.0189764	0.00513541	0.000219708	1.22941	-10	3.54803	-2	2.19708	-4				no			no		FALSE		1	cis-MR	no	no
RARRES2	RARRES2_ACE inhibitor|anti-hypertensive	UKBPPP_2023	prescriptions-ACE_inhibitor|anti-hypertensive-both_sexes	ACE inhibitor|anti-hypertensive	ACE inhibitor|anti-hypertensive	0.293102	0.0449077	6.72082e-11	0.0604731	0.199441	0.761727	0.233993	0.0627607	0.000192742	6.72082	-11	7.61727	-1	1.92742	-4			7_151716108_T_C (ENSG00000290095,ENSG00000299629,ENSG00000299609,PRKAG2-AS2,PRKAG2,PRKAG2-AS1,ENSG00000302251,ENSG00000305197,RNU6-604P,RHEB)				no		FALSE		1	trans-MR	no	no
RARRES2	RARRES2_Adrenal hypofunction	UKBPPP_2023	phecode-255.2-both_sexes	Adrenal hypofunction	Adrenal hypofunction	-2.76214	0.372347	1.18746e-13	-5.50828	1.8036	0.00225776	-3.15303	0.593155	1.06256e-07	1.18746	-13	2.25776	-3	1.06256	-7		6_32078498_A_C					no		FALSE		2	trans-MR, trans-coloc	no	no
RARRES2	RARRES2_Ankle spacing width	UKBPPP_2023	continuous-3143-both_sexes-irnt	Ankle spacing width	Ankle spacing width	-0.268927	0.0253382	2.57988e-26	-0.593174	0.2007	0.00312138	-0.286199	0.0394659	4.11234e-13	2.57988	-26	3.12138	-3	4.11234	-13		6_32078498_A_C					no		FALSE		2	trans-MR, trans-coloc	no	no
RARRES2	RARRES2_Ankle spacing width (left)	UKBPPP_2023	continuous-4100-both_sexes-irnt	Ankle spacing width (left)	Ankle spacing width (left)	-0.149624	0.0233202	1.39839e-10	-0.547962	0.155232	0.000415613	-0.175188	0.0364848	1.57352e-06	1.39839	-10	4.15613	-4	1.57352	-6		15_60591082_C_A	15_60591082_C_A (ENSG00000273958,ENSG00000309525,CYCSP38,ENSG00000286457,ENSG00000287508,ENSG00000277413,RORA-AS2,RORA-AS1,ICE2,RNA5SP397)				no		FALSE		2	trans-MR, trans-coloc	no	no
RARRES2	RARRES2_Ankle spacing width (right)	UKBPPP_2023	continuous-4119-both_sexes-irnt	Ankle spacing width (right)	Ankle spacing width (right)	-0.156052	0.0241191	9.79546e-11	-0.637965	0.162408	8.55957e-05	-0.175894	0.0379534	3.57854e-06	9.79546	-11	8.55957	-5	3.57854	-6		15_60591082_C_A	15_60591082_C_A (ENSG00000273958,ENSG00000309525,CYCSP38,ENSG00000286457,ENSG00000287508,ENSG00000277413,RORA-AS2,RORA-AS1,ICE2,RNA5SP397)				no		FALSE		2	trans-MR, trans-coloc	no	no
RARRES2	RARRES2_Bipolar and major depression status	UKBPPP_2023	categorical-20126-both_sexes-0	Bipolar and major depression status	Bipolar and major depression status	-0.426469	0.0583686	2.74243e-13	-0.893621	0.313522	0.00436825	-0.42073	0.0879255	1.70921e-06	2.74243	-13	4.36825	-3	1.70921	-6		6_32078498_A_C					no		FALSE		3	trans-MR, mixed-MR, trans-coloc	no	no
RARRES2	RARRES2_CHEBI_46195	UKBPPP_2023	categorical-6154-both_sexes-3, categorical-20003-both_sexes-2038460150	Medication for pain relief, constipation, heartburn	Paracetamol	0.353909	0.0340291	2.4745e-25	0.537914	0.215437	0.0125303	0.373357	0.0486563	1.67567e-14	2.4745	-25	1.25303	-2	1.67567	-14		6_32078498_A_C					no		TRUE		3	trans-MR, mixed-MR, trans-coloc	no	no
RARRES2	RARRES2_Crohn disease (strict definition, require KELA, min 2 HDR)	UKBPPP_2023	K11_CD_STRICT2	Crohn disease (strict definition, require KELA, min 2 HDR)	Crohn disease (strict definition, require KELA, min 2 HDR)	1.41103	0.204036	4.65961e-12	2.51018	1.51051	0.0965507	1.32345	0.347897	0.000142295	4.65961	-12	9.65507	-2	1.42295	-4		2_27508073_T_C	2_27508073_T_C (GCKR,FNDC4,ENSG00000306717,IFT172,SPATA31H1,RNU6-986P,ENSG00000235267,KRTCAP3,ZNF512,NRBP1)				no		FALSE		2	trans-MR, trans-coloc	no	no
RARRES2	RARRES2_D000740	UKBPPP_2023	GCST90002404, GCST90002369, GCST90002392, GCST004621	Red cell distribution width	Anemia	-0.157879	0.0190065	9.85094e-17	-0.720426	0.258503	0.00532128	-0.203251	0.0388301	1.6555e-07	9.85094	-17	5.32128	-3	1.6555	-7		11_116778201_G_C	11_116778201_G_C (BUD13-DT,BUD13,ZPR1,APOA5,LNC-RHL1,ENSG00000305923,ENSG00000285513,APOA4,ENSG00000308823,APOC3)				no		TRUE		2	trans-MR, trans-coloc	no	no
RARRES2	RARRES2_D001791	UKBPPP_2023	GCST90002402, GCST90002400, GCST90002357, GCST004603, GCST90002395, GCST004607	Platelet count	Blood Platelet Disorders	0.325175	0.0206063	4.24563e-56	0.36627	0.236875	0.122043	0.301195	0.0310101	2.65929e-22	4.24563	-56	1.22043	-1	2.65929	-22		1_109690361_A_G, 2_27508073_T_C, 11_116778201_G_C	1_109690361_A_G (GSTM1,ENSG00000260246,GSTM5,GSTM2,ENSG00000310168,GSTM4,ENSG00000241720,RPL7P8,ENSG00000309177,GSTM3), 2_27508073_T_C (GCKR,FNDC4,ENSG00000306717,IFT172,SPATA31H1,RNU6-986P,ENSG00000235267,KRTCAP3,ZNF512,NRBP1), 11_116778201_G_C (BUD13-DT,BUD13,ZPR1,APOA5,LNC-RHL1,ENSG00000305923,ENSG00000285513,APOA4,ENSG00000308823,APOC3)				no	0.155197	TRUE	genetic_association	4	cis-MR, trans-MR, mixed-MR, trans-coloc	no	no
RARRES2	RARRES2_D002318	UKBPPP_2023	GCST90038595	Cardiovascular disease	Cardiovascular Diseases	0.0560048	0.00674663	1.03109e-16	0.108911	0.0654891	0.0963046	0.0638713	0.00953219	2.07574e-11	1.03109	-16	9.63046	-2	2.07574	-11		11_116778201_G_C	11_116778201_G_C (BUD13-DT,BUD13,ZPR1,APOA5,LNC-RHL1,ENSG00000305923,ENSG00000285513,APOA4,ENSG00000308823,APOC3)				no	0.0544104	FALSE	genetic_association, literature	2	trans-MR, trans-coloc	no	no
RARRES2	RARRES2_D003240	UKBPPP_2023	M13_SYSTCONNECT, OTHER_SYSTCON_FG	Systemic connective tissue disorders	Connective Tissue Diseases	-1.89222	0.162199	1.90024e-31	-0.809582	1.34569	0.547432	-0.183815	0.172029	0.285289	1.90024	-31	5.47432	-1	2.85289	-1		6_30907020_C_T					no		TRUE		2	trans-MR, trans-coloc	no	no
RARRES2	RARRES2_D003424	UKBPPP_2023	GCST004132, GCST003044, CHRONOTH, CHRONSMALL	Crohn's disease	Crohn Disease	1.74133	0.152892	4.72707e-30	1.93286	1.39464	0.165769	1.77423	0.204199	3.66489e-18	4.72707	-30	1.65769	-1	3.66489	-18		2_27508073_T_C	2_27508073_T_C (GCKR,FNDC4,ENSG00000306717,IFT172,SPATA31H1,RNU6-986P,ENSG00000235267,KRTCAP3,ZNF512,NRBP1)				no		TRUE	literature, rna_expression	3	trans-MR, mixed-MR, trans-coloc	no	no
RARRES2	RARRES2_D003920	UKBPPP_2023	GCST90038633	Diabetes	Diabetes Mellitus	-0.018255	0.00288673	2.55266e-10	-0.0445602	0.0209915	0.0337725	-0.022865	0.00444724	2.72712e-07	2.55266	-10	3.37725	-2	2.72712	-7		2_27508073_T_C	2_27508073_T_C (GCKR,FNDC4,ENSG00000306717,IFT172,SPATA31H1,RNU6-986P,ENSG00000235267,KRTCAP3,ZNF512,NRBP1)				no		FALSE	literature, animal_model	2	trans-MR, trans-coloc	no	no
RARRES2	RARRES2_D003929	UKBPPP_2023	DM_NEUROPATHY	Diabetic neuropathy	Diabetic Neuropathies	-1.11787	0.183104	1.02736e-09	-0.0959871	1.48527	0.948472	-0.813299	0.291989	0.00534655	1.02736	-9	9.48472	-1	5.34655	-3		6_30358745_C_CA					no		FALSE		2	trans-MR, trans-coloc	no	no
RARRES2	RARRES2_D004700	UKBPPP_2023	GCST90012106, GCST90012112, GCST90012114, GCST90012111, GCST90012110	Sex hormone-binding globulin levels adjusted for BMI	Endocrine System Diseases	-0.0777733	0.00837919	1.66759e-20	-0.122737	0.195795	0.530746	-0.0719684	0.0129693	2.87057e-08	1.66759	-20	5.30746	-1	2.87057	-8		1_109690361_A_G, 2_27508073_T_C	1_109690361_A_G (GSTM1,ENSG00000260246,GSTM5,GSTM2,ENSG00000310168,GSTM4,ENSG00000241720,RPL7P8,ENSG00000309177,GSTM3), 2_27508073_T_C (GCKR,FNDC4,ENSG00000306717,IFT172,SPATA31H1,RNU6-986P,ENSG00000235267,KRTCAP3,ZNF512,NRBP1)				no		TRUE		3	trans-MR, mixed-MR, trans-coloc	no	no
RARRES2	RARRES2_D004802	UKBPPP_2023	GCST90002298, GCST90002381, GCST004606	Eosinophil counts	Eosinophilia	0.334351	0.0274128	3.22835e-34	0.717275	0.321728	0.0257844	0.355765	0.0366549	2.84852e-22	3.22835	-34	2.57844	-2	2.84852	-22		11_116778201_G_C	11_116778201_G_C (BUD13-DT,BUD13,ZPR1,APOA5,LNC-RHL1,ENSG00000305923,ENSG00000285513,APOA4,ENSG00000308823,APOC3)				no	0.0331509	TRUE	genetic_association	2	trans-MR, trans-coloc	no	no
RARRES2	RARRES2_D004909	UKBPPP_2023	GCST90002397	Mean spheric corpuscular volume	Erythrocyte Indices	-0.23792	0.0175162	5.06271e-42	-0.668869	0.25436	0.00854804	-0.337102	0.031034	1.74188e-27	5.06271	-42	8.54804	-3	1.74188	-27		11_116778201_G_C	11_116778201_G_C (BUD13-DT,BUD13,ZPR1,APOA5,LNC-RHL1,ENSG00000305923,ENSG00000285513,APOA4,ENSG00000308823,APOC3)				no		FALSE		3	trans-MR, mixed-MR, trans-coloc	no	no
RARRES2	RARRES2_D004935	UKBPPP_2023	GCST90038619	Esophageal disorder	Esophageal Diseases	0.0262942	0.00325664	6.80151e-16	0.0556622	0.0252704	0.0276185	0.0219609	0.00507469	1.50791e-05	6.80151	-16	2.76185	-2	1.50791	-5		6_32078498_A_C					no		FALSE	literature	2	trans-MR, trans-coloc	no	no
RARRES2	RARRES2_D006402	UKBPPP_2023, SUHRE_2017	GCST004614, GCST004613, GCST004620, GCST004626, GCST90002382, GCST90002292, GCST004623, GCST004600, GCST90002379, GCST004617, GCST90002399, GCST90002389, GCST004624	Granulocyte count	Hematologic Diseases	0.653176	0.0378811	1.26779e-66							1.26779	-66	0	0	0	0		2_27508073_T_C, 11_116778201_G_C, 6_29280372_T_C, 6_28085045_A_C	2_27508073_T_C (GCKR,FNDC4,ENSG00000306717,IFT172,SPATA31H1,RNU6-986P,ENSG00000235267,KRTCAP3,ZNF512,NRBP1), 11_116778201_G_C (BUD13-DT,BUD13,ZPR1,APOA5,LNC-RHL1,ENSG00000305923,ENSG00000285513,APOA4,ENSG00000308823,APOC3)				no	0.0331509	TRUE	genetic_association	3	cis-MR, trans-MR, trans-coloc	no	no
RARRES2	RARRES2_D006937	UKBPPP_2023	GCST90038690	High cholesterol	Hypercholesterolemia	0.0275877	0.00404472	9.06184e-12	0.0880549	0.0746902	0.238424	0.0376364	0.00613266	8.40735e-10	9.06184	-12	2.38424	-1	8.40735	-10		11_116778201_G_C	11_116778201_G_C (BUD13-DT,BUD13,ZPR1,APOA5,LNC-RHL1,ENSG00000305923,ENSG00000285513,APOA4,ENSG00000308823,APOC3)				no		FALSE	literature	2	trans-MR, trans-coloc	no	no
RARRES2	RARRES2_D007970	UKBPPP_2023	GCST90002407, GCST90002374, GCST004610, GCST004618	White blood cell count	Leukopenia	0.668	0.0385243	2.3587e-67	0.985451	0.436809	0.0240693	0.652112	0.0485493	3.92882e-41	2.3587	-67	2.40693	-2	3.92882	-41		2_27508073_T_C	2_27508073_T_C (GCKR,FNDC4,ENSG00000306717,IFT172,SPATA31H1,RNU6-986P,ENSG00000235267,KRTCAP3,ZNF512,NRBP1)				no		TRUE		2	trans-MR, trans-coloc	no	no
RARRES2	RARRES2_D008180	UKBPPP_2023	GCST003156	Systemic lupus erythematosus	Lupus Erythematosus, Systemic	-4.8847	0.760799	1.35847e-10	1.07647	1.33662	0.420609				1.35847	-10	4.20609	-1	0	0		6_29280372_T_C					no		FALSE		3	trans-MR, mixed-MR, trans-coloc	no	no
RARRES2	RARRES2_D008218	UKBPPP_2023	GCST90002316, GCST90002388, GCST004627	Lymphocyte count	Lymphocytosis	0.492523	0.0317226	2.31571e-54	0.445098	0.501493	0.374785	0.432977	0.044306	1.47849e-22	2.31571	-54	3.74785	-1	1.47849	-22		2_27508073_T_C	2_27508073_T_C (GCKR,FNDC4,ENSG00000306717,IFT172,SPATA31H1,RNU6-986P,ENSG00000235267,KRTCAP3,ZNF512,NRBP1)				no		TRUE		2	trans-MR, trans-coloc	no	no
RARRES2	RARRES2_D008232	UKBPPP_2023	GCST004625	Monocyte count	Lymphoproliferative Disorders	0.439703	0.0445318	5.40169e-23	0.840791	0.412785	0.0416628	0.382158	0.0633269	1.59276e-09	5.40169	-23	4.16628	-2	1.59276	-9							no		FALSE		1	trans-MR	no	no
RARRES2	RARRES2_D009497	UKBPPP_2023	GCST005232, GCST003770	Neuroticism	Neurotic Disorders	0.241825	0.0355412	1.017e-11	0.292222	0.240844	0.225006	0.237341	0.0561996	2.40883e-05	1.017	-11	2.25006	-1	2.40883	-5		6_32677252_T_A					no		TRUE		2	trans-MR, trans-coloc	no	no
RARRES2	RARRES2_D009503	UKBPPP_2023	GCST004629, GCST90002351, GCST90002398	Neutrophil count	Neutropenia	0.604453	0.0363058	3.07868e-62	0.712461	0.297165	0.0165063	0.566309	0.0466862	7.31257e-34	3.07868	-62	1.65063	-2	7.31257	-34		2_27508073_T_C	2_27508073_T_C (GCKR,FNDC4,ENSG00000306717,IFT172,SPATA31H1,RNU6-986P,ENSG00000235267,KRTCAP3,ZNF512,NRBP1)				no		TRUE		2	trans-MR, trans-coloc	no	no
RARRES2	RARRES2_D012859	UKBPPP_2023	M13_SJOGREN	Sicca syndrome [Sjögren]	Sjogren's Syndrome	-1.32539	0.215809	8.17446e-10	0.525145	2.95977	0.859172	-1.24274	0.331225	0.000175456	8.17446	-10	8.59172	-1	1.75456	-4		6_30907020_C_T					no		FALSE		2	trans-MR, trans-coloc	no	no
RARRES2	RARRES2_D014069	UKBPPP_2023	J10_CHRONTONSADEN	Chronic diseases of tonsils and adenoids	Tonsillitis	0.143023	0.0229027	4.24266e-10	0.0548527	0.0574182	0.339417	0.112454	0.0309328	0.000277517	4.24266	-10	3.39417	-1	2.77517	-4			16_28568594_GT_G (ENSG00000275441,SGF29,ENSG00000271495,SULT1A2,ENSG00000307459,NUPR1,ENSG00000278665,ENSG00000278725,SULT1A1,ENSG00000301581)				no		FALSE		1	mixed-MR	no	no
RARRES2	RARRES2_D015212	UKBPPP_2023	GCST004131, GCST90038683, GCST003043	Inflammatory bowel disease	Inflammatory Bowel Diseases	0.988481	0.111218	6.23324e-19	0.156809	0.971837	0.871815	0.940697	0.166586	1.63351e-08	6.23324	-19	8.71815	-1	1.63351	-8		2_27508073_T_C	2_27508073_T_C (GCKR,FNDC4,ENSG00000306717,IFT172,SPATA31H1,RNU6-986P,ENSG00000235267,KRTCAP3,ZNF512,NRBP1)				no		TRUE	literature	3	trans-MR, mixed-MR, trans-coloc	no	no
RARRES2	RARRES2_D045262	UKBPPP_2023	GCST90002405	Reticulocyte count	Reticulocytosis	0.138234	0.0218524	2.51904e-10	0.801536	0.305102	0.00861137	0.186188	0.0360725	2.44978e-07	2.51904	-10	8.61137	-3	2.44978	-7		11_116778201_G_C	11_116778201_G_C (BUD13-DT,BUD13,ZPR1,APOA5,LNC-RHL1,ENSG00000305923,ENSG00000285513,APOA4,ENSG00000308823,APOC3)				no		FALSE		2	trans-MR, trans-coloc	no	no
RARRES2	RARRES2_D049628	UKBPPP_2023	GCST90000027, GCST90000025, GCST90000026	Appendicular lean mass	Body Size	-0.191187	0.019261	3.20529e-23	-0.265082	0.195965	0.176151	-0.250421	0.038275	6.04245e-11	3.20529	-23	1.76151	-1	6.04245	-11		2_27508073_T_C, 4_3442204_A_G	2_27508073_T_C (GCKR,FNDC4,ENSG00000306717,IFT172,SPATA31H1,RNU6-986P,ENSG00000235267,KRTCAP3,ZNF512,NRBP1), 4_3442204_A_G (HGFAC,ENSG00000296277,ENSG00000286900,DOK7,LRPAP1,ENSG00000270090,ENSG00000308464,RPL7AP29,ENSG00000293213,ENSG00000248840)				no	0.202476	TRUE	genetic_association	4	cis-MR, trans-MR, mixed-MR, trans-coloc	no	no
RARRES2	RARRES2_Disorders of myoneural junction and muscle in diseases classified elsewhere	UKBPPP_2023	G6_MYOMUSCINOTH	Disorders of myoneural junction and muscle in diseases classified elsewhere	Disorders of myoneural junction and muscle in diseases classified elsewhere	-4.12394	0.651732	2.48907e-10	-1.66356	4.29742	0.698677	-3.18519	0.997025	0.00139976	2.48907	-10	6.98677	-1	1.39976	-3		6_32078498_A_C					no		FALSE		2	trans-MR, trans-coloc	no	no
RARRES2	RARRES2_Drive faster than motorway speed limit	UKBPPP_2023	continuous-1100-both_sexes	Drive faster than motorway speed limit	Drive faster than motorway speed limit	-0.0936867	0.0105261	5.56509e-19	-0.129304	0.0527835	0.0142972	-0.0793872	0.0155397	3.24466e-07	5.56509	-19	1.42972	-2	3.24466	-7		6_31505044_T_C					no		FALSE		3	trans-MR, mixed-MR, trans-coloc	no	no
RARRES2	RARRES2_EFO_0000400	UKBPPP_2023	categorical-20002-both_sexes-1220	Non-cancer illness code, self-reported	diabetes mellitus	-0.604885	0.0745464	4.88984e-16	-0.773201	0.458607	0.0918003	-0.501103	0.118763	2.45008e-05	4.88984	-16	9.18003	-2	2.45008	-5		2_27508073_T_C	2_27508073_T_C (GCKR,FNDC4,ENSG00000306717,IFT172,SPATA31H1,RNU6-986P,ENSG00000235267,KRTCAP3,ZNF512,NRBP1)				no		FALSE	literature, animal_model	2	trans-MR, trans-coloc	no	no
RARRES2	RARRES2_EFO_0000537	UKBPPP_2023	categorical-20002-both_sexes-1065	Non-cancer illness code, self-reported	hypertension	0.236568	0.0341176	4.09423e-12	0.0881823	0.244077	0.717883	0.231699	0.0494793	2.8306e-06	4.09423	-12	7.17883	-1	2.8306	-6		7_151716108_T_C	7_151716108_T_C (ENSG00000290095,ENSG00000299629,ENSG00000299609,PRKAG2-AS2,PRKAG2,PRKAG2-AS1,ENSG00000302251,ENSG00000305197,RNU6-604P,RHEB)				no		FALSE	literature	2	trans-MR, trans-coloc	no	no
RARRES2	RARRES2_EFO_0000555	UKBPPP_2023	categorical-20002-both_sexes-1154	Non-cancer illness code, self-reported	irritable bowel syndrome	0.575112	0.0828875	3.96383e-12	0.75095	0.323368	0.0202179	0.624197	0.113292	3.59559e-08	3.96383	-12	2.02179	-2	3.59559	-8							no		FALSE	literature	1	trans-MR	no	no
RARRES2	RARRES2_EFO_0000699	UKBPPP_2023	phecode-709.2-both_sexes, categorical-20002-both_sexes-1382	Sicca syndrome	Sicca syndrome	-4.05997	0.365705	1.22975e-28	-5.56552	2.34576	0.0176642	-4.22805	0.625689	1.40456e-11	1.22975	-28	1.76642	-2	1.40456	-11		6_32078498_A_C, 6_32115523_A_G					no		TRUE	literature, rna_expression	2	trans-MR, trans-coloc	no	no
RARRES2	RARRES2_EFO_0000701	UKBPPP_2023	GCST90038679	Dermatologic disease	Dermatologic disease	0.0198355	0.00302669	5.61923e-11	0.0850674	0.0398269	0.0326853	0.021094	0.00490605	1.7112e-05	5.61923	-11	3.26853	-2	1.7112	-5							no		FALSE	literature, animal_model	1	trans-MR	no	no
RARRES2	RARRES2_EFO_0001060	UKBPPP_2023	phecode-557.1-both_sexes	Celiac disease	Celiac disease	-5.46732	0.704117	8.1786e-15	-16.5304	7.12773	0.0203858	-4.73322	0.841843	1.88273e-08	8.1786	-15	2.03858	-2	1.88273	-8		6_30907020_C_T					no		FALSE		2	trans-MR, trans-coloc	no	no
RARRES2	RARRES2_EFO_0002950	UKBPPP_2023	icd10-Z34-both_sexes	Z34 Supervision of normal pregnancy	Z34 Supervision of normal pregnancy	-1.29015	0.188496	7.67747e-12	0.901829	1.05898	0.394433	-0.902473	0.304605	0.00304891	7.67747	-12	3.94433	-1	3.04891	-3			4_76492991_T_C (ENSG00000249278,RNU6-145P,ENSG00000302014,SHROOM3,ENSG00000302027,CCDC158,MIR4450,MIR548AH,ENSG00000199857,RPL36AP18)				no		FALSE		1	trans-MR	no	no
RARRES2	RARRES2_EFO_0003770	UKBPPP_2023	phecode-250.7-both_sexes	Diabetic retinopathy	Diabetic retinopathy	-1.6378	0.244998	2.30994e-11	-3.14174	1.38976	0.0237822	-1.86995	0.346263	6.64988e-08	2.30994	-11	2.37822	-2	6.64988	-8		6_30907020_C_T					no		FALSE	literature	2	trans-MR, trans-coloc	no	no
RARRES2	RARRES2_EFO_0004253	UKBPPP_2023	icd10-N20-both_sexes, phecode-594.1-both_sexes	N20 Calculus of kidney and ureter	N20 Calculus of kidney and ureter	0.90929	0.118512	1.68599e-14	1.09233	0.708722	0.123251	0.877846	0.180107	1.09351e-06	1.68599	-14	1.23251	-1	1.09351	-6		2_27508073_T_C, 7_151716108_T_C	2_27508073_T_C (GCKR,FNDC4,ENSG00000306717,IFT172,SPATA31H1,RNU6-986P,ENSG00000235267,KRTCAP3,ZNF512,NRBP1), 7_151716108_T_C (ENSG00000290095,ENSG00000299629,ENSG00000299609,PRKAG2-AS2,PRKAG2,PRKAG2-AS1,ENSG00000302251,ENSG00000305197,RNU6-604P,RHEB)				no		TRUE		2	trans-MR, trans-coloc	no	no
RARRES2	RARRES2_EFO_0004260	UKBPPP_2023	GCST90038652	Bone disorder	Bone disorder	-0.0112653	0.00181219	5.08788e-10	-0.0162274	0.0105921	0.125516	-0.00871943	0.00266939	0.00108905	5.08788	-10	1.25516	-1	1.08905	-3		6_31505044_T_C					no		FALSE	literature	2	trans-MR, trans-coloc	no	no
RARRES2	RARRES2_EFO_0004308	UKBPPP_2023	continuous-30000-both_sexes-irnt	White blood cell (leukocyte) count	White blood cell (leukocyte) count	0.307892	0.0289137	1.76886e-26	0.72213	0.319884	0.0239785	0.506655	0.0423753	6.01271e-33	1.76886	-26	2.39785	-2	6.01271	-33		2_27508073_T_C	2_27508073_T_C (GCKR,FNDC4,ENSG00000306717,IFT172,SPATA31H1,RNU6-986P,ENSG00000235267,KRTCAP3,ZNF512,NRBP1)				no		FALSE		2	trans-MR, trans-coloc	no	no
RARRES2	RARRES2_EFO_0004312	UKBPPP_2023	continuous-20151-both_sexes-irnt	Forced vital capacity (FVC), Best measure	Forced vital capacity (FVC), Best measure	-0.106697	0.0126285	2.9399e-17	-0.0295921	0.113182	0.793742	-0.0952969	0.0195927	1.151e-06	2.9399	-17	7.93742	-1	1.151	-6		4_3442204_A_G	4_3442204_A_G (HGFAC,ENSG00000296277,ENSG00000286900,DOK7,LRPAP1,ENSG00000270090,ENSG00000308464,RPL7AP29,ENSG00000293213,ENSG00000248840)				no		FALSE		2	trans-MR, trans-coloc	no	no
RARRES2	RARRES2_EFO_0004314	UKBPPP_2023	continuous-20153-both_sexes-irnt	Forced expiratory volume in 1-second (FEV1), predicted	Forced expiratory volume in 1-second (FEV1), predicted	-0.125032	0.0104395	4.70064e-33	-0.117502	0.0657247	0.073811	-0.126529	0.0157901	1.11774e-15	4.70064	-33	7.3811	-2	1.11774	-15		2_27508073_T_C	2_27508073_T_C (GCKR,FNDC4,ENSG00000306717,IFT172,SPATA31H1,RNU6-986P,ENSG00000235267,KRTCAP3,ZNF512,NRBP1)				no		FALSE		2	trans-MR, trans-coloc	no	no
RARRES2	RARRES2_EFO_0004337	UKBPPP_2023	continuous-20016-both_sexes-irnt	Fluid intelligence score	Fluid intelligence score	-0.154017	0.0235951	6.68799e-11	-0.177591	0.172263	0.302572	-0.174664	0.0329993	1.20361e-07	6.68799	-11	3.02572	-1	1.20361	-7		6_32115523_A_G					no		FALSE		2	trans-MR, trans-coloc	no	no
RARRES2	RARRES2_EFO_0004338	UKBPPP_2023	continuous-23098-both_sexes-irnt, continuous-21002-both_sexes-irnt	Weight	Weight	-0.161365	0.0172349	7.77048e-21	-0.489364	0.171447	0.00431293	-0.209265	0.0316082	3.57768e-11	7.77048	-21	4.31293	-3	3.57768	-11		2_27508073_T_C	2_27508073_T_C (GCKR,FNDC4,ENSG00000306717,IFT172,SPATA31H1,RNU6-986P,ENSG00000235267,KRTCAP3,ZNF512,NRBP1)				no		TRUE		2	trans-MR, trans-coloc	no	no
RARRES2	RARRES2_EFO_0004339	UKBPPP_2023	continuous-50-both_sexes-irnt	Standing height	Standing height	-0.218792	0.0197107	1.25204e-28	-0.430285	0.199704	0.0311922	-0.394322	0.0343909	1.95752e-30	1.25204	-28	3.11922	-2	1.95752	-30		1_109690361_A_G	1_109690361_A_G (GSTM1,ENSG00000260246,GSTM5,GSTM2,ENSG00000310168,GSTM4,ENSG00000241720,RPL7P8,ENSG00000309177,GSTM3)				no		FALSE		2	trans-MR, trans-coloc	no	no
RARRES2	RARRES2_EFO_0004343	UKBPPP_2023	continuous-whr-both_sexes-irnt	waist-hip ratio	waist-hip ratio	0.0963047	0.0105677	8.00725e-20	0.0313956	0.0682779	0.645644	0.0788631	0.0155326	3.82901e-07	8.00725	-20	6.45644	-1	3.82901	-7		6_30358745_C_CA					no		FALSE		2	trans-MR, trans-coloc	no	no
RARRES2	RARRES2_EFO_0004458	UKBPPP_2023	biomarkers-30710-both_sexes-irnt	C-reactive protein	C-reactive protein	0.166891	0.0189351	1.2093e-18	0.116892	0.321172	0.715893	0.198755	0.0279901	1.23953e-12	1.2093	-18	7.15893	-1	1.23953	-12		2_27508073_T_C	2_27508073_T_C (GCKR,FNDC4,ENSG00000306717,IFT172,SPATA31H1,RNU6-986P,ENSG00000235267,KRTCAP3,ZNF512,NRBP1)				no	0.118109	FALSE	genetic_association	3	trans-MR, mixed-MR, trans-coloc	no	no
RARRES2	RARRES2_EFO_0004518	UKBPPP_2023	biomarkers-30700-both_sexes-irnt	Creatinine	Creatinine	-0.127754	0.0195052	5.76393e-11	-0.548291	0.374145	0.142798	-0.124835	0.026302	2.07251e-06	5.76393	-11	1.42798	-1	2.07251	-6		2_27508073_T_C	2_27508073_T_C (GCKR,FNDC4,ENSG00000306717,IFT172,SPATA31H1,RNU6-986P,ENSG00000235267,KRTCAP3,ZNF512,NRBP1)				no		FALSE		2	trans-MR, trans-coloc	no	no
RARRES2	RARRES2_EFO_0004530	UKBPPP_2023	biomarkers-30870-both_sexes-irnt	Triglycerides	Triglycerides	0.306738	0.0254672	2.07537e-33	-0.090999	0.264303	0.730622	0.0212758	0.014205	0.134194	2.07537	-33	7.30622	-1	1.34194	-1		11_116778201_G_C	11_116778201_G_C (BUD13-DT,BUD13,ZPR1,APOA5,LNC-RHL1,ENSG00000305923,ENSG00000285513,APOA4,ENSG00000308823,APOC3)				no		FALSE		3	trans-MR, mixed-MR, trans-coloc	no	no
RARRES2	RARRES2_EFO_0004536	UKBPPP_2023	biomarkers-30860-both_sexes-irnt	Total protein	Total protein	0.204645	0.0243742	4.61949e-17	0.511241	0.330153	0.121503	0.303088	0.0550238	3.62314e-08	4.61949	-17	1.21503	-1	3.62314	-8		1_109690361_A_G	1_109690361_A_G (GSTM1,ENSG00000260246,GSTM5,GSTM2,ENSG00000310168,GSTM4,ENSG00000241720,RPL7P8,ENSG00000309177,GSTM3)				no		FALSE		3	trans-MR, mixed-MR, trans-coloc	no	no
RARRES2	RARRES2_EFO_0004611	UKBPPP_2023	continuous-LDLC-both_sexes-medadj_raw	LDL direct, adjusted by medication	LDL direct, adjusted by medication	0.148356	0.0182974	5.14334e-16	0.342071	0.363869	0.34717	0.155916	0.0287521	5.86796e-08	5.14334	-16	3.4717	-1	5.86796	-8		11_116778201_G_C	11_116778201_G_C (BUD13-DT,BUD13,ZPR1,APOA5,LNC-RHL1,ENSG00000305923,ENSG00000285513,APOA4,ENSG00000308823,APOC3)				no		FALSE		2	trans-MR, trans-coloc	no	no
RARRES2	RARRES2_EFO_0004612	UKBPPP_2023	biomarkers-30760-both_sexes-irnt	HDL cholesterol	HDL cholesterol	0.205542	0.0252925	4.41538e-16	0.14858	0.455538	0.7443	0.188004	0.0306552	8.63235e-10	4.41538	-16	7.443	-1	8.63235	-10		1_109690361_A_G	1_109690361_A_G (GSTM1,ENSG00000260246,GSTM5,GSTM2,ENSG00000310168,GSTM4,ENSG00000241720,RPL7P8,ENSG00000309177,GSTM3)				no		FALSE		2	trans-MR, trans-coloc	no	no
RARRES2	RARRES2_EFO_0004614	UKBPPP_2023	biomarkers-30630-both_sexes-irnt	Apolipoprotein A	Apolipoprotein A	0.287565	0.0226379	5.70377e-37	-0.0567743	0.074719	0.447351	0.0030154	0.0144424	0.834613	5.70377	-37	4.47351	-1	8.34613	-1		1_109690361_A_G	1_109690361_A_G (GSTM1,ENSG00000260246,GSTM5,GSTM2,ENSG00000310168,GSTM4,ENSG00000241720,RPL7P8,ENSG00000309177,GSTM3)				no		FALSE		3	trans-MR, mixed-MR, trans-coloc	no	no
RARRES2	RARRES2_EFO_0004627	UKBPPP_2023	biomarkers-30770-both_sexes-irnt	IGF-1	IGF-1	0.224464	0.0300464	7.98573e-14	0.19106	0.35852	0.594093	0.141062	0.0382953	0.000230028	7.98573	-14	5.94093	-1	2.30028	-4		2_27508073_T_C	2_27508073_T_C (GCKR,FNDC4,ENSG00000306717,IFT172,SPATA31H1,RNU6-986P,ENSG00000235267,KRTCAP3,ZNF512,NRBP1)				no		FALSE		2	trans-MR, trans-coloc	no	no
RARRES2	RARRES2_EFO_0004735	UKBPPP_2023	biomarkers-30620-both_sexes-irnt	Alanine aminotransferase	Alanine aminotransferase	0.217064	0.0187533	5.53567e-31	0.109178	0.163865	0.50524	0.205446	0.0273456	5.78015e-14	5.53567	-31	5.0524	-1	5.78015	-14		1_109690361_A_G	1_109690361_A_G (GSTM1,ENSG00000260246,GSTM5,GSTM2,ENSG00000310168,GSTM4,ENSG00000241720,RPL7P8,ENSG00000309177,GSTM3)				no		FALSE		2	trans-MR, trans-coloc	no	no
RARRES2	RARRES2_EFO_0004736	UKBPPP_2023	biomarkers-30650-both_sexes-irnt	Aspartate aminotransferase	Aspartate aminotransferase	0.267312	0.0274966	2.43855e-22	0.412052	0.33607	0.220164	0.26134	0.0448891	5.81856e-09	2.43855	-22	2.20164	-1	5.81856	-9		1_109690361_A_G	1_109690361_A_G (GSTM1,ENSG00000260246,GSTM5,GSTM2,ENSG00000310168,GSTM4,ENSG00000241720,RPL7P8,ENSG00000309177,GSTM3)				no		FALSE		2	trans-MR, trans-coloc	no	no
RARRES2	RARRES2_EFO_0004778	UKBPPP_2023	continuous-2178-both_sexes	Overall health rating	Overall health rating	0.0608481	0.00903872	1.67415e-11	0.0172136	0.0416474	0.679374	0.0406626	0.0130947	0.00190102	1.67415	-11	6.79374	-1	1.90102	-3		16_28568594_GT_G	16_28568594_GT_G (ENSG00000275441,SGF29,ENSG00000271495,SULT1A2,ENSG00000307459,NUPR1,ENSG00000278665,ENSG00000278725,SULT1A1,ENSG00000301581)				no		FALSE		2	trans-MR, trans-coloc	no	no
RARRES2	RARRES2_EFO_0004833	UKBPPP_2023	continuous-30140-both_sexes-irnt	Neutrophill count	Neutrophill count	0.364957	0.0244755	2.79056e-50	0.521748	0.227677	0.021928	0.382779	0.035113	1.13567e-27	2.79056	-50	2.1928	-2	1.13567	-27		2_27508073_T_C	2_27508073_T_C (GCKR,FNDC4,ENSG00000306717,IFT172,SPATA31H1,RNU6-986P,ENSG00000235267,KRTCAP3,ZNF512,NRBP1)				no		FALSE		2	trans-MR, trans-coloc	no	no
RARRES2	RARRES2_EFO_0004838	UKBPPP_2023	biomarkers-30680-both_sexes-irnt	Calcium	Calcium	0.224249	0.0184125	4.01481e-34	0.165372	0.224614	0.46158	0.286871	0.0300427	1.31213e-21	4.01481	-34	4.6158	-1	1.31213	-21		4_3442204_A_G	4_3442204_A_G (HGFAC,ENSG00000296277,ENSG00000286900,DOK7,LRPAP1,ENSG00000270090,ENSG00000308464,RPL7AP29,ENSG00000293213,ENSG00000248840)				no		FALSE		2	trans-MR, trans-coloc	no	no
RARRES2	RARRES2_EFO_0004842	UKBPPP_2023	continuous-30150-both_sexes-irnt	Eosinophill count	Eosinophill count	0.389936	0.030077	1.94277e-38	0.732559	0.269181	0.00649985	0.394393	0.0418179	4.0542e-21	1.94277	-38	6.49985	-3	4.0542	-21		6_30907020_C_T					no	0.0331509	FALSE	genetic_association	2	trans-MR, trans-coloc	no	no
RARRES2	RARRES2_EFO_0004861	UKBPPP_2023	biomarkers-30810-both_sexes-irnt	Phosphate	Phosphate	0.132447	0.016076	1.73965e-16	0.0618221	0.123509	0.616691	0.139677	0.0237043	3.80454e-09	1.73965	-16	6.16691	-1	3.80454	-9		15_60591082_C_A	15_60591082_C_A (ENSG00000273958,ENSG00000309525,CYCSP38,ENSG00000286457,ENSG00000287508,ENSG00000277413,RORA-AS2,RORA-AS1,ICE2,RNA5SP397)				no		FALSE		2	trans-MR, trans-coloc	no	no
RARRES2	RARRES2_EFO_0004908	UKBPPP_2023	biomarkers-30850-both_sexes-irnt	Testosterone	Testosterone	-0.0806274	0.0110163	2.49983e-13	-0.026944	0.118651	0.820357	-0.0311993	0.0166971	0.0616858	2.49983	-13	8.20357	-1	6.16858	-2		2_27508073_T_C	2_27508073_T_C (GCKR,FNDC4,ENSG00000306717,IFT172,SPATA31H1,RNU6-986P,ENSG00000235267,KRTCAP3,ZNF512,NRBP1)				no		FALSE		2	trans-MR, trans-coloc	no	no
RARRES2	RARRES2_EFO_0004995	UKBPPP_2023	continuous-23113-both_sexes-irnt, continuous-23114-both_sexes-irnt, continuous-23118-both_sexes-irnt, continuous-23121-both_sexes-irnt, continuous-23125-both_sexes-irnt, continuous-23129-both_sexes-irnt, continuous-23122-both_sexes-irnt	Leg fat-free mass (right)	Leg fat-free mass (right)	-0.247683	0.0142347	8.26326e-68	-0.432006	0.138727	0.00184524	-0.282206	0.0260476	2.36923e-27	8.26326	-68	1.84524	-3	2.36923	-27		2_27508073_T_C	2_27508073_T_C (GCKR,FNDC4,ENSG00000306717,IFT172,SPATA31H1,RNU6-986P,ENSG00000235267,KRTCAP3,ZNF512,NRBP1)				no		TRUE		3	trans-MR, mixed-MR, trans-coloc	no	no
RARRES2	RARRES2_EFO_0005090	UKBPPP_2023	continuous-30160-both_sexes	Basophill count	Basophill count	0.120675	0.0121081	2.13783e-23	0.184893	0.0677259	0.00633317	0.119874	0.0184906	8.99375e-11	2.13783	-23	6.33317	-3	8.99375	-11		6_31505044_T_C					no		FALSE		2	trans-MR, trans-coloc	no	no
RARRES2	RARRES2_EFO_0005208	UKBPPP_2023	continuous-eGFR-both_sexes-irnt	Estimated glomerular filtration rate, serum creatinine	Estimated glomerular filtration rate, serum creatinine	0.140341	0.0205382	8.30391e-12	0.570336	0.392462	0.146161	0.145977	0.0268408	5.36902e-08	8.30391	-12	1.46161	-1	5.36902	-8		2_27508073_T_C	2_27508073_T_C (GCKR,FNDC4,ENSG00000306717,IFT172,SPATA31H1,RNU6-986P,ENSG00000235267,KRTCAP3,ZNF512,NRBP1)				no		FALSE		2	trans-MR, trans-coloc	no	no
RARRES2	RARRES2_EFO_0005409	UKBPPP_2023	continuous-23126-both_sexes-irnt	Arm predicted mass (left)	Arm predicted mass (left)	-0.122505	0.0123395	3.14914e-23	-0.361698	0.141414	0.010536	-0.171543	0.0262499	6.36131e-11	3.14914	-23	1.0536	-2	6.36131	-11		2_27508073_T_C	2_27508073_T_C (GCKR,FNDC4,ENSG00000306717,IFT172,SPATA31H1,RNU6-986P,ENSG00000235267,KRTCAP3,ZNF512,NRBP1)				no		FALSE		2	trans-MR, trans-coloc	no	no
RARRES2	RARRES2_EFO_0006335	UKBPPP_2023	continuous-SBP-both_sexes-auto_medadj_raw, continuous-SBP-both_sexes-auto_medadj_irnt, continuous-SBP-both_sexes-combined_medadj_irnt, continuous-SBP-both_sexes-combined_medadj_raw	Systolic blood pressure, automated reading, adjusted by medication	Systolic blood pressure, automated reading, adjusted by medication	2.80348	0.3499	1.12666e-15	-0.839273	2.69121	0.755149	1.56742	0.507047	0.001993	1.12666	-15	7.55149	-1	1.993	-3		7_151716108_T_C	7_151716108_T_C (ENSG00000290095,ENSG00000299629,ENSG00000299609,PRKAG2-AS2,PRKAG2,PRKAG2-AS1,ENSG00000302251,ENSG00000305197,RNU6-604P,RHEB)				no	0.1895	TRUE	genetic_association	2	trans-MR, trans-coloc	no	no
RARRES2	RARRES2_EFO_0006336	UKBPPP_2023	continuous-DBP-both_sexes-auto_medadj_raw, continuous-DBP-both_sexes-auto_medadj_irnt, continuous-DBP-both_sexes-combined_medadj_raw, continuous-DBP-both_sexes-combined_medadj_irnt, continuous-DBP-both_sexes-combined_raw, continuous-4079-both_sexes-irnt	Diastolic blood pressure, automated reading, adjusted by medication	Diastolic blood pressure, automated reading, adjusted by medication	3.02093	0.208841	2.00947e-47	2.35564	1.55085	0.12878	3.20679	0.326848	1.00715e-22	2.00947	-47	1.2878	-1	1.00715	-22		1_109690361_A_G	1_109690361_A_G (GSTM1,ENSG00000260246,GSTM5,GSTM2,ENSG00000310168,GSTM4,ENSG00000241720,RPL7P8,ENSG00000309177,GSTM3)				no		TRUE		3	trans-MR, mixed-MR, trans-coloc	no	no
RARRES2	RARRES2_EFO_0006340	UKBPPP_2023	continuous-MAP-both_sexes-combined_medadj_raw, continuous-MAP-both_sexes-auto_medadj_raw, continuous-MAP-both_sexes-combined_medadj_irnt, continuous-MAP-both_sexes-auto_medadj_irnt, continuous-MAP-both_sexes-auto_raw, continuous-MAP-both_sexes-auto_irnt	Mean arterial pressure, combined automated + manual reading, adjusted by medication	Mean arterial pressure, combined automated + manual reading, adjusted by medication	2.56472	0.213872	3.92069e-33	1.07763	1.72081	0.531161	2.65112	0.309128	9.81218e-18	3.92069	-33	5.31161	-1	9.81218	-18		7_151716108_T_C	7_151716108_T_C (ENSG00000290095,ENSG00000299629,ENSG00000299609,PRKAG2-AS2,PRKAG2,PRKAG2-AS1,ENSG00000302251,ENSG00000305197,RNU6-604P,RHEB)				no		TRUE		3	trans-MR, mixed-MR, trans-coloc	no	no
RARRES2	RARRES2_EFO_0007010	UKBPPP_2023	categorical-20003-both_sexes-1140884308, categorical-20003-both_sexes-1140883066	Treatment/medication code	drug use measurement	-2.88593	0.368076	4.48476e-15	-4.84271	1.53197	0.00157176	-2.9065	0.524572	3.01264e-08	4.48476	-15	1.57176	-3	3.01264	-8		6_31505044_T_C, 6_31829645_G_C					no		TRUE		2	trans-MR, trans-coloc	no	no
RARRES2	RARRES2_EFO_0007777	UKBPPP_2023	continuous-23105-both_sexes-irnt	Basal metabolic rate	Basal metabolic rate	-0.259609	0.0166326	6.38241e-55	-0.443757	0.144851	0.00218727	-0.276322	0.0274749	8.53666e-24	6.38241	-55	2.18727	-3	8.53666	-24		2_27508073_T_C	2_27508073_T_C (GCKR,FNDC4,ENSG00000306717,IFT172,SPATA31H1,RNU6-986P,ENSG00000235267,KRTCAP3,ZNF512,NRBP1)				no		FALSE		2	trans-MR, trans-coloc	no	no
RARRES2	RARRES2_EFO_0007878	UKBPPP_2023	continuous-1558-both_sexes, continuous-1628-both_sexes	Alcohol intake frequency.	Alcohol intake frequency.	0.145157	0.022351	8.33579e-11	0.0303734	0.196859	0.877381	0.171837	0.0348894	8.42803e-07	8.33579	-11	8.77381	-1	8.42803	-7		2_27508073_T_C	2_27508073_T_C (GCKR,FNDC4,ENSG00000306717,IFT172,SPATA31H1,RNU6-986P,ENSG00000235267,KRTCAP3,ZNF512,NRBP1)				no		TRUE		2	trans-MR, trans-coloc	no	no
RARRES2	RARRES2_EFO_0007984	UKBPPP_2023	continuous-30110-both_sexes-irnt	Platelet distribution width	Platelet distribution width	-0.177792	0.0283475	3.56704e-10	-0.606872	0.385602	0.115527	-0.204803	0.037661	5.38674e-08	3.56704	-10	1.15527	-1	5.38674	-8		11_116778201_G_C	11_116778201_G_C (BUD13-DT,BUD13,ZPR1,APOA5,LNC-RHL1,ENSG00000305923,ENSG00000285513,APOA4,ENSG00000308823,APOC3)				no		FALSE		2	trans-MR, trans-coloc	no	no
RARRES2	RARRES2_EFO_0007985	UKBPPP_2023	continuous-30090-both_sexes-irnt	Platelet crit	Platelet crit	0.358255	0.0237228	1.5774e-51	0.27374	0.228932	0.231804	0.360147	0.0362223	2.71394e-23	1.5774	-51	2.31804	-1	2.71394	-23		1_109690361_A_G	1_109690361_A_G (GSTM1,ENSG00000260246,GSTM5,GSTM2,ENSG00000310168,GSTM4,ENSG00000241720,RPL7P8,ENSG00000309177,GSTM3)				no		FALSE		3	trans-MR, mixed-MR, trans-coloc	no	no
RARRES2	RARRES2_EFO_0007986	UKBPPP_2023	continuous-30250-both_sexes-irnt	Reticulocyte count	Reticulocyte count	0.179395	0.0249053	5.88583e-13	0.487655	0.266274	0.0670407	0.221203	0.0401478	3.59406e-08	5.88583	-13	6.70407	-2	3.59406	-8		1_109690361_A_G	1_109690361_A_G (GSTM1,ENSG00000260246,GSTM5,GSTM2,ENSG00000310168,GSTM4,ENSG00000241720,RPL7P8,ENSG00000309177,GSTM3)				no		FALSE		2	trans-MR, trans-coloc	no	no
RARRES2	RARRES2_EFO_0007991	UKBPPP_2023	continuous-30210-both_sexes-irnt	Eosinophill percentage	Eosinophill percentage	0.228401	0.0200101	3.54823e-30	0.424725	0.180541	0.0186467	0.238258	0.0288249	1.38878e-16	3.54823	-30	1.86467	-2	1.38878	-16		11_116778201_G_C	11_116778201_G_C (BUD13-DT,BUD13,ZPR1,APOA5,LNC-RHL1,ENSG00000305923,ENSG00000285513,APOA4,ENSG00000308823,APOC3)				no	0.0331509	FALSE	genetic_association	2	trans-MR, trans-coloc	no	no
RARRES2	RARRES2_EFO_0009189	UKBPPP_2023	icd10-E05-both_sexes	E05 Thyrotoxicosis [hyperthyroidism]	E05 Thyrotoxicosis [hyperthyroidism]	-1.8508	0.223609	1.26369e-16	-4.59961	1.63769	0.00497595	-2.21669	0.3554	4.45568e-10	1.26369	-16	4.97595	-3	4.45568	-10		6_30907020_C_T					no		FALSE	literature	2	trans-MR, trans-coloc	no	no
RARRES2	RARRES2_EFO_0009190	UKBPPP_2023	phecode-242-both_sexes	Thyrotoxicosis with or without goiter	Thyrotoxicosis with or without goiter	-2.02822	0.233114	3.3034e-18	-4.80485	1.66648	0.00393617	-2.38333	0.35674	2.37555e-11	3.3034	-18	3.93617	-3	2.37555	-11		6_30907020_C_T					no		FALSE		2	trans-MR, trans-coloc	no	no
RARRES2	RARRES2_EFO_0009554	UKBPPP_2023	icd10-K90-both_sexes, phecode-557-both_sexes	K90 Intestinal malabsorption	K90 Intestinal malabsorption	-5.05563	0.650082	7.43127e-15	-15.0284	6.38667	0.0186178	-4.51167	0.747903	1.61511e-09	7.43127	-15	1.86178	-2	1.61511	-9		6_30907020_C_T					no		TRUE		2	trans-MR, trans-coloc	no	no
RARRES2	RARRES2_EFO_0009682	UKBPPP_2023	icd10-O32-both_sexes	O32 Maternal care for known or suspected malpresentation of foetus	O32 Maternal care for known or suspected malpresentation of foetus	-1.98308	0.193524	1.21814e-24	1.47797	1.46377	0.31264	-1.35091	0.294583	4.52196e-06	1.21814	-24	3.1264	-1	4.52196	-6			16_28568594_GT_G (ENSG00000275441,SGF29,ENSG00000271495,SULT1A2,ENSG00000307459,NUPR1,ENSG00000278665,ENSG00000278725,SULT1A1,ENSG00000301581)				no		FALSE	literature	1	trans-MR	no	no
RARRES2	RARRES2_EFO_0009803	UKBPPP_2023	continuous-137-both_sexes	Number of treatments/medications taken	Number of treatments/medications taken	0.0676166	0.0102649	4.48291e-11	-0.0381251	0.0704061	0.588161	0.0639287	0.0156605	4.4617e-05	4.48291	-11	5.88161	-1	4.4617	-5		11_116778201_G_C	11_116778201_G_C (BUD13-DT,BUD13,ZPR1,APOA5,LNC-RHL1,ENSG00000305923,ENSG00000285513,APOA4,ENSG00000308823,APOC3)				no		FALSE		2	trans-MR, trans-coloc	no	no
RARRES2	RARRES2_EFO_0010701	UKBPPP_2023	GCST90002396	Mean reticulocyte volume	Mean reticulocyte volume	-0.344864	0.0236539	3.78705e-48	-0.935778	0.26077	0.000332559	-0.389946	0.0401624	2.75458e-22	3.78705	-48	3.32559	-4	2.75458	-22		11_116778201_G_C	11_116778201_G_C (BUD13-DT,BUD13,ZPR1,APOA5,LNC-RHL1,ENSG00000305923,ENSG00000285513,APOA4,ENSG00000308823,APOC3)				no		FALSE		2	trans-MR, trans-coloc	no	no
RARRES2	RARRES2_EFO_0011011	UKBPPP_2023	continuous-20015-both_sexes-irnt	Sitting height	Sitting height	-0.375084	0.0224435	1.0657e-62	-0.443014	0.201635	0.0280132	-0.422127	0.0352765	5.33989e-33	1.0657	-62	2.80132	-2	5.33989	-33		2_27508073_T_C	2_27508073_T_C (GCKR,FNDC4,ENSG00000306717,IFT172,SPATA31H1,RNU6-986P,ENSG00000235267,KRTCAP3,ZNF512,NRBP1)				no		FALSE		3	trans-MR, mixed-MR, trans-coloc	no	no
RARRES2	RARRES2_EFO_1001986	UKBPPP_2023	icd10-M35-both_sexes	M35 Other systemic involvement of connective tissue	M35 Other systemic involvement of connective tissue	-1.85743	0.194221	1.13902e-21	-2.78014	1.16561	0.0170723	-1.60144	0.318393	4.91095e-07	1.13902	-21	1.70723	-2	4.91095	-7		6_30907020_C_T					no		FALSE	literature	2	trans-MR, trans-coloc	no	no
RARRES2	RARRES2_Ever depressed for a whole week	UKBPPP_2023	categorical-4598-both_sexes-4598	Ever depressed for a whole week	Ever depressed for a whole week	0.298612	0.0463268	1.15018e-10	0.694138	0.252467	0.00597014	0.29377	0.0755779	0.0001015	1.15018	-10	5.97014	-3	1.015	-4		6_32078498_A_C					no		FALSE		2	trans-MR, trans-coloc	no	no
RARRES2	RARRES2_Fed-up feelings	UKBPPP_2023	categorical-1960-both_sexes-1960	Fed-up feelings	Fed-up feelings	0.203341	0.026557	1.90632e-14	0.252504	0.123511	0.0409162	0.206326	0.0401821	2.82471e-07	1.90632	-14	4.09162	-2	2.82471	-7		6_28085045_A_C					no		FALSE		3	trans-MR, mixed-MR, trans-coloc	no	no
RARRES2	RARRES2_Frequency of tenseness / restlessness in last 2 weeks	UKBPPP_2023	continuous-2070-both_sexes	Frequency of tenseness / restlessness in last 2 weeks	Frequency of tenseness / restlessness in last 2 weeks	0.0569567	0.00743657	1.87389e-14	0.103731	0.0345064	0.00264597	0.0536834	0.0118716	6.1253e-06	1.87389	-14	2.64597	-3	6.1253	-6							no		FALSE		1	trans-MR	no	no
RARRES2	RARRES2_H36 Retinal disorders in diseases classified elsewhere	UKBPPP_2023	icd10-H36-both_sexes	H36 Retinal disorders in diseases classified elsewhere	H36 Retinal disorders in diseases classified elsewhere	-1.86616	0.232396	9.73819e-16	-3.10286	1.37379	0.023908	-1.89913	0.345555	3.88745e-08	9.73819	-16	2.3908	-2	3.88745	-8		6_30907020_C_T					no		FALSE		2	trans-MR, trans-coloc	no	no
RARRES2	RARRES2_HP_0000790	UKBPPP_2023	phecode-593-both_sexes	Hematuria	Hematuria	0.73507	0.0770333	1.39798e-21	0.842242	0.617048	0.172268	0.700059	0.113804	7.67885e-10	1.39798	-21	1.72268	-1	7.67885	-10		6_32078498_A_C					no		FALSE		2	trans-MR, trans-coloc	no	no
RARRES2	RARRES2_HP_0002024,EFO_0001060	UKBPPP_2023	categorical-20002-both_sexes-1456	Non-cancer illness code, self-reported	NA,celiac disease	-3.47847	0.560252	5.3406e-10	-16.081	7.77032	0.0384957	-3.51571	0.791387	8.89331e-06	5.3406	-10	3.84957	-2	8.89331	-6		6_30907020_C_T					no		FALSE		2	trans-MR, trans-coloc	no	no
RARRES2	RARRES2_HP_0002027	UKBPPP_2023	categorical-6159-both_sexes-5	Pain type(s) experienced in last month	Abdominal pain	0.341647	0.0463659	1.72561e-13	0.703396	0.221846	0.00152102	0.390546	0.0663756	4.00762e-09	1.72561	-13	1.52102	-3	4.00762	-9		6_29280372_T_C					no		FALSE		2	trans-MR, trans-coloc	no	no
RARRES2	RARRES2_HP_0003124	UKBPPP_2023	categorical-20002-both_sexes-1473	Non-cancer illness code, self-reported	hypercholesterolemia	0.32156	0.0441791	3.374e-13	0.674731	0.63647	0.289092	0.348007	0.05992	6.32791e-09	3.374	-13	2.89092	-1	6.32791	-9		2_27508073_T_C	2_27508073_T_C (GCKR,FNDC4,ENSG00000306717,IFT172,SPATA31H1,RNU6-986P,ENSG00000235267,KRTCAP3,ZNF512,NRBP1)				no		FALSE	literature	2	trans-MR, trans-coloc	no	no
RARRES2	RARRES2_HP_0025328	UKBPPP_2023	icd10-O46-both_sexes	O46 Antepartum haemorrhage, not elsewhere classified	O46 Antepartum haemorrhage, not elsewhere classified	-1.45235	0.174926	1.01836e-16	0.962354	0.962831	0.317551	-1.08299	0.270413	6.20265e-05	1.01836	-16	3.17551	-1	6.20265	-5			16_28568594_GT_G (ENSG00000275441,SGF29,ENSG00000271495,SULT1A2,ENSG00000307459,NUPR1,ENSG00000278665,ENSG00000278725,SULT1A1,ENSG00000301581)				no		FALSE		1	trans-MR	no	no
RARRES2	RARRES2_Impedance of arm (left)	UKBPPP_2023	continuous-23110-both_sexes-irnt	Impedance of arm (left)	Impedance of arm (left)	0.116558	0.0129176	1.82648e-19	0.216787	0.104645	0.0382983	0.11428	0.0193354	3.41246e-09	1.82648	-19	3.82983	-2	3.41246	-9		2_27508073_T_C	2_27508073_T_C (GCKR,FNDC4,ENSG00000306717,IFT172,SPATA31H1,RNU6-986P,ENSG00000235267,KRTCAP3,ZNF512,NRBP1)				no		FALSE		2	trans-MR, trans-coloc	no	no
RARRES2	RARRES2_Impedance of leg (left)	UKBPPP_2023	continuous-23108-both_sexes-irnt	Impedance of leg (left)	Impedance of leg (left)	0.166965	0.0153594	1.59235e-27	0.086707	0.0484283	0.0733863	0.0788219	0.0130359	1.48001e-09	1.59235	-27	7.33863	-2	1.48001	-9		2_27508073_T_C	2_27508073_T_C (GCKR,FNDC4,ENSG00000306717,IFT172,SPATA31H1,RNU6-986P,ENSG00000235267,KRTCAP3,ZNF512,NRBP1)				no		FALSE		4	cis-MR, trans-MR, mixed-MR, trans-coloc	no	no
RARRES2	RARRES2_Impedance of leg (right)	UKBPPP_2023	continuous-23107-both_sexes-irnt	Impedance of leg (right)	Impedance of leg (right)	0.195479	0.0190698	1.17446e-24	0.449904	0.126298	0.000367716	0.226316	0.0272881	1.09879e-16	1.17446	-24	3.67716	-4	1.09879	-16		2_27508073_T_C	2_27508073_T_C (GCKR,FNDC4,ENSG00000306717,IFT172,SPATA31H1,RNU6-986P,ENSG00000235267,KRTCAP3,ZNF512,NRBP1)				no		FALSE		3	trans-MR, mixed-MR, trans-coloc	no	no
RARRES2	RARRES2_Impedance of whole body	UKBPPP_2023	continuous-23106-both_sexes-irnt	Impedance of whole body	Impedance of whole body	0.152545	0.0145448	9.81437e-26	0.366599	0.112503	0.00111973	0.216705	0.0223951	3.79576e-22	9.81437	-26	1.11973	-3	3.79576	-22		2_27508073_T_C	2_27508073_T_C (GCKR,FNDC4,ENSG00000306717,IFT172,SPATA31H1,RNU6-986P,ENSG00000235267,KRTCAP3,ZNF512,NRBP1)				no		FALSE		3	trans-MR, mixed-MR, trans-coloc	no	no
RARRES2	RARRES2_Inflammatory bowel disease, strict (require KELA)	UKBPPP_2023	K11_IBD_STRICT	Inflammatory bowel disease, strict (require KELA)	Inflammatory bowel disease, strict (require KELA)	0.831342	0.103198	7.89632e-16	1.14155	0.661753	0.0845197	0.75418	0.16492	4.80801e-06	7.89632	-16	8.45197	-2	4.80801	-6		2_27508073_T_C	2_27508073_T_C (GCKR,FNDC4,ENSG00000306717,IFT172,SPATA31H1,RNU6-986P,ENSG00000235267,KRTCAP3,ZNF512,NRBP1)				no		FALSE		2	trans-MR, trans-coloc	no	no
RARRES2	RARRES2_MONDO_0007915	UKBPPP_2023	categorical-20002-both_sexes-1381	Non-cancer illness code, self-reported	systemic lupus erythematosus	-3.61551	0.46803	1.11884e-14	-5.1241	3.00487	0.0881447	-3.9689	0.761948	1.8998e-07	1.11884	-14	8.81447	-2	1.8998	-7		6_32115523_A_G					no		FALSE		2	trans-MR, trans-coloc	no	no
RARRES2	RARRES2_MONDO_0008733	UKBPPP_2023	phecode-255.21-both_sexes	Glucocorticoid deficiency	Glucocorticoid deficiency	-2.78405	0.373656	9.27584e-14	-5.52949	1.82555	0.00245413	-3.29154	0.59204	2.70291e-08	9.27584	-14	2.45413	-3	2.70291	-8		6_32078498_A_C					no		FALSE		2	trans-MR, trans-coloc	no	no
RARRES2	RARRES2_MONDO_0016410	UKBPPP_2023	phecode-244.1-both_sexes	Secondary hypothyroidism	Secondary hypothyroidism	-1.26669	0.205662	7.31631e-10	-2.74996	0.792798	0.000523042	-1.37581	0.318614	1.57364e-05	7.31631	-10	5.23042	-4	1.57364	-5		6_32078498_A_C					no		FALSE		2	trans-MR, trans-coloc	no	no
RARRES2	RARRES2_Mean reticulocyte volume	UKBPPP_2023	continuous-30260-both_sexes-irnt	Mean reticulocyte volume	Mean reticulocyte volume	-0.383741	0.0267954	1.6144e-46	0.0264989	0.100175	0.791375	-0.0170875	0.0182698	0.349639	1.6144	-46	7.91375	-1	3.49639	-1		2_27508073_T_C	2_27508073_T_C (GCKR,FNDC4,ENSG00000306717,IFT172,SPATA31H1,RNU6-986P,ENSG00000235267,KRTCAP3,ZNF512,NRBP1)				no		FALSE		3	trans-MR, mixed-MR, trans-coloc	no	no
RARRES2	RARRES2_Mean sphered cell volume	UKBPPP_2023	continuous-30270-both_sexes-irnt	Mean sphered cell volume	Mean sphered cell volume	-0.324174	0.0209438	4.86486e-54	-0.485452	0.216775	0.025128	-0.362735	0.035887	5.10734e-24	4.86486	-54	2.5128	-2	5.10734	-24		2_27508073_T_C	2_27508073_T_C (GCKR,FNDC4,ENSG00000306717,IFT172,SPATA31H1,RNU6-986P,ENSG00000235267,KRTCAP3,ZNF512,NRBP1)				no		FALSE		3	trans-MR, mixed-MR, trans-coloc	no	no
RARRES2	RARRES2_Medication for pain relief, constipation, heartburn	UKBPPP_2023	categorical-6154-both_sexes-6	Medication for pain relief, constipation, heartburn	Medication for pain relief, constipation, heartburn	0.454245	0.0704594	1.14156e-10	0.813544	0.286877	0.00457025	0.542467	0.103952	1.8042e-07	1.14156	-10	4.57025	-3	1.8042	-7		6_32078498_A_C					no		FALSE		2	trans-MR, trans-coloc	no	no
RARRES2	RARRES2_Miserableness	UKBPPP_2023	categorical-1930-both_sexes-1930	Miserableness	Miserableness	0.193209	0.026615	3.88822e-13	0.188944	0.121048	0.118547	0.168994	0.0378565	8.04209e-06	3.88822	-13	1.18547	-1	8.04209	-6							no		FALSE		1	trans-MR	no	no
RARRES2	RARRES2_Mood swings	UKBPPP_2023	categorical-1920-both_sexes-1920	Mood swings	Mood swings	0.163369	0.02549	1.46325e-10	0.189383	0.100788	0.0602407	0.132077	0.0378078	0.000476936	1.46325	-10	6.02407	-2	4.76936	-4			12_123246892_G_A (MTRFR,MPHOSPH9,ENSG00000269980,CDK2AP1,RNA5SP375,ENSG00000280120,PITPNM2,Y_RNA,ENSG00000304246,SBNO1-AS1)				no		FALSE		1	trans-MR	no	no
RARRES2	RARRES2_Nervous feelings	UKBPPP_2023	categorical-1970-both_sexes-1970	Nervous feelings	Nervous feelings	0.322495	0.0391963	1.90875e-16	0.445987	0.223931	0.0464115	0.334459	0.0522534	1.54659e-10	1.90875	-16	4.64115	-2	1.54659	-10		6_32078498_A_C					no		FALSE		2	trans-MR, trans-coloc	no	no
RARRES2	RARRES2_Neuroticism score	UKBPPP_2023	continuous-20127-both_sexes-irnt	Neuroticism score	Neuroticism score	0.152337	0.0156547	2.22212e-22	0.192921	0.0808141	0.0169763	0.138732	0.0222695	4.67398e-10	2.22212	-22	1.69763	-2	4.67398	-10		6_31829645_G_C					no		FALSE		2	trans-MR, trans-coloc	no	no
RARRES2	RARRES2_Operation code	UKBPPP_2023	categorical-20004-both_sexes-1432	Operation code	Operation code	-1.43258	0.145756	8.47504e-23	-1.89639	0.750472	0.0115063	-1.5887	0.227559	2.9203e-12	8.47504	-23	1.15063	-2	2.9203	-12		6_32078498_A_C					no		FALSE		2	trans-MR, trans-coloc	no	no
RARRES2	RARRES2_Operative procedures - main OPCS4	UKBPPP_2023	categorical-41200-both_sexes-M459	Operative procedures - main OPCS4	Operative procedures - main OPCS4	0.365847	0.0557977	5.50255e-11	0.628539	0.38058	0.0986307	0.513285	0.084573	1.28604e-09	5.50255	-11	9.86307	-2	1.28604	-9		6_32115523_A_G					no		FALSE		2	trans-MR, trans-coloc	no	no
RARRES2	RARRES2_Seated height	UKBPPP_2023	continuous-51-both_sexes-irnt	Seated height	Seated height	-0.241162	0.0184445	4.57644e-39	-0.396723	0.150221	0.00826779	-0.32577	0.0314367	3.66345e-25	4.57644	-39	8.26779	-3	3.66345	-25		2_27508073_T_C	2_27508073_T_C (GCKR,FNDC4,ENSG00000306717,IFT172,SPATA31H1,RNU6-986P,ENSG00000235267,KRTCAP3,ZNF512,NRBP1)				no		FALSE		2	trans-MR, trans-coloc	no	no
RARRES2	RARRES2_Seen a psychiatrist for nerves, anxiety, tension or depression	UKBPPP_2023	categorical-2100-both_sexes-2100	Seen a psychiatrist for nerves, anxiety, tension or depression	Seen a psychiatrist for nerves, anxiety, tension or depression	0.344747	0.0412957	6.92763e-17	0.614521	0.257656	0.017077	0.518926	0.0740702	2.45454e-12	6.92763	-17	1.7077	-2	2.45454	-12		6_32078498_A_C					no		FALSE		2	trans-MR, trans-coloc	no	no
RARRES2	RARRES2_Seen doctor (GP) for nerves, anxiety, tension or depression	UKBPPP_2023	categorical-2090-both_sexes-2090	Seen doctor (GP) for nerves, anxiety, tension or depression	Seen doctor (GP) for nerves, anxiety, tension or depression	0.3222	0.0352513	6.2403e-20	0.299559	0.199889	0.13397	0.306154	0.0493527	5.52643e-10	6.2403	-20	1.3397	-1	5.52643	-10		6_32078498_A_C					no		FALSE		2	trans-MR, trans-coloc	no	no
RARRES2	RARRES2_Started insulin within one year diagnosis of diabetes	UKBPPP_2023	categorical-2986-both_sexes-2986	Started insulin within one year diagnosis of diabetes	Started insulin within one year diagnosis of diabetes	-2.44085	0.272518	3.34666e-19	-4.81462	2.60249	0.0643128	-3.02109	0.454283	2.92605e-11	3.34666	-19	6.43128	-2	2.92605	-11		6_30358745_C_CA					no		FALSE		2	trans-MR, trans-coloc	no	no
RARRES2	RARRES2_Suffer from 'nerves'	UKBPPP_2023	categorical-2010-both_sexes-2010	Suffer from 'nerves'	Suffer from 'nerves'	0.316244	0.0337129	6.56538e-21	0.315346	0.170052	0.0636801	0.342782	0.0483613	1.36125e-12	6.56538	-21	6.36801	-2	1.36125	-12		6_32078498_A_C					no		FALSE		2	trans-MR, trans-coloc	no	no
RARRES2	RARRES2_Tense / 'highly strung'	UKBPPP_2023	categorical-1990-both_sexes-1990	Tense / 'highly strung'	Tense / 'highly strung'	0.235515	0.0349358	1.56888e-11	0.334119	0.170173	0.0495983	0.261626	0.0498941	1.57451e-07	1.56888	-11	4.95983	-2	1.57451	-7		6_32078498_A_C					no		FALSE		2	trans-MR, trans-coloc	no	no
RARRES2	RARRES2_Varicose veins of lower extremity	UKBPPP_2023	phecode-454.1-both_sexes	Varicose veins of lower extremity	Varicose veins of lower extremity	0.505514	0.0816777	6.04967e-10	0.0547206	0.427089	0.89805	0.388771	0.122768	0.00154165	6.04967	-10	8.9805	-1	1.54165	-3		6_32078498_A_C					no		FALSE		2	trans-MR, trans-coloc	no	no
RARRES2	RARRES2_Whole body fat-free mass	UKBPPP_2023	continuous-23101-both_sexes-irnt	Whole body fat-free mass	Whole body fat-free mass	-0.116319	0.0147908	3.71124e-15	-0.438761	0.142545	0.00208359	-0.283743	0.0272711	2.36401e-25	3.71124	-15	2.08359	-3	2.36401	-25		2_27508073_T_C	2_27508073_T_C (GCKR,FNDC4,ENSG00000306717,IFT172,SPATA31H1,RNU6-986P,ENSG00000235267,KRTCAP3,ZNF512,NRBP1)				no		FALSE		2	trans-MR, trans-coloc	no	no
RARRES2	RARRES2_Worrier / anxious feelings	UKBPPP_2023	categorical-1980-both_sexes-1980	Worrier / anxious feelings	Worrier / anxious feelings	0.266002	0.0282123	4.15604e-21	0.415848	0.163964	0.0112059	0.30929	0.0429972	6.32619e-13	4.15604	-21	1.12059	-2	6.32619	-13		6_30907020_C_T					no		FALSE		2	trans-MR, trans-coloc	no	no
RARRES2	RARRES2_amlodipine	UKBPPP_2023	prescriptions-amlodipine-both_sexes	amlodipine	amlodipine	0.291946	0.0469889	5.19519e-10	-0.166243	0.0888567	0.061358	-0.0299187	0.0495985	0.546365	5.19519	-10	6.1358	-2	5.46365	-1		4_76492991_T_C	4_76492991_T_C (ENSG00000249278,RNU6-145P,ENSG00000302014,SHROOM3,ENSG00000302027,CCDC158,MIR4450,MIR548AH,ENSG00000199857,RPL36AP18)				no		FALSE		2	mixed-MR, trans-coloc	no	no
RARRES2	RARRES2_calcium channel blocker|dihydropyridine|anti-hypertensive	UKBPPP_2023	prescriptions-calcium_channel_blocker|dihydropyridine|anti-hypertensive-both_sexes	calcium channel blocker|dihydropyridine|anti-hypertensive	calcium channel blocker|dihydropyridine|anti-hypertensive	0.30686	0.048972	3.70374e-10	0.0255348	0.240504	0.915446	0.253663	0.06593	0.000119352	3.70374	-10	9.15446	-1	1.19352	-4		4_76492991_T_C	4_76492991_T_C (ENSG00000249278,RNU6-145P,ENSG00000302014,SHROOM3,ENSG00000302027,CCDC158,MIR4450,MIR548AH,ENSG00000199857,RPL36AP18)				no		FALSE		2	trans-MR, trans-coloc	no	no
RARRES2	RARRES2_carbimazole	UKBPPP_2023	prescriptions-carbimazole-both_sexes	carbimazole	carbimazole	-2.04533	0.312755	6.1636e-11	-5.00363	1.82829	0.00620421	-2.68534	0.503313	9.53704e-08	6.1636	-11	6.20421	-3	9.53704	-8		6_32078498_A_C					no		FALSE		2	trans-MR, trans-coloc	no	no
RARRES2	RARRES2_methimazole pro-drug|thyroperoxidase inhibitor|methimazole|anti-thyroid	UKBPPP_2023	prescriptions-methimazole_pro-drug|thyroperoxidase_inhibitor|methimazole|anti-thyroid-both_sexes	methimazole pro-drug|thyroperoxidase inhibitor|methimazole|anti-thyroid	methimazole pro-drug|thyroperoxidase inhibitor|methimazole|anti-thyroid	-2.04533	0.312755	6.1636e-11	-5.00363	1.82829	0.00620421	-2.68534	0.503313	9.53704e-08	6.1636	-11	6.20421	-3	9.53704	-8		6_32078498_A_C					no		FALSE		2	trans-MR, trans-coloc	no	no
RASSF2	RASSF2_EFO_0009682	UKBPPP_2023	icd10-O32-both_sexes	O32 Maternal care for known or suspected malpresentation of foetus	O32 Maternal care for known or suspected malpresentation of foetus	1.51877	0.178219	1.56942e-17	3.16257	1.9677	0.108002	1.34995	0.206423	6.16283e-11	1.56942	-17	1.08002	-1	6.16283	-11							no	0.0787637	FALSE	genetic_association	2	cis-MR, mixed-MR	no	no
RBFOX3	RBFOX3_D004700	UKBPPP_2023	GCST90012110, GCST90012106	Sex hormone-binding globulin levels adjusted for BMI	Endocrine System Diseases	0.0755016	0.0113217	2.58003e-11	0.015457	0.0685683	0.821648	0.0673233	0.0171916	9.00076e-05	2.58003	-11	8.21648	-1	9.00076	-5		16_53811257_T_G	16_53811257_T_G (FTO,RPGRIP1L,ENSG00000261630,ENSG00000280392,ENSG00000275191,ENSG00000260194,ENSG00000261049,ENSG00000307128,ENSG00000287909,ENSG00000288801)				no		TRUE		3	trans-MR, mixed-MR, trans-coloc	no	no
RBFOX3	RBFOX3_D014807	UKBPPP_2023	GCST90000615, GCST90000617, GCST90000618, GCST90000616	Serum 25-Hydroxyvitamin D levels (BMI covariate)	Vitamin D	0.218673	0.0321076	9.71738e-12	0.362052	0.489119	0.459171	0.186101	0.0399316	3.15442e-06	9.71738	-12	4.59171	-1	3.15442	-6		16_20381010_G_A	16_20381010_G_A (ENSG00000263237,PDILT,UMOD,ACSM5,GP2,ENSG00000262995,ACSM2A,ENSG00000280306,ENSG00000304556,SNRPEP3)				no		TRUE		3	trans-MR, mixed-MR, trans-coloc	no	no
RBFOX3	RBFOX3_D049628	UKBPPP_2023	GCST90000026, GCST90000025	Appendicular lean mass	Body Size	0.475195	0.0602054	2.95225e-15	-0.0361675	0.409118	0.929556	0.311942	0.0806809	0.000110467	2.95225	-15	9.29556	-1	1.10467	-4		16_53811257_T_G	16_53811257_T_G (FTO,RPGRIP1L,ENSG00000261630,ENSG00000280392,ENSG00000275191,ENSG00000260194,ENSG00000261049,ENSG00000307128,ENSG00000287909,ENSG00000288801)				no		TRUE		3	trans-MR, mixed-MR, trans-coloc	no	no
RBFOX3	RBFOX3_EFO_0004518	UKBPPP_2023	biomarkers-30700-both_sexes-irnt	Creatinine	Creatinine	0.432659	0.0545329	2.12365e-15	0.0830883	0.911107	0.927338	0.367753	0.0620046	3.00989e-09	2.12365	-15	9.27338	-1	3.00989	-9		16_20381010_G_A	16_20381010_G_A (ENSG00000263237,PDILT,UMOD,ACSM5,GP2,ENSG00000262995,ACSM2A,ENSG00000280306,ENSG00000304556,SNRPEP3)				no		FALSE		3	trans-MR, mixed-MR, trans-coloc	no	no
RBFOX3	RBFOX3_EFO_0005208	UKBPPP_2023	continuous-eGFRcreacys-both_sexes-irnt	Estimated glomerular filtration rate, cystain C	Estimated glomerular filtration rate, cystain C	-0.442994	0.0597252	1.1961e-13	-0.0960901	0.951341	0.919547	-0.521244	0.0839584	5.35427e-10	1.1961	-13	9.19547	-1	5.35427	-10		16_20381010_G_A	16_20381010_G_A (ENSG00000263237,PDILT,UMOD,ACSM5,GP2,ENSG00000262995,ACSM2A,ENSG00000280306,ENSG00000304556,SNRPEP3)				no		FALSE		3	trans-MR, mixed-MR, trans-coloc	no	no
RBFOX3	RBFOX3_EFO_0005763	UKBPPP_2023	continuous-PP-both_sexes-combined_medadj_irnt, continuous-PP-both_sexes-auto_medadj_raw, continuous-PP-both_sexes-combined_medadj_raw	Pulse pressure, combined automated + manual reading, adjusted by medication	Pulse pressure, combined automated + manual reading, adjusted by medication	0.280125	0.034796	8.24678e-16	-0.220805	0.205327	0.282205	0.227456	0.0526737	1.57297e-05	8.24678	-16	2.82205	-1	1.57297	-5		7_151716108_T_C	7_151716108_T_C (ENSG00000290095,ENSG00000299629,ENSG00000299609,PRKAG2-AS2,PRKAG2,PRKAG2-AS1,ENSG00000302251,ENSG00000305197,RNU6-604P,RHEB)				no		TRUE		3	trans-MR, mixed-MR, trans-coloc	no	no
RBFOX3	RBFOX3_EFO_0009682	UKBPPP_2023	icd10-O32-both_sexes	O32 Maternal care for known or suspected malpresentation of foetus	O32 Maternal care for known or suspected malpresentation of foetus	-2.89632	0.389877	1.09592e-13	1.97247	3.03831	0.516208	-1.97349	0.551434	0.000345125	1.09592	-13	5.16208	-1	3.45125	-4			11_22197058_T_C (ANO5,ENSG00000287962,ENSG00000255372,ENSG00000254820,SLC17A6-DT,SLC17A6,ENSG00000254540,ENSG00000305797,ENSG00000255357,LINC01495)				no		FALSE	literature	2	trans-MR, mixed-MR	no	no
RBFOX3	RBFOX3_EFO_0009801	UKBPPP_2023	continuous-135-both_sexes	Number of self-reported non-cancer illnesses	Number of self-reported non-cancer illnesses	0.188234	0.0249336	4.37264e-14	-0.113784	0.121253	0.348041	0.171151	0.0313102	4.59565e-08	4.37264	-14	3.48041	-1	4.59565	-8		7_151716108_T_C	7_151716108_T_C (ENSG00000290095,ENSG00000299629,ENSG00000299609,PRKAG2-AS2,PRKAG2,PRKAG2-AS1,ENSG00000302251,ENSG00000305197,RNU6-604P,RHEB)				no		FALSE		3	trans-MR, mixed-MR, trans-coloc	no	no
RBKS	RBKS_C535932	UKBPPP_2023	O15_ICP_EXMORE	Intrahepatic Cholestasis of Pregnancy (ICP) (more control exclusions)	Intrahepatic Cholestasis of Pregnancy	-0.53323	0.0864705	6.97692e-10	-0.253855	0.110181	0.021224	-0.292111	0.129358	0.0239358	6.97692	-10	2.1224	-2	2.39358	-2			6_135099929_CT_C (ENSG00000309813,ENSG00000232876,HBS1L,ENSG00000300795,MYB,MYB-AS1,MIR3662,MIR548A2,ALDH8A1,ENSG00000224374)				no		FALSE		1	mixed-MR	no	no
RBKS	RBKS_D000740	UKBPPP_2023	GCST90002384, GCST90002310	Hemoglobin	Anemia	0.0724769	0.00978886	1.32123e-13	-0.0168739	0.0264609	0.523675	0.0129364	0.00677565	0.0562308	1.32123	-13	5.23675	-1	5.62308	-2		22_43928975_G_A	22_43928975_G_A (ENSG00000304926,PNPLA3,SAMM50,RPL35AP36,PNPLA5,SULT4A1,ENSG00000299520,PARVB,ENSG00000299503,EFCAB6)				no	0.5973	TRUE	genetic_association	2	mixed-MR, trans-coloc	no	no
RBKS	RBKS_D001778	UKBPPP_2023	GCST90002383, GCST90002304	Hematocrit	Blood Coagulation Disorders	0.0757002	0.00971544	6.60956e-15	-0.0171193	0.0261772	0.513127	0.00995259	0.00646549	0.123721	6.60956	-15	5.13127	-1	1.23721	-1		22_43928975_G_A, 9_133257521_T_TC	22_43928975_G_A (ENSG00000304926,PNPLA3,SAMM50,RPL35AP36,PNPLA5,SULT4A1,ENSG00000299520,PARVB,ENSG00000299503,EFCAB6), 9_133257521_T_TC (ABO,LCN1P1,Y_RNA,OBP2B,LCN1P2,SURF6,Y_RNA,RPL21P81,MED22,RPL7A)				no	0.62299	TRUE	genetic_association	2	mixed-MR, trans-coloc	no	no
RBKS	RBKS_D004700	UKBPPP_2023	GCST90012106, GCST90012111	Sex hormone-binding globulin levels adjusted for BMI	Endocrine System Diseases	-0.0208294	0.00294454	1.50627e-12	-0.0241007	0.0141886	0.0893954	-0.0175269	0.00361234	1.22256e-06	1.50627	-12	8.93954	-2	1.22256	-6		22_43928975_G_A	22_43928975_G_A (ENSG00000304926,PNPLA3,SAMM50,RPL35AP36,PNPLA5,SULT4A1,ENSG00000299520,PARVB,ENSG00000299503,EFCAB6)				no	0.326043	TRUE	genetic_association	3	cis-MR, mixed-MR, trans-coloc	no	no
RBKS	RBKS_D004909	UKBPPP_2023	GCST90002397	Mean spheric corpuscular volume	Erythrocyte Indices	-0.0298174	0.00474786	3.38198e-10	-0.0249968	0.0215617	0.246329	-0.0300656	0.00633929	2.10844e-06	3.38198	-10	2.46329	-1	2.10844	-6		22_43928975_G_A	22_43928975_G_A (ENSG00000304926,PNPLA3,SAMM50,RPL35AP36,PNPLA5,SULT4A1,ENSG00000299520,PARVB,ENSG00000299503,EFCAB6)				no		FALSE		2	mixed-MR, trans-coloc	no	no
RBKS	RBKS_D049628	UKBPPP_2023	GCST90000025	Appendicular lean mass	Body Size	0.095635	0.0153289	4.40693e-10	0.0852587	0.0676207	0.207367	0.0642067	0.01895	0.000703461	4.40693	-10	2.07367	-1	7.03461	-4		19_4502189_T_C	19_4502189_T_C (PLIN4,HDGFL2,ENSG00000267011,PLIN5,LRG1,UBXN6,ENSG00000267769,ENSG00000280239,ENSG00000267030,MIR4746)				no		FALSE		2	trans-MR, trans-coloc	no	no
RBKS	RBKS_EFO_0004530	UKBPPP_2023	biomarkers-30870-both_sexes-irnt	Triglycerides	Triglycerides	0.0507614	0.00586759	5.09844e-18	0.0475674	0.0382253	0.213354	0.0425659	0.00758604	2.01054e-08	5.09844	-18	2.13354	-1	2.01054	-8		9_133257521_T_TC	9_133257521_T_TC (ABO,LCN1P1,Y_RNA,OBP2B,LCN1P2,SURF6,Y_RNA,RPL21P81,MED22,RPL7A)				no	0.766904	FALSE	genetic_association	3	cis-MR, mixed-MR, trans-coloc	no	no
RBKS	RBKS_EFO_0004838	UKBPPP_2023	biomarkers-30680-both_sexes-irnt	Calcium	Calcium	0.0395365	0.00630414	3.57566e-10	0.0338867	0.0241472	0.160515	0.0340484	0.00763325	8.17549e-06	3.57566	-10	1.60515	-1	8.17549	-6				no			no	0.14341	FALSE	genetic_association	1	cis-MR	no	no
RBKS	RBKS_EFO_0009589	UKBPPP_2023	continuous-20520-both_sexes	Recent worrying too much about different things	Recent worrying too much about different things	0.0369747	0.00603267	8.83904e-10	0.0247047	0.00942528	0.00876437	0.0349547	0.00810115	1.59763e-05	8.83904	-10	8.76437	-3	1.59763	-5			15_78244894_C_G (ACSBG1,DNAJA4,DNAJA4-DT,ENSG00000272418,ENSG00000259562,ENSG00000295691,ENSG00000259322,SKIC8,ENSG00000277482,CRABP1)				no		FALSE		1	mixed-MR	no	no
RBKS	RBKS_EFO_0009682	UKBPPP_2023	icd10-O32-both_sexes	O32 Maternal care for known or suspected malpresentation of foetus	O32 Maternal care for known or suspected malpresentation of foetus	1.19334	0.121527	9.2728e-23	-0.0932436	0.174006	0.592052	0.0493178	0.0681167	0.469054	9.2728	-23	5.92052	-1	4.69054	-1			19_4502189_T_C (PLIN4,HDGFL2,ENSG00000267011,PLIN5,LRG1,UBXN6,ENSG00000267769,ENSG00000280239,ENSG00000267030,MIR4746)				no	0.14288	FALSE	genetic_association	2	trans-MR, mixed-MR	no	no
RBM17	RBM17_D001791	UKBPPP_2023	GCST004603, GCST90002346, GCST90002401, GCST90002357, GCST90002402, GCST004616, GCST90002395	Platelet count	Blood Platelet Disorders	0.687833	0.0598126	1.32216e-30	1.93542	1.36278	0.155549	0.815317	0.0764129	1.40798e-26	1.32216	-30	1.55549	-1	1.40798	-26		8_105569300_A_T	8_105569300_A_T (ENSG00000254141,ENSG00000253420,RPL12P24,ENSG00000294727,ZFPM2,ENSG00000253526,ENSG00000243171,Y_RNA,TMCC1P1,LINC03084)				no	0.0878819	TRUE	genetic_association	3	trans-MR, mixed-MR, trans-coloc	no	no
RBM17	RBM17_D006402	UKBPPP_2023	GCST90002379, GCST90002292, GCST004626, GCST004614, GCST004613, GCST004620	Basophil count	Hematologic Diseases	0.23353	0.0210351	1.22789e-28	-0.0448266	0.224306	0.841601	0.219979	0.0267442	1.94756e-16	1.22789	-28	8.41601	-1	1.94756	-16		8_105569300_A_T, 12_111388673_A_AAATT	8_105569300_A_T (ENSG00000254141,ENSG00000253420,RPL12P24,ENSG00000294727,ZFPM2,ENSG00000253526,ENSG00000243171,Y_RNA,TMCC1P1,LINC03084), 12_111388673_A_AAATT (HSPA8P14,ENSG00000294281,ENSG00000299832,SH2B3,PHETA1,LINC02356,RNA5SP373,ENSG00000304623,MIR6760,U7)				no		TRUE		2	trans-MR, trans-coloc	no	no
RBM17	RBM17_D007960	UKBPPP_2023	GCST90002380	Basophil percentage of white cells	Leukocyte Disorders	0.154699	0.0212051	2.97826e-13	-0.0493309	0.174108	0.77692	0.142689	0.0265677	7.84012e-08	2.97826	-13	7.7692	-1	7.84012	-8							no		FALSE		1	trans-MR	no	no
RBM17	RBM17_D007970	UKBPPP_2023	GCST90002374, GCST90002407, GCST004610, GCST004618	White blood cell count	Leukopenia	0.251671	0.0205293	1.50201e-34							1.50201	-34	0	0	0	0		12_111388673_A_AAATT	12_111388673_A_AAATT (HSPA8P14,ENSG00000294281,ENSG00000299832,SH2B3,PHETA1,LINC02356,RNA5SP373,ENSG00000304623,MIR6760,U7)				no		TRUE		2	trans-MR, trans-coloc	no	no
RBM17	RBM17_D008218	UKBPPP_2023	GCST90002316, GCST90002388	Lymphocyte count	Lymphocytosis	0.14844	0.0168973	1.56558e-18	0.309145	0.307342	0.314481	0.120729	0.0215294	2.05128e-08	1.56558	-18	3.14481	-1	2.05128	-8		3_56815721_T_C	3_56815721_T_C (ENSG00000298507,ARHGEF3,ENSG00000296096,ARHGEF3-AS1,TASOR,ENSG00000307053,SPATA12,CCDC66,ENSG00000272202,ENSG00000297895)				no	0.661998	TRUE	genetic_association	3	cis-MR, trans-MR, trans-coloc	no	no
RBM17	RBM17_D008232	UKBPPP_2023	GCST90002340, GCST004625	Monocyte count	Lymphoproliferative Disorders	0.136729	0.0150316	9.3611e-20	0.030677	0.0701456	0.66187	0.0228712	0.0195041	0.240942	9.3611	-20	6.6187	-1	2.40942	-1							no		TRUE		2	trans-MR, mixed-MR	no	no
RBM17	RBM17_D009503	UKBPPP_2023	GCST90002351, GCST90002398, GCST004629	Neutrophil count	Neutropenia	0.227457	0.0211887	6.98352e-27	0.315475	0.395416	0.424968	0.223099	0.0277681	9.40725e-16	6.98352	-27	4.24968	-1	9.40725	-16		12_111388673_A_AAATT	12_111388673_A_AAATT (HSPA8P14,ENSG00000294281,ENSG00000299832,SH2B3,PHETA1,LINC02356,RNA5SP373,ENSG00000304623,MIR6760,U7)				no	0.562034	TRUE	genetic_association	3	trans-MR, mixed-MR, trans-coloc	no	no
RBM17	RBM17_D013921	UKBPPP_2023	GCST90002363	Red blood cell count	Thrombocytopenia	0.105293	0.0154022	8.13186e-12	0.323487	0.161498	0.0451724	0.0851887	0.0200707	2.19142e-05	8.13186	-12	4.51724	-2	2.19142	-5							no		FALSE		1	trans-MR	no	no
RBM17	RBM17_EFO_0004308	UKBPPP_2023	continuous-30000-both_sexes-irnt	White blood cell (leukocyte) count	White blood cell (leukocyte) count	0.128534	0.0199298	1.12348e-10	0.128795	0.525043	0.806221	0.22058	0.0294795	7.29365e-14	1.12348	-10	8.06221	-1	7.29365	-14		8_105569300_A_T	8_105569300_A_T (ENSG00000254141,ENSG00000253420,RPL12P24,ENSG00000294727,ZFPM2,ENSG00000253526,ENSG00000243171,Y_RNA,TMCC1P1,LINC03084)				no		FALSE		2	trans-MR, trans-coloc	no	no
RBM17	RBM17_EFO_0004340	UKBPPP_2023	continuous-23104-both_sexes-irnt, continuous-21001-both_sexes-irnt	Body mass index (BMI)	Body mass index (BMI)	-0.249848	0.0296823	3.84929e-17	0.341628	0.225307	0.129448	-0.035323	0.0350428	0.313457	3.84929	-17	1.29448	-1	3.13457	-1		8_10900986_G_A	8_10900986_G_A (ENSG00000306935,ENSG00000306950,ENSG00000280294,ENSG00000306911,PINX1,PINX1-DT,MIR1322,ENSG00000306912,ENSG00000296222,MIR598)				no		TRUE		2	trans-MR, trans-coloc	no	no
RBM17	RBM17_EFO_0004458	UKBPPP_2023	biomarkers-30710-both_sexes-irnt	C-reactive protein	C-reactive protein	-0.24657	0.0273435	1.92471e-19	0.224908	0.201209	0.26366	0.0175437	0.0394938	0.656887	1.92471	-19	2.6366	-1	6.56887	-1			2_69864590_CTT_C (RPL23AP92,ENSG00000275381,SNRNP27,GMCL1,MXD1,SMANTIS,ENSG00000305831,ENSG00000305793,ASPRV1,ENSG00000305817)				no		FALSE		1	trans-MR	no	no
RBM17	RBM17_EFO_0004530	UKBPPP_2023	biomarkers-30870-both_sexes-irnt	Triglycerides	Triglycerides	0.0958483	0.0155692	7.44725e-10	-0.0158706	0.0926906	0.86405	0.0432649	0.0178459	0.0153354	7.44725	-10	8.6405	-1	1.53354	-2		10_63344740_A_G	10_63344740_A_G (ENSG00000270421,MIR1296,PRELID1P3,JMJD1C-AS2,JMJD1C-AS1,JMJD1C,TATDN1P1,ENSG00000224412,REEP3,NRBF2)				no	0.422933	FALSE	genetic_association	2	mixed-MR, trans-coloc	no	no
RBM17	RBM17_EFO_0004778	UKBPPP_2023	continuous-2178-both_sexes	Overall health rating	Overall health rating	-0.0767524	0.012523	8.84941e-10	0.0698593	0.085053	0.41144	-0.00172161	0.017896	0.923361	8.84941	-10	4.1144	-1	9.23361	-1		10_63344740_A_G	10_63344740_A_G (ENSG00000270421,MIR1296,PRELID1P3,JMJD1C-AS2,JMJD1C-AS1,JMJD1C,TATDN1P1,ENSG00000224412,REEP3,NRBF2)				no		FALSE		2	trans-MR, trans-coloc	no	no
RBM17	RBM17_EFO_0004833	UKBPPP_2023	continuous-30140-both_sexes-irnt	Neutrophill count	Neutrophill count	0.255714	0.0219989	3.11393e-31	0.20643	0.360567	0.566973	0.230677	0.0274014	3.81515e-17	3.11393	-31	5.66973	-1	3.81515	-17		8_105569300_A_T	8_105569300_A_T (ENSG00000254141,ENSG00000253420,RPL12P24,ENSG00000294727,ZFPM2,ENSG00000253526,ENSG00000243171,Y_RNA,TMCC1P1,LINC03084)				no	0.562034	FALSE	genetic_association	2	trans-MR, trans-coloc	no	no
RBM17	RBM17_EFO_0004995	UKBPPP_2023	continuous-23122-both_sexes-irnt	Arm predicted mass (right)	Arm predicted mass (right)	-0.0850117	0.0124939	1.01555e-11	0.206418	0.11752	0.0790122	-0.0782055	0.0189492	3.67346e-05	1.01555	-11	7.90122	-2	3.67346	-5		12_111388673_A_AAATT	12_111388673_A_AAATT (HSPA8P14,ENSG00000294281,ENSG00000299832,SH2B3,PHETA1,LINC02356,RNA5SP373,ENSG00000304623,MIR6760,U7)				no		FALSE		2	trans-MR, trans-coloc	no	no
RBM17	RBM17_EFO_0005090	UKBPPP_2023	continuous-30160-both_sexes	Basophill count	Basophill count	0.0872886	0.0133728	6.69484e-11	0.000666114	0.100388	0.994706	0.0612538	0.0188664	0.00116746	6.69484	-11	9.94706	-1	1.16746	-3		12_111388673_A_AAATT	12_111388673_A_AAATT (HSPA8P14,ENSG00000294281,ENSG00000299832,SH2B3,PHETA1,LINC02356,RNA5SP373,ENSG00000304623,MIR6760,U7)				no		FALSE		2	trans-MR, trans-coloc	no	no
RBM17	RBM17_EFO_0005409	UKBPPP_2023	continuous-23112-both_sexes-irnt, continuous-23126-both_sexes-irnt	Leg fat mass (right)	Leg fat mass (right)	-0.0941954	0.0143471	5.18682e-11	0.216224	0.102474	0.0348557	-0.0369832	0.0211991	0.0810612	5.18682	-11	3.48557	-2	8.10612	-2		12_111388673_A_AAATT	12_111388673_A_AAATT (HSPA8P14,ENSG00000294281,ENSG00000299832,SH2B3,PHETA1,LINC02356,RNA5SP373,ENSG00000304623,MIR6760,U7)				no		TRUE		2	trans-MR, trans-coloc	no	no
RBM17	RBM17_EFO_0007985	UKBPPP_2023	continuous-30090-both_sexes-irnt	Platelet crit	Platelet crit	0.285265	0.0302993	4.7343e-21	0.141045	0.878938	0.872509	0.218432	0.0416094	1.52447e-07	4.7343	-21	8.72509	-1	1.52447	-7		8_105569300_A_T	8_105569300_A_T (ENSG00000254141,ENSG00000253420,RPL12P24,ENSG00000294727,ZFPM2,ENSG00000253526,ENSG00000243171,Y_RNA,TMCC1P1,LINC03084)				no		FALSE		2	trans-MR, trans-coloc	no	no
RBM17	RBM17_EFO_0007992	UKBPPP_2023	continuous-30220-both_sexes-irnt	Basophill percentage	Basophill percentage	0.105109	0.0169631	5.77956e-10	-0.0420395	0.156295	0.787949	0.121885	0.024799	8.88146e-07	5.77956	-10	7.87949	-1	8.88146	-7		10_63344740_A_G	10_63344740_A_G (ENSG00000270421,MIR1296,PRELID1P3,JMJD1C-AS2,JMJD1C-AS1,JMJD1C,TATDN1P1,ENSG00000224412,REEP3,NRBF2)				no		FALSE		2	trans-MR, trans-coloc	no	no
RBM17	RBM17_EFO_0007993	UKBPPP_2023	continuous-30180-both_sexes-irnt	Lymphocyte percentage	Lymphocyte percentage	-0.123096	0.0177937	4.58183e-12	-0.0300466	0.0938059	0.748736	-0.0239713	0.0194105	0.216844	4.58183	-12	7.48736	-1	2.16844	-1		3_56815721_T_C	3_56815721_T_C (ENSG00000298507,ARHGEF3,ENSG00000296096,ARHGEF3-AS1,TASOR,ENSG00000307053,SPATA12,CCDC66,ENSG00000272202,ENSG00000297895)				no	0.528478	FALSE	genetic_association	3	trans-MR, mixed-MR, trans-coloc	no	no
RBM17	RBM17_EFO_0009682	UKBPPP_2023	icd10-O32-both_sexes	O32 Maternal care for known or suspected malpresentation of foetus	O32 Maternal care for known or suspected malpresentation of foetus	1.84503	0.204176	1.61816e-19	6.47451	2.59135	0.0124718	1.49662	0.265074	1.64171e-08	1.61816	-19	1.24718	-2	1.64171	-8		12_111388673_A_AAATT	12_111388673_A_AAATT (HSPA8P14,ENSG00000294281,ENSG00000299832,SH2B3,PHETA1,LINC02356,RNA5SP373,ENSG00000304623,MIR6760,U7)				no		FALSE		2	trans-MR, trans-coloc	no	no
RBM17	RBM17_HP_0025328	UKBPPP_2023	icd10-O46-both_sexes	O46 Antepartum haemorrhage, not elsewhere classified	O46 Antepartum haemorrhage, not elsewhere classified	1.45814	0.195796	9.53221e-14	4.27375	1.75164	0.0146932	1.14828	0.253097	5.70868e-06	9.53221	-14	1.46932	-2	5.70868	-6		5_132373185_T_C	5_132373185_T_C (MIR3936HG,SLC22A5,MIR3936,CARINH,LINC02863,ENSG00000298170,SLC22A4,Y_RNA,PDLIM4,IRF1)				no		FALSE		2	trans-MR, trans-coloc	no	no
RBM17	RBM17_Hypothyroidism, strict autoimmune	UKBPPP_2023	E4_HYTHY_AI_STRICT	Hypothyroidism, strict autoimmune	Hypothyroidism, strict autoimmune	0.350008	0.0528285	3.46425e-11	-0.0830086	0.220193	0.706187	0.0346554	0.0367097	0.345149	3.46425	-11	7.06187	-1	3.45149	-1		12_111388673_A_AAATT	12_111388673_A_AAATT (HSPA8P14,ENSG00000294281,ENSG00000299832,SH2B3,PHETA1,LINC02356,RNA5SP373,ENSG00000304623,MIR6760,U7)				no		FALSE		2	mixed-MR, trans-coloc	no	no
RBM17	RBM17_Impedance of arm (left)	UKBPPP_2023	continuous-23110-both_sexes-irnt	Impedance of arm (left)	Impedance of arm (left)	0.271926	0.0265908	1.51165e-24	-0.229981	0.177854	0.195981	0.0537898	0.0235963	0.0226321	1.51165	-24	1.95981	-1	2.26321	-2		12_111388673_A_AAATT	12_111388673_A_AAATT (HSPA8P14,ENSG00000294281,ENSG00000299832,SH2B3,PHETA1,LINC02356,RNA5SP373,ENSG00000304623,MIR6760,U7)				no		FALSE		2	trans-MR, trans-coloc	no	no
RBM17	RBM17_Impedance of leg (left)	UKBPPP_2023	continuous-23108-both_sexes-irnt	Impedance of leg (left)	Impedance of leg (left)	0.124686	0.0178465	2.81645e-12	-0.23097	0.209883	0.271127	0.0781652	0.0268086	0.00354924	2.81645	-12	2.71127	-1	3.54924	-3		12_111388673_A_AAATT	12_111388673_A_AAATT (HSPA8P14,ENSG00000294281,ENSG00000299832,SH2B3,PHETA1,LINC02356,RNA5SP373,ENSG00000304623,MIR6760,U7)				no		FALSE		2	trans-MR, trans-coloc	no	no
RBM17	RBM17_Impedance of leg (right)	UKBPPP_2023	continuous-23107-both_sexes-irnt	Impedance of leg (right)	Impedance of leg (right)	0.126345	0.0176891	9.1619e-13	-0.218998	0.188478	0.245264	0.084287	0.0258483	0.00111086	9.1619	-13	2.45264	-1	1.11086	-3		12_111388673_A_AAATT	12_111388673_A_AAATT (HSPA8P14,ENSG00000294281,ENSG00000299832,SH2B3,PHETA1,LINC02356,RNA5SP373,ENSG00000304623,MIR6760,U7)				no		FALSE		2	trans-MR, trans-coloc	no	no
RBM17	RBM17_Impedance of whole body	UKBPPP_2023	continuous-23106-both_sexes-irnt	Impedance of whole body	Impedance of whole body	0.306565	0.0273925	4.48602e-29	-0.24948	0.19535	0.201569	0.065693	0.0253837	0.00965354	4.48602	-29	2.01569	-1	9.65354	-3		12_111388673_A_AAATT	12_111388673_A_AAATT (HSPA8P14,ENSG00000294281,ENSG00000299832,SH2B3,PHETA1,LINC02356,RNA5SP373,ENSG00000304623,MIR6760,U7)				no		FALSE		2	trans-MR, trans-coloc	no	no
RBM23	RBM23_D006402	SUN_2018	GCST004609, NEALE2_30190_raw, GCST004608	Monocyte percentage of white cells	Hematologic Diseases	-0.132885	0.00875759	5.28319e-52	-0.147852	0.0152481	0	-0.131179	0.00880337	3.24875e-50	5.2832	-52	3.12259	-22	3.2487	-50							no		TRUE		1	trans-MR	no	no
RBM23	RBM23_D008232	SUN_2018	GCST90002340, GCST004625, NEALE2_30130_raw	Monocyte count	Lymphoproliferative Disorders	-0.103167	0.00528192	5.86088e-85	-0.118539	0.0108741	0	-0.100443	0.00573305	1.00933e-68	5.8609	-85	1.14002	-27	1.0093	-68							no		TRUE		1	trans-MR	no	no
RBP1	RBP1_All dysplastic lesions of the cervix uteri	UKBPPP_2023	N14_CERVICAL_DYSPLASIA_ALL	All dysplastic lesions of the cervix uteri	All dysplastic lesions of the cervix uteri	1.63054	0.185079	1.25171e-18	2.90609	1.55471	0.0615928	1.90687	0.28018	1.00437e-11	1.25171	-18	6.15928	-2	1.00437	-11							no		FALSE		1	trans-MR	no	no
RBP1	RBP1_All dysplastic lesions of the cervix uteri, vagina or vulva	UKBPPP_2023	N14_FEMALE_GENITAL_DYSPLASIA_ALL	All dysplastic lesions of the cervix uteri, vagina or vulva	All dysplastic lesions of the cervix uteri, vagina or vulva	1.55154	0.179196	4.78665e-18	3.26357	1.5179	0.0315508	1.98659	0.272821	3.29792e-13	4.78665	-18	3.15508	-2	3.29792	-13							no		FALSE		1	trans-MR	no	no
RBP1	RBP1_Asthma, unspecified (mode)	UKBPPP_2023	ASTHMA_NAS	Asthma, unspecified (mode)	Asthma, unspecified (mode)	0.639879	0.10142	2.80466e-10	1.63973	0.871727	0.0599704	0.830891	0.140212	3.10506e-09	2.80466	-10	5.99704	-2	3.10506	-9							no		FALSE		1	trans-MR	no	no
RBP1	RBP1_Asthma-related infections	UKBPPP_2023	ASTHMA_INFECTIONS	Asthma-related infections	Asthma-related infections	0.650642	0.10276	2.4252e-10	2.07862	0.680217	0.0022445	0.981379	0.1386	1.43462e-12	2.4252	-10	2.2445	-3	1.43462	-12							no		FALSE		1	trans-MR	no	no
RBP1	RBP1_Autoimmune diseases excluding thyroid diseases	UKBPPP_2023	AUTOIMMUNE_NONTHYROID	Autoimmune diseases excluding thyroid diseases	Autoimmune diseases excluding thyroid diseases	0.948682	0.109123	3.50899e-18	2.83504	1.9671	0.149519	1.20112	0.150489	1.44646e-15	3.50899	-18	1.49519	-1	1.44646	-15		6_137679350_CA_C					no		FALSE		2	trans-MR, trans-coloc	no	no
RBP1	RBP1_Basal cell carcinoma, excluding all cancers (controls excluding all cancers)	UKBPPP_2023	C3_BASAL_CELL_CARCINOMA_EXALLC	Basal cell carcinoma, excluding all cancers (controls excluding all cancers)	Basal cell carcinoma, excluding all cancers (controls excluding all cancers)	-0.919798	0.121074	3.03085e-14	-2.22203	0.323604	6.5794e-12	-1.18418	0.152312	7.56388e-15	3.03085	-14	6.5794	-12	7.56388	-15							no		FALSE		1	trans-MR	no	no
RBP1	RBP1_Basal cell carcinoma, including avohilmo, excluding all cancers (controls excluding all cancers)	UKBPPP_2023	C3_BASAL_CELL_CARCINOMA_INCLAVO_EXALLC	Basal cell carcinoma, including avohilmo, excluding all cancers (controls excluding all cancers)	Basal cell carcinoma, including avohilmo, excluding all cancers (controls excluding all cancers)	-0.90701	0.119377	3.01105e-14	-2.18313	0.319712	8.58491e-12	-1.15527	0.150003	1.34352e-14	3.01105	-14	8.58491	-12	1.34352	-14							no		FALSE		1	trans-MR	no	no
RBP1	RBP1_Carcinoma in situ of cervix uteri (controls excluding all cancers)	UKBPPP_2023	CD2_INSITU_CERVIX_UTERI_EXALLC	Carcinoma in situ of cervix uteri (controls excluding all cancers)	Carcinoma in situ of cervix uteri (controls excluding all cancers)	2.22381	0.280744	2.35413e-15	1.99191	2.365	0.39965	2.44286	0.425491	9.39721e-09	2.35413	-15	3.9965	-1	9.39721	-9							no		FALSE		1	trans-MR	no	no
RBP1	RBP1_D000039	UKBPPP_2023	J10_PERITONSABSC	Peritonsillar abscess	Peritonsillar Abscess	0.938529	0.153611	9.97752e-10	1.1366	1.11051	0.306072	1.18202	0.194069	1.12389e-09	9.97752	-10	3.06072	-1	1.12389	-9							no		FALSE		1	trans-MR	no	no
RBP1	RBP1_D000740	UKBPPP_2023	GCST90002369	Red cell distribution width	Anemia	-0.178436	0.0277181	1.21422e-10	0.210531	0.310036	0.497104	-0.212654	0.0366959	6.83034e-09	1.21422	-10	4.97104	-1	6.83034	-9		6_137679350_CA_C					no		FALSE		2	trans-MR, trans-coloc	no	no
RBP1	RBP1_D001249	UKBPPP_2023	J10_ASTHMACOPDKELA, J10_ASTHMA_EXMORE, J10_ASTHMA_MAIN_EXMORE	Asthma/COPD (KELA code 203)	Asthma	0.664746	0.0900562	1.56562e-13	2.13121	0.772264	0.00578565	1.08204	0.135873	1.67084e-15	1.56562	-13	5.78565	-3	1.67084	-15			2_203943325_A_AT (ENSG00000300710,ICOS,ENSG00000305428,ENSG00000305408,CTLA4,ENSG00000235951,ENSG00000234714,RNU6-474P,NPM1P33,KRT18P39)				no		TRUE		1	trans-MR	no	no
RBP1	RBP1_D001327	UKBPPP_2023	AUTOIMMUNE	Autoimmune diseases	Autoimmune Diseases	0.721753	0.0860158	4.82259e-17	2.59938	1.26286	0.0395591	1.0116	0.109322	2.17398e-20	4.82259	-17	3.95591	-2	2.17398	-20		6_137679350_CA_C					no		FALSE		2	trans-MR, trans-coloc	no	no
RBP1	RBP1_D001778	UKBPPP_2023	GCST90002304	Hematocrit	Blood Coagulation Disorders	0.172043	0.0275206	4.06717e-10	-0.396631	0.0851518	3.19414e-06	0.222195	0.0431336	2.58652e-07	4.06717	-10	3.19414	-6	2.58652	-7							no		FALSE		1	trans-MR	no	no
RBP1	RBP1_D001791	UKBPPP_2023	GCST90002395, GCST90002401, GCST004616	Mean platelet volume	Blood Platelet Disorders	0.229363	0.0299537	1.89967e-14	-0.233313	0.278238	0.40173	0.219571	0.0355463	6.53149e-10	1.89967	-14	4.0173	-1	6.53149	-10			2_203943325_A_AT (ENSG00000300710,ICOS,ENSG00000305428,ENSG00000305408,CTLA4,ENSG00000235951,ENSG00000234714,RNU6-474P,NPM1P33,KRT18P39)				no		TRUE		1	trans-MR	no	no
RBP1	RBP1_D003876	UKBPPP_2023	L12_ATOPIC	Atopic dermatitis	Dermatitis, Atopic	0.698774	0.0994321	2.10043e-12	1.41414	0.287052	8.37436e-07	0.664197	0.133227	6.1813e-07	2.10043	-12	8.37436	-7	6.1813	-7			2_203943325_A_AT (ENSG00000300710,ICOS,ENSG00000305428,ENSG00000305408,CTLA4,ENSG00000235951,ENSG00000234714,RNU6-474P,NPM1P33,KRT18P39)				no		FALSE		1	trans-MR	no	no
RBP1	RBP1_D003922	UKBPPP_2023	GCST010681	Type 1 diabetes	Diabetes Mellitus, Type 1	-14.8432	1.97287	5.3262e-14							5.3262	-14	0	0	0	0			2_203943325_A_AT (ENSG00000300710,ICOS,ENSG00000305428,ENSG00000305408,CTLA4,ENSG00000235951,ENSG00000234714,RNU6-474P,NPM1P33,KRT18P39)				no		FALSE		1	trans-MR	no	no
RBP1	RBP1_D003930	UKBPPP_2023	DM_RETINOPATHY_EXMORE, DM_RETINOPATHY	Diabetic retinopathy (more control exclusions)	Diabetic Retinopathy	1.20913	0.187598	1.15376e-10	5.72213	2.70889	0.0346563	1.79751	0.225608	1.62024e-15	1.15376	-10	3.46563	-2	1.62024	-15							no		TRUE		1	trans-MR	no	no
RBP1	RBP1_D004802	UKBPPP_2023	GCST90002381	Eosinophil counts	Eosinophilia	-0.281519	0.0458591	8.31513e-10	1.01742	0.411859	0.0134995	-0.121451	0.0369798	0.00102253	8.31513	-10	1.34995	-2	1.02253	-3							no		FALSE		1	trans-MR	no	no
RBP1	RBP1_D006402	UKBPPP_2023	GCST004633, GCST004632	Neutrophil percentage of white cells	Hematologic Diseases	0.379409	0.0545371	3.47821e-12	0.740993	0.427645	0.0831439	0.279292	0.0634515	1.07427e-05	3.47821	-12	8.31439	-2	1.07427	-5		6_137679350_CA_C					no		TRUE		2	trans-MR, trans-coloc	no	no
RBP1	RBP1_D006967	UKBPPP_2023	CHILDHOOD_ALLERGY	Childhood allergy (age < 16)	Hypersensitivity	0.789429	0.121595	8.4555e-11	1.01794	0.589727	0.0843261	0.736802	0.157494	2.89291e-06	8.4555	-11	8.43261	-2	2.89291	-6							no		FALSE		1	mixed-MR	no	no
RBP1	RBP1_D008078	UKBPPP_2023	GCST90002412	Low density lipoprotein cholesterol levels	Cholesterol, LDL	-0.404962	0.0411888	8.21003e-23	-0.218653	0.390018	0.575055	-0.383618	0.0448259	1.14891e-17	8.21003	-23	5.75055	-1	1.14891	-17							no		FALSE		1	trans-MR	no	no
RBP1	RBP1_D008218	UKBPPP_2023	GCST90002388	Lymphocyte count	Lymphocytosis	-0.283795	0.0361373	4.05477e-15	0.0705544	0.545826	0.897151	-0.2461	0.0443109	2.79291e-08	4.05477	-15	8.97151	-1	2.79291	-8							no		FALSE		1	trans-MR	no	no
RBP1	RBP1_D008224	UKBPPP_2023	CD2_FOLLICULAR_LYMPHOMA_EXALLC	Follicular lymphoma, hilmo (controls excluding all cancers)	Lymphoma, Follicular	-2.88251	0.472542	1.06058e-09	-13.0339	1.69104	1.28786e-14	-4.7564	0.635863	7.41978e-14	1.06058	-9	1.28786	-14	7.41978	-14							no		FALSE		1	trans-MR	no	no
RBP1	RBP1_D009103	UKBPPP_2023	G6_MS	MS-disease / Multiple Sclerosis	Multiple Sclerosis	3.59284	0.418775	9.5353e-18	6.26466	5.52594	0.256928	5.17154	0.571461	1.43374e-19	9.5353	-18	2.56928	-1	1.43374	-19			2_203943325_A_AT (ENSG00000300710,ICOS,ENSG00000305428,ENSG00000305408,CTLA4,ENSG00000235951,ENSG00000234714,RNU6-474P,NPM1P33,KRT18P39)				no		FALSE		1	trans-MR	no	no
RBP1	RBP1_D009765	UKBPPP_2023	E4_OBESITY	Obesity	Obesity	0.38574	0.0568061	1.11775e-11	0.283282	0.134384	0.0350311	0.372061	0.071083	1.6572e-07	1.11775	-11	3.50311	-2	1.6572	-7							no		FALSE		1	mixed-MR	no	no
RBP1	RBP1_D009902	UKBPPP_2023	H7_OPTNEURITIS	Optic neuritis	Optic Neuritis	2.92355	0.415282	1.92341e-12	4.1965	3.25951	0.197933	3.38187	0.504664	2.06661e-11	1.92341	-12	1.97933	-1	2.06661	-11							no		FALSE		1	trans-MR	no	no
RBP1	RBP1_D011565	UKBPPP_2023	L12_PSORI_VULG	Psoriasis vulgaris	Psoriasis	1.48009	0.195534	3.74752e-14	0.202175	3.16838	0.949121	1.34592	0.474085	0.00452559	3.74752	-14	9.49121	-1	4.52559	-3			2_203943325_A_AT (ENSG00000300710,ICOS,ENSG00000305428,ENSG00000305408,CTLA4,ENSG00000235951,ENSG00000234714,RNU6-474P,NPM1P33,KRT18P39)				no		FALSE		1	trans-MR	no	no
RBP1	RBP1_D012130	UKBPPP_2023	GCST90038664	Allergic rhinitis	Respiratory Hypersensitivity	0.0614352	0.00792209	8.84014e-15	-0.0266087	0.0737209	0.718145	0.0565729	0.00860513	4.88759e-11	8.84014	-15	7.18145	-1	4.88759	-11							no		FALSE		1	trans-MR	no	no
RBP1	RBP1_D012140	UKBPPP_2023	J10_LOWCHRON	Chronic lower respiratory diseases	Respiratory Tract Diseases	0.530738	0.073326	4.55138e-13	1.79679	0.460484	9.54149e-05	0.894014	0.102711	3.19926e-18	4.55138	-13	9.54149	-5	3.19926	-18							no		FALSE		1	trans-MR	no	no
RBP1	RBP1_D012164	UKBPPP_2023	H7_RETINALDISOTH	Other retinal disorders	Retinal Diseases	0.70402	0.109988	1.54512e-10	3.06103	1.66441	0.065899	0.980973	0.130272	5.06712e-14	1.54512	-10	6.5899	-2	5.06712	-14							no		FALSE		1	trans-MR	no	no
RBP1	RBP1_D013966	UKBPPP_2023	THYROIDITIS	Thyroiditis	Thyroiditis	-2.2772	0.313993	4.09486e-13	-2.01165	3.01514	0.504656	-2.46504	0.376594	5.92457e-11	4.09486	-13	5.04656	-1	5.92457	-11		6_32629318_A_T					no		FALSE		2	trans-MR, trans-coloc	no	no
RBP1	RBP1_D013968	UKBPPP_2023	E4_THYROIDITSUBAC	Subacute thyroiditis	Thyroiditis, Subacute	-4.38843	0.506686	4.67501e-18	-5.47227	4.51924	0.22594	-4.94794	0.66991	1.51333e-13	4.67501	-18	2.2594	-1	1.51333	-13			2_203943325_A_AT (ENSG00000300710,ICOS,ENSG00000305428,ENSG00000305408,CTLA4,ENSG00000235951,ENSG00000234714,RNU6-474P,NPM1P33,KRT18P39)				no		FALSE		1	trans-MR	no	no
RBP1	RBP1_D014806	UKBPPP_2023	D3_ANAEMIA_B12_DEF	Vitamin B12 deficiency anaemia	Vitamin B 12 Deficiency	2.35282	0.286775	2.31764e-16	4.96371	1.81588	0.00626651	3.01783	0.372571	5.49553e-16	2.31764	-16	6.26651	-3	5.49553	-16							no		FALSE		1	trans-MR	no	no
RBP1	RBP1_D055623	UKBPPP_2023	L12_ACTINKERA	Actinic keratosis	Keratosis, Actinic	-1.00986	0.137226	1.8513e-13	-1.5315	0.464431	0.0009752	-1.08908	0.173837	3.72908e-10	1.8513	-13	9.752	-4	3.72908	-10			2_203943325_A_AT (ENSG00000300710,ICOS,ENSG00000305428,ENSG00000305408,CTLA4,ENSG00000235951,ENSG00000234714,RNU6-474P,NPM1P33,KRT18P39)				no		FALSE		1	trans-MR	no	no
RBP1	RBP1_Dermatitis and eczema	UKBPPP_2023	L12_DERMATITISECZEMA	Dermatitis and eczema	Dermatitis and eczema	0.462229	0.0703183	4.91868e-11	1.22673	0.322	0.000139118	0.602869	0.0876861	6.18591e-12	4.91868	-11	1.39118	-4	6.18591	-12							no		FALSE		1	trans-MR	no	no
RBP1	RBP1_Diabetes, insulin treatment (Kela reimbursement) (more control exclusions)	UKBPPP_2023	KELA_DIAB_INSUL_EXMORE	Diabetes, insulin treatment (Kela reimbursement) (more control exclusions)	Diabetes, insulin treatment (Kela reimbursement) (more control exclusions)	0.599613	0.088184	1.04936e-11	2.84339	1.31708	0.0308613	0.952545	0.109065	2.46334e-18	1.04936	-11	3.08613	-2	2.46334	-18			2_203943325_A_AT (ENSG00000300710,ICOS,ENSG00000305428,ENSG00000305408,CTLA4,ENSG00000235951,ENSG00000234714,RNU6-474P,NPM1P33,KRT18P39)				no		FALSE		1	trans-MR	no	no
RBP1	RBP1_Diabetic retinopathy, strict definition	UKBPPP_2023	DM_RETINOPATHY_STRICT	Diabetic retinopathy, strict definition	Diabetic retinopathy, strict definition	1.80566	0.278592	9.09033e-11	9.66638	3.57602	0.00686936	2.96957	0.350203	2.25986e-17	9.09033	-11	6.86936	-3	2.25986	-17							no		FALSE		1	trans-MR	no	no
RBP1	RBP1_Diffuse large B-cell lymphoma, excluding all cancers (controls excluding all cancers)	UKBPPP_2023	C3_DLBCL_EXALLC	Diffuse large B-cell lymphoma, excluding all cancers (controls excluding all cancers)	Diffuse large B-cell lymphoma, excluding all cancers (controls excluding all cancers)	-2.40155	0.391755	8.77482e-10	-4.09832	1.75683	0.0196589	-2.63101	0.499279	1.36704e-07	8.77482	-10	1.96589	-2	1.36704	-7							no		FALSE		1	trans-MR	no	no
RBP1	RBP1_Disorders of optic nerve and visual pathways	UKBPPP_2023	H7_OPTNERVE	Disorders of optic nerve and visual pathways	Disorders of optic nerve and visual pathways	1.68687	0.265563	2.12473e-10	3.22074	1.9836	0.104443	2.04624	0.320407	1.69848e-10	2.12473	-10	1.04443	-1	1.69848	-10			2_203943325_A_AT (ENSG00000300710,ICOS,ENSG00000305428,ENSG00000305408,CTLA4,ENSG00000235951,ENSG00000234714,RNU6-474P,NPM1P33,KRT18P39)				no		FALSE		1	trans-MR	no	no
RBP1	RBP1_EFO_0001060	UKBPPP_2023	phecode-557.1-both_sexes	Celiac disease	Celiac disease	3.20527	0.491062	6.70033e-11	8.13129	10.1343	0.422348	2.44583	0.5778	2.30589e-05	6.70033	-11	4.22348	-1	2.30589	-5		6_137679350_CA_C					no		FALSE	literature	2	trans-MR, trans-coloc	no	no
RBP1	RBP1_EFO_0003956	UKBPPP_2023	categorical-6152-both_sexes-9	Blood clot, DVT, bronchitis, emphysema, asthma, rhinitis, eczema, allergy diagnosed by doctor	seasonal allergic rhinitis	0.98826	0.109046	1.27191e-19	1.52513	1.69943	0.369489	0.872206	0.122847	1.24792e-12	1.27191	-19	3.69489	-1	1.24792	-12		6_137679350_CA_C					no		FALSE		2	trans-MR, trans-coloc	no	no
RBP1	RBP1_EFO_0003956,EFO_0005854	UKBPPP_2023	categorical-20002-both_sexes-1387	Non-cancer illness code, self-reported	seasonal allergic rhinitis,allergic rhinitis	1.22499	0.158603	1.13062e-14	1.99553	1.58986	0.209418	1.15298	0.170616	1.4017e-11	1.13062	-14	2.09418	-1	1.4017	-11							no		FALSE		1	trans-MR	no	no
RBP1	RBP1_EFO_0004198	UKBPPP_2023	icd10-C44-both_sexes	C44 Other malignant neoplasms of skin	C44 Other malignant neoplasms of skin	-1.10156	0.170941	1.16278e-10	-2.76101	1.38556	0.0462944	-1.27855	0.21561	3.03053e-09	1.16278	-10	4.62944	-2	3.03053	-9			2_203943325_A_AT (ENSG00000300710,ICOS,ENSG00000305428,ENSG00000305408,CTLA4,ENSG00000235951,ENSG00000234714,RNU6-474P,NPM1P33,KRT18P39)				no		FALSE	literature	1	trans-MR	no	no
RBP1	RBP1_EFO_0004314	UKBPPP_2023	continuous-20150-both_sexes-irnt	Forced expiratory volume in 1-second (FEV1), Best measure	Forced expiratory volume in 1-second (FEV1), Best measure	0.24481	0.039535	5.93216e-10	-0.234799	0.358047	0.511968	0.0841807	0.0385643	0.0290455	5.93216	-10	5.11968	-1	2.90455	-2			2_203943325_A_AT (ENSG00000300710,ICOS,ENSG00000305428,ENSG00000305408,CTLA4,ENSG00000235951,ENSG00000234714,RNU6-474P,NPM1P33,KRT18P39)				no		FALSE		1	trans-MR	no	no
RBP1	RBP1_EFO_0004568	UKBPPP_2023	continuous-NAP-both_sexes-irnt	Non-albumin protein	Non-albumin protein	0.440869	0.0611816	5.7661e-13	-0.909752	0.750047	0.225158	0.109239	0.112338	0.330842	5.7661	-13	2.25158	-1	3.30842	-1		6_137679350_CA_C					no		FALSE		2	trans-MR, trans-coloc	no	no
RBP1	RBP1_EFO_0004584	UKBPPP_2023	continuous-30100-both_sexes-irnt	Mean platelet (thrombocyte) volume	Mean platelet (thrombocyte) volume	0.340066	0.0452806	5.90342e-14	0.425508	0.520131	0.413313	0.300815	0.0500072	1.79394e-09	5.90342	-14	4.13313	-1	1.79394	-9							no		FALSE		1	trans-MR	no	no
RBP1	RBP1_EFO_0004587	UKBPPP_2023	continuous-30120-both_sexes-irnt	Lymphocyte count	Lymphocyte count	-0.258459	0.035958	6.58359e-13	-0.548224	0.42154	0.19342	-0.261061	0.0485214	7.43515e-08	6.58359	-13	1.9342	-1	7.43515	-8							no		FALSE		1	trans-MR	no	no
RBP1	RBP1_EFO_0004611	UKBPPP_2023	continuous-LDLC-both_sexes-medadj_irnt, continuous-LDLC-both_sexes-medadj_raw	LDL direct, adjusted by medication	LDL direct, adjusted by medication	-0.543598	0.0550256	5.13337e-23	-1.15815	0.483563	0.016619	-0.559217	0.0657325	1.77769e-17	5.13337	-23	1.6619	-2	1.77769	-17							no		TRUE		1	trans-MR	no	no
RBP1	RBP1_EFO_0004627	UKBPPP_2023	biomarkers-30770-both_sexes-irnt	IGF-1	IGF-1	-0.111862	0.017847	3.66046e-10	-0.143203	0.0875488	0.101904	-0.113076	0.0225306	5.20002e-07	3.66046	-10	1.01904	-1	5.20002	-7							no		FALSE		1	mixed-MR	no	no
RBP1	RBP1_EFO_0004842	UKBPPP_2023	continuous-30150-both_sexes-irnt	Eosinophill count	Eosinophill count	-0.340258	0.0477741	1.06205e-12	0.832226	0.2765	0.00261369	-0.235493	0.0620826	0.000148707	1.06205	-12	2.61369	-3	1.48707	-4							no		FALSE		1	trans-MR	no	no
RBP1	RBP1_EFO_0004995	UKBPPP_2023	continuous-23125-both_sexes-irnt, continuous-23113-both_sexes-irnt, continuous-23114-both_sexes-irnt	Arm fat-free mass (left)	Arm fat-free mass (left)	0.169555	0.0252932	2.0339e-11	0.230447	0.315503	0.465138	0.137898	0.0292525	2.4284e-06	2.0339	-11	4.65138	-1	2.4284	-6							no		TRUE		1	trans-MR	no	no
RBP1	RBP1_EFO_0005128	UKBPPP_2023	continuous-AG-both_sexes-irnt	Albumin/Globulin ratio	Albumin/Globulin ratio	-0.420588	0.0595564	1.64105e-12	0.745762	0.805493	0.354526	-0.10242	0.0704581	0.14605	1.64105	-12	3.54526	-1	1.4605	-1		6_137679350_CA_C					no		FALSE		2	trans-MR, trans-coloc	no	no
RBP1	RBP1_EFO_0007777	UKBPPP_2023	continuous-23105-both_sexes-irnt	Basal metabolic rate	Basal metabolic rate	0.179028	0.0266591	1.87491e-11	0.221905	0.327311	0.497794	0.143381	0.0308497	3.35618e-06	1.87491	-11	4.97794	-1	3.35618	-6							no		FALSE		1	trans-MR	no	no
RBP1	RBP1_EFO_0007984	UKBPPP_2023	continuous-30110-both_sexes-irnt	Platelet distribution width	Platelet distribution width	0.322453	0.0483724	2.62766e-11	0.219304	0.854717	0.797502	0.369081	0.0575282	1.40222e-10	2.62766	-11	7.97502	-1	1.40222	-10							no		FALSE		1	trans-MR	no	no
RBP1	RBP1_EFO_0007991	UKBPPP_2023	continuous-30210-both_sexes-irnt	Eosinophill percentage	Eosinophill percentage	-0.303262	0.0447495	1.22804e-11	0.576743	0.128282	6.9278e-06	-0.276036	0.0522152	1.24675e-07	1.22804	-11	6.9278	-6	1.24675	-7							no		FALSE		1	trans-MR	no	no
RBP1	RBP1_EFO_0009259	UKBPPP_2023	phecode-172.2-both_sexes	Other non-epithelial cancer of skin	Other non-epithelial cancer of skin	-1.08146	0.169948	1.97289e-10	-2.76553	1.3766	0.0445408	-1.2487	0.215104	6.43201e-09	1.97289	-10	4.45408	-2	6.43201	-9			2_203943325_A_AT (ENSG00000300710,ICOS,ENSG00000305428,ENSG00000305408,CTLA4,ENSG00000235951,ENSG00000234714,RNU6-474P,NPM1P33,KRT18P39)				no		FALSE	literature	1	trans-MR	no	no
RBP1	RBP1_EFO_0009554	UKBPPP_2023	phecode-557-both_sexes, icd10-K90-both_sexes	Intestinal malabsorption (non-celiac)	Intestinal malabsorption (non-celiac)	2.77367	0.445397	4.74218e-10	7.47806	8.46141	0.376813	2.21569	0.517052	1.82551e-05	4.74218	-10	3.76813	-1	1.82551	-5		6_137679350_CA_C					no		TRUE	literature	2	trans-MR, trans-coloc	no	no
RBP1	RBP1_EFO_0009682	UKBPPP_2023	icd10-O32-both_sexes	O32 Maternal care for known or suspected malpresentation of foetus	O32 Maternal care for known or suspected malpresentation of foetus	-1.47607	0.202598	3.20075e-13	0.60406	1.57983	0.702197	-0.836471	0.242636	0.000565929	3.20075	-13	7.02197	-1	5.65929	-4			2_203943325_A_AT (ENSG00000300710,ICOS,ENSG00000305428,ENSG00000305408,CTLA4,ENSG00000235951,ENSG00000234714,RNU6-474P,NPM1P33,KRT18P39)				no	0.54492	FALSE	literature, genetic_association	2	trans-MR, mixed-MR	no	no
RBP1	RBP1_EFO_0011011	UKBPPP_2023	continuous-20015-both_sexes-irnt	Sitting height	Sitting height	0.279785	0.0330347	2.46623e-17	0.396092	0.461556	0.390801	0.290155	0.0417454	3.63763e-12	2.46623	-17	3.90801	-1	3.63763	-12			2_203943325_A_AT (ENSG00000300710,ICOS,ENSG00000305428,ENSG00000305408,CTLA4,ENSG00000235951,ENSG00000234714,RNU6-474P,NPM1P33,KRT18P39)				no		FALSE		2	trans-MR, mixed-MR	no	no
RBP1	RBP1_HP_0000836	UKBPPP_2023	categorical-20002-both_sexes-1225	Non-cancer illness code, self-reported	hyperthyroidism/thyrotoxicosis	-2.97166	0.45723	8.07094e-11	-3.31854	7.53226	0.659519	-2.61334	0.513303	3.55773e-07	8.07094	-11	6.59519	-1	3.55773	-7			2_203943325_A_AT (ENSG00000300710,ICOS,ENSG00000305428,ENSG00000305408,CTLA4,ENSG00000235951,ENSG00000234714,RNU6-474P,NPM1P33,KRT18P39)				no		FALSE		1	trans-MR	no	no
RBP1	RBP1_HP_0002024,EFO_0001060	UKBPPP_2023	categorical-20002-both_sexes-1456	Non-cancer illness code, self-reported	NA,celiac disease	3.4224	0.523402	6.20328e-11	9.59926	9.93504	0.333943	2.73719	0.610846	7.42984e-06	6.20328	-11	3.33943	-1	7.42984	-6		2_203943325_A_AT	2_203943325_A_AT (ENSG00000300710,ICOS,ENSG00000305428,ENSG00000305408,CTLA4,ENSG00000235951,ENSG00000234714,RNU6-474P,NPM1P33,KRT18P39)				no		FALSE		2	trans-MR, trans-coloc	no	no
RBP1	RBP1_HSIL lesion of the cervix uteri	UKBPPP_2023	N14_CERVICAL_HSIL	HSIL lesion of the cervix uteri	HSIL lesion of the cervix uteri	2.05349	0.231879	8.30227e-19	3.81251	2.23817	0.0884924	2.48084	0.361444	6.70967e-12	8.30227	-19	8.84924	-2	6.70967	-12							no		FALSE		1	trans-MR	no	no
RBP1	RBP1_HSIL lesion of the cervix uteri, vagina or vulva	UKBPPP_2023	N14_FEMALE_GENITAL_HSIL	HSIL lesion of the cervix uteri, vagina or vulva	HSIL lesion of the cervix uteri, vagina or vulva	2.05702	0.231338	6.01084e-19	4.09612	2.30163	0.0751309	2.6106	0.363962	7.3524e-13	6.01084	-19	7.51309	-2	7.3524	-13							no		FALSE		1	trans-MR	no	no
RBP1	RBP1_HSIL lesion of the vulva	UKBPPP_2023	N14_VULVAL_HSIL	HSIL lesion of the vulva	HSIL lesion of the vulva	4.3306	0.674358	1.34659e-10	8.62873	4.3279	0.0461799	5.13296	0.828398	5.78259e-10	1.34659	-10	4.61799	-2	5.78259	-10			2_203943325_A_AT (ENSG00000300710,ICOS,ENSG00000305428,ENSG00000305408,CTLA4,ENSG00000235951,ENSG00000234714,RNU6-474P,NPM1P33,KRT18P39)				no		FALSE		1	trans-MR	no	no
RBP1	RBP1_Lichen ruber planus, wide definition including periferal and oral lichen planus	UKBPPP_2023	K11_LICHEN_PLANUS_WIDE	Lichen ruber planus, wide definition including periferal and oral lichen planus	Lichen ruber planus, wide definition including periferal and oral lichen planus	-2.80103	0.293732	1.4844e-21	-9.33608	1.81589	2.72789e-07	-4.71261	0.502615	6.84158e-21	1.4844	-21	2.72789	-7	6.84158	-21							no		FALSE		1	trans-MR	no	no
RBP1	RBP1_MONDO_0005301	UKBPPP_2023	categorical-20002-both_sexes-1261, phecode-335-both_sexes	Non-cancer illness code, self-reported	multiple sclerosis	4.973	0.703313	1.54017e-12	2.46623	12.6436	0.845347	4.52956	0.762511	2.8447e-09	1.54017	-12	8.45347	-1	2.8447	-9			2_203943325_A_AT (ENSG00000300710,ICOS,ENSG00000305428,ENSG00000305408,CTLA4,ENSG00000235951,ENSG00000234714,RNU6-474P,NPM1P33,KRT18P39)				no		TRUE		1	trans-MR	no	no
RBP1	RBP1_Malignant neoplasm of skin, excluding all cancers (controls excluding all cancers)	UKBPPP_2023	C3_SKIN_EXALLC	Malignant neoplasm of skin, excluding all cancers (controls excluding all cancers)	Malignant neoplasm of skin, excluding all cancers (controls excluding all cancers)	-0.781139	0.106731	2.50202e-13	-2.00518	0.332078	1.55761e-09	-1.0176	0.134714	4.2282e-14	2.50202	-13	1.55761	-9	4.2282	-14							no		FALSE		1	trans-MR	no	no
RBP1	RBP1_Narcolepsy and cataplexy	UKBPPP_2023	G6_NARCOCATA	Narcolepsy and cataplexy	Narcolepsy and cataplexy	6.9424	0.981851	1.54125e-12	11.6185	4.35752	0.00766903	7.73439	1.23238	3.47418e-10	1.54125	-12	7.66903	-3	3.47418	-10							no		FALSE		1	trans-MR	no	no
RBP1	RBP1_Non-Hodgkin lymphoma, all, excluding all cancers (controls excluding all cancers)	UKBPPP_2023	C3_NONHODGKIN_EXALLC	Non-Hodgkin lymphoma, all, excluding all cancers (controls excluding all cancers)	Non-Hodgkin lymphoma, all, excluding all cancers (controls excluding all cancers)	-1.62238	0.237433	8.3146e-12	-4.17163	1.06755	9.31883e-05	-2.1866	0.293786	9.85451e-14	8.3146	-12	9.31883	-5	9.85451	-14			2_203943325_A_AT (ENSG00000300710,ICOS,ENSG00000305428,ENSG00000305408,CTLA4,ENSG00000235951,ENSG00000234714,RNU6-474P,NPM1P33,KRT18P39)				no		FALSE		1	trans-MR	no	no
RBP1	RBP1_Obesity related asthma	UKBPPP_2023	ASTHMA_OBESITY	Obesity related asthma	Obesity related asthma	0.895534	0.134225	2.52496e-11	1.71639	0.605255	0.00457087	1.05669	0.166034	1.96192e-10	2.52496	-11	4.57087	-3	1.96192	-10							no		FALSE		1	trans-MR	no	no
RBP1	RBP1_Other demyelinating diseases of the central nervous system	UKBPPP_2023	G6_OTHDEMYEL	Other demyelinating diseases of the central nervous system	Other demyelinating diseases of the central nervous system	2.78954	0.440006	2.30101e-10	5.84305	4.48464	0.192608	3.20085	0.571496	2.13326e-08	2.30101	-10	1.92608	-1	2.13326	-8			2_203943325_A_AT (ENSG00000300710,ICOS,ENSG00000305428,ENSG00000305408,CTLA4,ENSG00000235951,ENSG00000234714,RNU6-474P,NPM1P33,KRT18P39)				no		FALSE		1	trans-MR	no	no
RBP1	RBP1_Other malignant neoplasms of skin (=non-melanoma skin cancer), excluding all cancers (controls excluding all cancers)	UKBPPP_2023	C3_OTHER_SKIN_EXALLC	Other malignant neoplasms of skin (=non-melanoma skin cancer), excluding all cancers (controls excluding all cancers)	Other malignant neoplasms of skin (=non-melanoma skin cancer), excluding all cancers (controls excluding all cancers)	-0.922855	0.120038	1.49451e-14	-2.35472	0.388335	1.33077e-09	-1.2285	0.15299	9.75649e-16	1.49451	-14	1.33077	-9	9.75649	-16		6_32451092_C_T					no		FALSE		2	trans-MR, trans-coloc	no	no
RBP1	RBP1_Seated height	UKBPPP_2023	continuous-51-both_sexes-irnt	Seated height	Seated height	0.212982	0.0288952	1.69566e-13	0.275391	0.345028	0.424772	0.207481	0.0364335	1.23535e-08	1.69566	-13	4.24772	-1	1.23535	-8			2_203943325_A_AT (ENSG00000300710,ICOS,ENSG00000305428,ENSG00000305408,CTLA4,ENSG00000235951,ENSG00000234714,RNU6-474P,NPM1P33,KRT18P39)				no		FALSE		1	trans-MR	no	no
RBP1	RBP1_Squamous cell neoplasms and carcinomas of the skin, excluding all cancers (controls excluding all cancers)	UKBPPP_2023	C3_SQUOMOUS_CELL_CARCINOMA_SKIN_EXALLC	Squamous cell neoplasms and carcinomas of the skin, excluding all cancers (controls excluding all cancers)	Squamous cell neoplasms and carcinomas of the skin, excluding all cancers (controls excluding all cancers)	-1.7078	0.249312	7.38152e-12	-3.71904	1.20323	0.00199556	-2.11927	0.316795	2.23623e-11	7.38152	-12	1.99556	-3	2.23623	-11		6_32629318_A_T					no		FALSE		2	trans-MR, trans-coloc	no	no
RBP1	RBP1_Type 1 diabetes, definitions combined	UKBPPP_2023	T1D	Type 1 diabetes, definitions combined	Type 1 diabetes, definitions combined	3.55063	0.422461	4.29168e-17	18.221	8.29307	0.028011	5.51519	0.560456	7.53051e-23	4.29168	-17	2.8011	-2	7.53051	-23			2_203943325_A_AT (ENSG00000300710,ICOS,ENSG00000305428,ENSG00000305408,CTLA4,ENSG00000235951,ENSG00000234714,RNU6-474P,NPM1P33,KRT18P39)				no		FALSE		1	trans-MR	no	no
RBP1	RBP1_Type1 diabetes, definitions combined, early onset	UKBPPP_2023	T1D_EARLY	Type1 diabetes, definitions combined, early onset	Type1 diabetes, definitions combined, early onset	3.50921	0.475942	1.66582e-13	19.4154	8.54009	0.0229997	6.05597	0.620793	1.75231e-22	1.66582	-13	2.29997	-2	1.75231	-22			2_203943325_A_AT (ENSG00000300710,ICOS,ENSG00000305428,ENSG00000305408,CTLA4,ENSG00000235951,ENSG00000234714,RNU6-474P,NPM1P33,KRT18P39)				no		FALSE		1	trans-MR	no	no
RBP1	RBP1_Viral infections characterized by skin and mucous membrane lesions	UKBPPP_2023	AB1_VIRAL_SKIN_MUCOUS_MEMBRANE	Viral infections characterized by skin and mucous membrane lesions	Viral infections characterized by skin and mucous membrane lesions	0.706492	0.115174	8.5625e-10	1.48723	0.988535	0.132458	0.823169	0.160928	3.13494e-07	8.5625	-10	1.32458	-1	3.13494	-7		6_32629318_A_T					no		FALSE		2	trans-MR, trans-coloc	no	no
RBP1	RBP1_Viral warts	UKBPPP_2023	AB1_VIRAL_WARTS	Viral warts	Viral warts	1.88356	0.292411	1.18312e-10	5.84868	3.99646	0.14334	2.85678	0.417227	7.53848e-12	1.18312	-10	1.4334	-1	7.53848	-12							no		FALSE		1	trans-MR	no	no
RBP2	RBP2_EFO_0002950	UKBPPP_2023	icd10-Z34-both_sexes	Z34 Supervision of normal pregnancy	Z34 Supervision of normal pregnancy	-1.19088	0.160318	1.10028e-13	0.266948	1.06002	0.80117	-0.812608	0.230231	0.000416292	1.10028	-13	8.0117	-1	4.16292	-4		8_70717575_G_C	8_70717575_G_C (XKR9,LACTB2,RN7SL19P,Y_RNA,LACTB2-AS1,TRAM1,ENSG00000287230,ENSG00000298363,ENSG00000241105,ENSG00000253143)				no		FALSE		3	trans-MR, mixed-MR, trans-coloc	no	no
RBP2	RBP2_EFO_0004533	UKBPPP_2023	biomarkers-30610-both_sexes-irnt	Alkaline phosphatase	Alkaline phosphatase	-0.142229	0.0184257	1.17156e-14	0.744784	1.48528	0.616058	-0.145879	0.0270406	6.85891e-08	1.17156	-14	6.16058	-1	6.85891	-8		9_133271182_C_T					no		FALSE		2	trans-MR, trans-coloc	no	no
RBP2	RBP2_EFO_0009682	UKBPPP_2023	icd10-O32-both_sexes	O32 Maternal care for known or suspected malpresentation of foetus	O32 Maternal care for known or suspected malpresentation of foetus	-2.24665	0.178129	1.80215e-36	0.13264	1.46096	0.92766	-1.54953	0.221702	2.76397e-12	1.80215	-36	9.2766	-1	2.76397	-12		2_135340990_T_TATTG	2_135340990_T_TATTG (G3BP1P1,ZRANB3,R3HDM1,SNORA40B,RAB3GAP1,MAP3K19,RNU6-512P,MIR128-1,ENSG00000308733,UBXN4)				no	0.0944932	FALSE	genetic_association	3	trans-MR, mixed-MR, trans-coloc	no	no
RBP2	RBP2_HP_0025328	UKBPPP_2023	icd10-O46-both_sexes	O46 Antepartum haemorrhage, not elsewhere classified	O46 Antepartum haemorrhage, not elsewhere classified	-1.13955	0.145367	4.53795e-15	0.32919	0.974278	0.735453	-0.831706	0.203201	4.25788e-05	4.53795	-15	7.35453	-1	4.25788	-5		7_508429_T_G	7_508429_T_G (PDGFA,ENSG00000234471,ENSG00000303896,PDGFA-DT,ENSG00000305682,PRKAR1B-AS2,ENSG00000305697,ENSG00000286764,ENSG00000307503,ENSG00000286710)				no		FALSE		3	trans-MR, mixed-MR, trans-coloc	no	no
RBP5	RBP5_D000740	UKBPPP_2023	GCST006804, GCST90025988	Red cell distribution width	Anemia	-0.20878	0.0309587	1.54283e-11	-0.0433574	0.384997	0.910334	-0.153714	0.0461431	0.000864609	1.54283	-11	9.10334	-1	8.64609	-4		8_125494452_G_A	8_125494452_G_A (TRIB1AL,ENSG00000304067,ENSG00000302425,TRIB1,ENSG00000298859,ENSG00000297565,ENSG00000309230,ENSG00000309211,ENSG00000254431,LINC02964)				no		TRUE		2	trans-MR, trans-coloc	no	no
RBP5	RBP5_D001791	UKBPPP_2023	GCST90002400, GCST90002402	Plateletcrit	Blood Platelet Disorders	-0.0436469	0.00518813	4.00154e-17	-0.0387475	0.00798907	1.23424e-06	-0.035632	0.0071737	6.79848e-07	4.00154	-17	1.23424	-6	6.79848	-7		12_111446804_T_C	12_111446804_T_C (SH2B3,ENSG00000299832,ENSG00000294281,HSPA8P14,PHETA1,LINC02356,RNA5SP373,U7,ENSG00000304623,IFITM3P5)	no			no	0.719452	TRUE	genetic_association	3	cis-MR, mixed-MR, trans-coloc	no	no
RBP5	RBP5_D003924	UKBPPP_2023	GCST006867	Type 2 diabetes	Diabetes Mellitus, Type 2	0.649951	0.0963655	1.53399e-11	-1.01559	0.312329	0.00114731	0.474132	0.129615	0.000254184	1.53399	-11	1.14731	-3	2.54184	-4		19_19588589_GA_G	19_19588589_GA_G (PHF5AP1,ENSG00000259242,PBX4,ENSG00000309629,LPAR2,CILP2,GMIP,YJEFN3,NDUFA13,TSSK6)				no		FALSE		3	trans-MR, mixed-MR, trans-coloc	no	no
RBP5	RBP5_D008107	UKBPPP_2023	GCST90013405	Liver enzyme levels (alanine transaminase)	Liver Diseases	0.0375809	0.00406541	2.37304e-20	-0.0268417	0.0547845	0.624169	0.0398201	0.00538812	1.46439e-13	2.37304	-20	6.24169	-1	1.46439	-13		15_60591082_C_A	15_60591082_C_A (ENSG00000273958,ENSG00000309525,CYCSP38,ENSG00000286457,ENSG00000287508,ENSG00000277413,RORA-AS2,RORA-AS1,ICE2,RNA5SP397)				no		FALSE		2	trans-MR, trans-coloc	no	no
RBP5	RBP5_D045262	UKBPPP_2023	GCST90002385, GCST90002405, GCST90002386, GCST90002406	High light scatter reticulocyte count	Reticulocytosis	0.0372198	0.00516596	5.81195e-13	0.0400384	0.00804935	6.55457e-07	0.034965	0.00743365	2.55605e-06	5.81195	-13	6.55457	-7	2.55605	-6		12_111446804_T_C	12_111446804_T_C (SH2B3,ENSG00000299832,ENSG00000294281,HSPA8P14,PHETA1,LINC02356,RNA5SP373,U7,ENSG00000304623,IFITM3P5)	no			no		TRUE		3	cis-MR, mixed-MR, trans-coloc	no	no
RBP5	RBP5_EFO_0004536	UKBPPP_2023	biomarkers-30860-both_sexes-irnt	Total protein	Total protein	-0.0604096	0.00783439	1.25016e-14	-0.0236403	0.0158685	0.136288	-0.031228	0.0128461	0.0150596	1.25016	-14	1.36288	-1	1.50596	-2				no			no	0.0487809	FALSE	genetic_association	1	cis-MR	no	no
RBP5	RBP5_EFO_0004627	UKBPPP_2023	biomarkers-30770-both_sexes-irnt	IGF-1	IGF-1	-0.181363	0.020116	1.95392e-19	-0.00677721	0.18702	0.971093	-0.104534	0.0269042	0.00010216	1.95392	-19	9.71093	-1	1.0216	-4		11_61852357_C_A	11_61852357_C_A (FADS2,MIR6746,FADS1,MIR1908,FADS3,ENSG00000289268,FEN1,TMEM258,MIR611,RAB3IL1)				no		FALSE		2	trans-MR, trans-coloc	no	no
RBP5	RBP5_EFO_0004735	UKBPPP_2023	biomarkers-30620-both_sexes-irnt	Alanine aminotransferase	Alanine aminotransferase	0.265852	0.02799	2.13693e-21	-0.0691502	0.302764	0.819338	0.254598	0.0338152	5.10928e-14	2.13693	-21	8.19338	-1	5.10928	-14		12_111446804_T_C	12_111446804_T_C (SH2B3,ENSG00000299832,ENSG00000294281,HSPA8P14,PHETA1,LINC02356,RNA5SP373,U7,ENSG00000304623,IFITM3P5)				no		FALSE		2	trans-MR, trans-coloc	no	no
RBP5	RBP5_EFO_0004736	UKBPPP_2023	biomarkers-30650-both_sexes-irnt	Aspartate aminotransferase	Aspartate aminotransferase	0.317084	0.0275788	1.35978e-30	0.0595302	0.210311	0.777133	0.295331	0.0351315	4.22673e-17	1.35978	-30	7.77133	-1	4.22673	-17		15_60591082_C_A	15_60591082_C_A (ENSG00000273958,ENSG00000309525,CYCSP38,ENSG00000286457,ENSG00000287508,ENSG00000277413,RORA-AS2,RORA-AS1,ICE2,RNA5SP397)				no		FALSE		2	trans-MR, trans-coloc	no	no
RBP5	RBP5_EFO_0005208	UKBPPP_2023	continuous-eGFR-both_sexes-irnt	Estimated glomerular filtration rate, serum creatinine	Estimated glomerular filtration rate, serum creatinine	-0.122989	0.0192509	1.67227e-10	0.0926432	0.174599	0.595691	-0.0198842	0.0249197	0.424912	1.67227	-10	5.95691	-1	4.24912	-1		12_111446804_T_C	12_111446804_T_C (SH2B3,ENSG00000299832,ENSG00000294281,HSPA8P14,PHETA1,LINC02356,RNA5SP373,U7,ENSG00000304623,IFITM3P5)				no		FALSE		2	trans-MR, trans-coloc	no	no
RBP5	RBP5_EFO_0006335	UKBPPP_2023	continuous-SBP-both_sexes-auto_medadj_irnt, continuous-SBP-both_sexes-combined_medadj_irnt, continuous-SBP-both_sexes-combined_medadj_raw, continuous-SBP-both_sexes-auto_medadj_raw	Systolic blood pressure, automated reading, adjusted by medication	Systolic blood pressure, automated reading, adjusted by medication	0.133419	0.0184368	4.60119e-13	-0.131601	0.159457	0.409198	0.118986	0.0240947	7.88308e-07	4.60119	-13	4.09198	-1	7.88308	-7		12_111446804_T_C	12_111446804_T_C (SH2B3,ENSG00000299832,ENSG00000294281,HSPA8P14,PHETA1,LINC02356,RNA5SP373,U7,ENSG00000304623,IFITM3P5)				no		TRUE		2	trans-MR, trans-coloc	no	no
RBP5	RBP5_EFO_0006340	UKBPPP_2023	continuous-MAP-both_sexes-auto_medadj_raw, continuous-MAP-both_sexes-auto_medadj_irnt	Mean arterial pressure, automated reading, adjusted by medication	Mean arterial pressure, automated reading, adjusted by medication	1.72315	0.28092	8.5729e-10	-2.01341	3.21545	0.531206	1.47909	0.38417	0.000118077	8.5729	-10	5.31206	-1	1.18077	-4		12_111446804_T_C	12_111446804_T_C (SH2B3,ENSG00000299832,ENSG00000294281,HSPA8P14,PHETA1,LINC02356,RNA5SP373,U7,ENSG00000304623,IFITM3P5)				no		TRUE		2	trans-MR, trans-coloc	no	no
RBP5	RBP5_EFO_0007986	UKBPPP_2023	continuous-30250-both_sexes-irnt	Reticulocyte count	Reticulocyte count	0.0392903	0.00595417	4.14551e-11	-0.0102485	0.047014	0.827438	0.0421594	0.00872521	1.35234e-06	4.14551	-11	8.27438	-1	1.35234	-6		12_111446804_T_C	12_111446804_T_C (SH2B3,ENSG00000299832,ENSG00000294281,HSPA8P14,PHETA1,LINC02356,RNA5SP373,U7,ENSG00000304623,IFITM3P5)				no		FALSE		3	cis-MR, mixed-MR, trans-coloc	no	no
RBP7	RBP7_D001791	UKBPPP_2023	GCST90002401	Platelet distribution width	Blood Platelet Disorders	-0.0464246	0.00663638	2.64362e-12	-0.0208806	0.0155905	0.180466	-0.044707	0.00833625	8.18693e-08	2.64362	-12	1.80466	-1	8.18693	-8		6_43790159_C_A	6_43790159_C_A (ENSG00000283573,ENSG00000272114,VEGFA,ENSG00000236961,ENSG00000294041,ENSG00000294060,LINC02537,ENSG00000310424,EXOSC8P1,ENSG00000293908)	no			no		FALSE		3	cis-MR, mixed-MR, trans-coloc	no	no
RBP7	RBP7_D004802	UKBPPP_2023	GCST90002381, GCST90002298	Eosinophil counts	Eosinophilia	0.0544226	0.00839221	8.87902e-11	-2.1047e-05	0.012375	0.998643	0.024375	0.00823	0.00305924	8.87902	-11	9.98643	-1	3.05924	-3				no			no		TRUE		1	cis-MR	no	no
RBP7	RBP7_D006402	UKBPPP_2023, SUN_2018	GCST90002394, GCST004609, GCST004608, NEALE2_30190_raw	Monocyte percentage of white cells	Hematologic Diseases	-0.24296	0.00816462	1.3787e-194	-0.290368	0.0976623	0.00294724	-0.247789	0.00963031	5.38769e-146	1.3787	-194	2.94724	-3	5.38769	-146		19_53922937_T_C					no		TRUE		2	trans-MR, trans-coloc	no	no
RBP7	RBP7_D007249	UKBPPP_2023	GCST90012024, GCST90012004	Interleukin-18 levels	Inflammation	0.81576	0.0388049	4.11719e-98	0.945693	0.095091	0	0.803558	0.045606	1.74351e-69	4.11719	-98	2.64792	-23	1.74351	-69		19_53922937_T_C					no		TRUE		2	trans-MR, trans-coloc	no	no
RBP7	RBP7_D007970	UKBPPP_2023	GCST90002407, GCST90002374	White blood cell count	Leukopenia	0.0553683	0.00625467	8.57281e-19	0.0177898	0.0199053	0.371471	0.0475538	0.00833736	1.17234e-08	8.57281	-19	3.71471	-1	1.17234	-8				no			no		TRUE		1	cis-MR	no	no
RBP7	RBP7_D008232	UKBPPP_2023, SUN_2018	GCST90002340, GCST004625, NEALE2_30130_raw	Monocyte count	Lymphoproliferative Disorders	-0.205918	0.00717343	3.24057e-181	-0.266047	0.0340164	5.32907e-15	-0.210303	0.00861059	9.56978e-132	3.24057	-181	5.32907	-15	9.56978	-132		19_53922937_T_C					no	0.112762	TRUE	genetic_association	4	cis-MR, trans-MR, mixed-MR, trans-coloc	no	no
