## Supplementary Files for "Impact of proteogenomic evidence on clinical success" (part 27 of 33)

### Sheet: ST16 - All_MR_pairs (continued)
Supplementary Table 16: All Bonferroni-Significant MR Target-Trait Pairs
RBP7	RBP7_D009503	UKBPPP_2023	GCST90002351, GCST90002398	Neutrophil count	Neutropenia	0.0298028	0.00431527	4.9721e-12	-0.0276441	0.0661903	0.676206	0.033313	0.00672702	7.34083e-07	4.9721	-12	6.76206	-1	7.34083	-7		8_143567480_C_A	8_143567480_C_A (MROH6,ENSG00000255050,ENSG00000289161,GSDMD,NAPRT,ENSG00000279605,ENSG00000254741,ENSG00000254859,RN7SKP175,ENSG00000287576)				no	0.0701851	TRUE	genetic_association	3	cis-MR, mixed-MR, trans-coloc	no	no
RBP7	RBP7_EFO_0004339	UKBPPP_2023	continuous-50-both_sexes-irnt	Standing height	Standing height	-0.072688	0.0110081	4.02626e-11	-0.00369548	0.0183585	0.840468	-0.01954	0.00723946	0.00695286	4.02626	-11	8.40468	-1	6.95286	-3				no			no		FALSE		1	cis-MR	no	no
RBP7	RBP7_EFO_0004833	UKBPPP_2023	continuous-30140-both_sexes-irnt	Neutrophill count	Neutrophill count	0.0435343	0.0061548	1.51366e-12	0.0257826	0.0123491	0.0368145	0.0422893	0.00787706	7.93235e-08	1.51366	-12	3.68145	-2	7.93235	-8	1_10035919_G_GT	17_40023037_G_A	17_40023037_G_A (MIR6884,SNORD124,CSF3,ENSG00000265799,ENSG00000304239,MED24,THRA,PSMD3,GSDMA,ENSG00000301589)	no			no	0.0701851	FALSE	genetic_association	4	cis-MR, mixed-MR, cis-coloc, trans-coloc	no	no
RBPMS2	RBPMS2_D000740	UKBPPP_2023	GCST90002369, GCST90002404	Red cell distribution width	Anemia	-0.127358	0.0181653	2.36469e-12	0.608718	0.389218	0.117829	-0.0675652	0.0251002	0.00710636	2.36469	-12	1.17829	-1	7.10636	-3		2_27375230_T_C	2_27375230_T_C (SNX17,EIF2B4,ZNF513,GTF3C2-AS2,FTH1P3,GTF3C2,ENSG00000295811,ENSG00000298520,PPM1G,GTF3C2-AS1)				no		TRUE		3	trans-MR, mixed-MR, trans-coloc	no	no
RBPMS2	RBPMS2_D001791	UKBPPP_2023	GCST90002357, GCST90002402, GCST004603, GCST004599, GCST90002395, GCST90002346, GCST90002400, GCST004607, GCST90002401	Platelet count	Blood Platelet Disorders	1.29382	0.05446	9.24075e-125	0.664407	0.492287	0.177134	1.31105	0.0724432	3.33033e-73	9.24075	-125	1.77134	-1	3.33033	-73		3_56815721_T_C, 5_88884379_T_C	3_56815721_T_C (ENSG00000298507,ARHGEF3,ENSG00000296096,ARHGEF3-AS1,TASOR,ENSG00000307053,SPATA12,CCDC66,ENSG00000272202,ENSG00000297895), 5_88884379_T_C (MEF2C,MEF2C-AS1,GSCAR,ENSG00000250555,ENSG00000302841,MEF2C-AS2,MIR9-2,ENSG00000302771,MIR9-2HG,H3P23)				no	0.183834	TRUE	genetic_association	4	cis-MR, trans-MR, mixed-MR, trans-coloc	no	no
RBPMS2	RBPMS2_D007970	UKBPPP_2023	GCST90002374	White blood cell count	Leukopenia	0.0983116	0.0132511	1.17883e-13	-0.177423	0.325872	0.586128	0.107052	0.0167194	1.52517e-10	1.17883	-13	5.86128	-1	1.52517	-10		2_27375230_T_C	2_27375230_T_C (SNX17,EIF2B4,ZNF513,GTF3C2-AS2,FTH1P3,GTF3C2,ENSG00000295811,ENSG00000298520,PPM1G,GTF3C2-AS1)				no		FALSE		3	trans-MR, mixed-MR, trans-coloc	no	no
RBPMS2	RBPMS2_D008218	UKBPPP_2023	GCST90002316, GCST90002388, GCST004627	Lymphocyte count	Lymphocytosis	0.164861	0.0154295	1.19869e-26	-0.0635422	0.511696	0.901173	0.202125	0.0262795	1.4559e-14	1.19869	-26	9.01173	-1	1.4559	-14		3_56815721_T_C, 2_27375230_T_C	3_56815721_T_C (ENSG00000298507,ARHGEF3,ENSG00000296096,ARHGEF3-AS1,TASOR,ENSG00000307053,SPATA12,CCDC66,ENSG00000272202,ENSG00000297895), 2_27375230_T_C (SNX17,EIF2B4,ZNF513,GTF3C2-AS2,FTH1P3,GTF3C2,ENSG00000295811,ENSG00000298520,PPM1G,GTF3C2-AS1)				no	0.239668	TRUE	genetic_association	3	trans-MR, mixed-MR, trans-coloc	no	no
RBPMS2	RBPMS2_EFO_0007985	UKBPPP_2023	continuous-30090-both_sexes-irnt	Platelet crit	Platelet crit	0.254661	0.0224116	6.39792e-30	-0.308196	0.499259	0.537033	0.258936	0.023987	3.64108e-27	6.39792	-30	5.37033	-1	3.64108	-27		3_56815721_T_C	3_56815721_T_C (ENSG00000298507,ARHGEF3,ENSG00000296096,ARHGEF3-AS1,TASOR,ENSG00000307053,SPATA12,CCDC66,ENSG00000272202,ENSG00000297895)				no	0.125293	FALSE	genetic_association	4	cis-MR, trans-MR, mixed-MR, trans-coloc	no	no
RBPMS2	RBPMS2_EFO_0009682	UKBPPP_2023	icd10-O32-both_sexes	O32 Maternal care for known or suspected malpresentation of foetus	O32 Maternal care for known or suspected malpresentation of foetus	1.36221	0.187697	3.94235e-13	1.42447	1.42345	0.316965	1.27051	0.221229	9.30327e-09	3.94235	-13	3.16965	-1	9.30327	-9		12_54318524_G_A	12_54318524_G_A (RNU6-950P,COPZ1,NFE2,MIR148B,RN7SL744P,GPR84-AS1,HNRNPA1,CBX5,ENSG00000289154,ENSG00000289854)				no		FALSE		3	trans-MR, mixed-MR, trans-coloc	no	no
RBPMS2	RBPMS2_HP_0025328	UKBPPP_2023	icd10-O46-both_sexes	O46 Antepartum haemorrhage, not elsewhere classified	O46 Antepartum haemorrhage, not elsewhere classified	0.988822	0.157276	3.23306e-10	0.8391	0.923199	0.3634	0.793523	0.214548	0.000216808	3.23306	-10	3.634	-1	2.16808	-4		12_54318524_G_A	12_54318524_G_A (RNU6-950P,COPZ1,NFE2,MIR148B,RN7SL744P,GPR84-AS1,HNRNPA1,CBX5,ENSG00000289154,ENSG00000289854)				no		FALSE		3	trans-MR, mixed-MR, trans-coloc	no	no
RBPMS2	RBPMS2_High light scatter reticulocyte count	UKBPPP_2023	continuous-30300-both_sexes-irnt	High light scatter reticulocyte count	High light scatter reticulocyte count	-0.144526	0.0178599	5.86104e-16	-0.315178	0.285907	0.270297	-0.101782	0.0237134	1.76916e-05	5.86104	-16	2.70297	-1	1.76916	-5		2_27375230_T_C	2_27375230_T_C (SNX17,EIF2B4,ZNF513,GTF3C2-AS2,FTH1P3,GTF3C2,ENSG00000295811,ENSG00000298520,PPM1G,GTF3C2-AS1)				no		FALSE		2	mixed-MR, trans-coloc	no	no
RBPMS	RBPMS_Allergic asthma (mode)	UKBPPP_2023	ALLERG_ASTHMA	Allergic asthma (mode)	Allergic asthma (mode)	1.09147	0.151646	6.13268e-13	0.979426	0.544362	0.071984	1.20235	0.203365	3.37434e-09	6.13268	-13	7.1984	-2	3.37434	-9							no		FALSE		2	trans-MR, mixed-MR	no	no
RBPMS	RBPMS_Allergic purpura	UKBPPP_2023	D3_ALLERGPURPURA	Allergic purpura	Allergic purpura	-3.06423	0.454012	1.48632e-11	-3.34292	0.864052	0.00010933	-3.17908	0.558622	1.26353e-08	1.48632	-11	1.0933	-4	1.26353	-8							no		FALSE		2	trans-MR, mixed-MR	no	no
RBPMS	RBPMS_Asthma and allergy	UKBPPP_2023	ASTHMA_ALLERG	Asthma and allergy	Asthma and allergy	1.55544	0.211337	1.83864e-13	1.58413	0.55604	0.00438638	1.79245	0.263756	1.07676e-11	1.83864	-13	4.38638	-3	1.07676	-11							no		FALSE		2	trans-MR, mixed-MR	no	no
RBPMS	RBPMS_Asthma-related infections	UKBPPP_2023	ASTHMA_INFECTIONS	Asthma-related infections	Asthma-related infections	0.621355	0.0989492	3.39595e-10	0.850602	0.516725	0.0997348	0.789685	0.140232	1.78889e-08	3.39595	-10	9.97348	-2	1.78889	-8							no		FALSE		2	trans-MR, mixed-MR	no	no
RBPMS	RBPMS_Autoimmune diseases excluding thyroid diseases	UKBPPP_2023	AUTOIMMUNE_NONTHYROID	Autoimmune diseases excluding thyroid diseases	Autoimmune diseases excluding thyroid diseases	0.577555	0.0942602	8.94164e-10	1.26571	1.3374	0.343947	0.845341	0.132958	2.04475e-10	8.94164	-10	3.43947	-1	2.04475	-10							no		FALSE		2	trans-MR, mixed-MR	no	no
RBPMS	RBPMS_Basal cell carcinoma, excluding all cancers (controls excluding all cancers)	UKBPPP_2023	C3_BASAL_CELL_CARCINOMA_EXALLC	Basal cell carcinoma, excluding all cancers (controls excluding all cancers)	Basal cell carcinoma, excluding all cancers (controls excluding all cancers)	-1.01492	0.121623	7.13345e-17	-1.13443	0.206525	3.95313e-08	-1.03742	0.149884	4.46863e-12	7.13345	-17	3.95313	-8	4.46863	-12							no		FALSE		2	trans-MR, mixed-MR	no	no
RBPMS	RBPMS_Basal cell carcinoma, including avohilmo, excluding all cancers (controls excluding all cancers)	UKBPPP_2023	C3_BASAL_CELL_CARCINOMA_INCLAVO_EXALLC	Basal cell carcinoma, including avohilmo, excluding all cancers (controls excluding all cancers)	Basal cell carcinoma, including avohilmo, excluding all cancers (controls excluding all cancers)	-1.0151	0.120504	3.6449e-17	-1.12714	0.203992	3.28723e-08	-1.03434	0.148656	3.452e-12	3.6449	-17	3.28723	-8	3.452	-12							no		FALSE		2	trans-MR, mixed-MR	no	no
RBPMS	RBPMS_Childhood asthma (age<16) (more control exclusions)	UKBPPP_2023	ASTHMA_CHILD_EXMORE	Childhood asthma (age<16) (more control exclusions)	Childhood asthma (age<16) (more control exclusions)	1.47668	0.207147	1.01356e-12	1.40251	0.941481	0.136306	1.69129	0.291882	6.85533e-09	1.01356	-12	1.36306	-1	6.85533	-9							no		FALSE		2	trans-MR, mixed-MR	no	no
RBPMS	RBPMS_D001168	UKBPPP_2023	RHEU_ARTHRITIS_OTH	Other arthritis (FG)	Arthritis	-1.0703	0.148197	5.11871e-13	-0.50601	0.958455	0.597539	-1.18324	0.204585	7.31022e-09	5.11871	-13	5.97539	-1	7.31022	-9							no		FALSE		2	trans-MR, mixed-MR	no	no
RBPMS	RBPMS_D001172	UKBPPP_2023	M13_RHEUMA, RHEUMA_NOS	Rheumatoid arthritis	Arthritis, Rheumatoid	-1.31247	0.15904	1.55172e-16	-1.92565	0.718767	0.00738207	-1.736	0.226942	2.01708e-14	1.55172	-16	7.38207	-3	2.01708	-14							no		TRUE		2	trans-MR, mixed-MR	no	no
RBPMS	RBPMS_D001249	UKBPPP_2023	GCST90038616, J10_ASTHMACOPDKELA, J10_ASTHMA_EXMORE, J10_ASTHMA_MAIN_EXMORE	Asthma	Asthma	0.155999	0.0157593	4.21048e-23	0.173688	0.073123	0.0175355	0.139873	0.0178243	4.25126e-15	4.21048	-23	1.75355	-2	4.25126	-15							no		TRUE		2	trans-MR, mixed-MR	no	no
RBPMS	RBPMS_D001791	UKBPPP_2023	GCST90002401	Platelet distribution width	Blood Platelet Disorders	0.249058	0.0331531	5.80633e-14	0.192594	0.221094	0.383701	0.329472	0.048811	1.47889e-11	5.80633	-14	3.83701	-1	1.47889	-11		6_32752855_T_C					no	0.673884	FALSE	genetic_association	3	trans-MR, mixed-MR, trans-coloc	no	no
RBPMS	RBPMS_D002446	UKBPPP_2023	K11_COELIAC	Coeliac disease	Celiac Disease	4.58818	0.60378	2.98203e-14	11.5019	16.4781	0.48517	6.95293	1.01147	6.23907e-12	2.98203	-14	4.8517	-1	6.23907	-12							no		FALSE		2	trans-MR, mixed-MR	no	no
RBPMS	RBPMS_D003093	UKBPPP_2023	GCST90038684, GCST004133	Ulcerative colitis	Colitis, Ulcerative	-0.0196559	0.00235943	8.03131e-17	-0.0370838	0.00613668	1.513e-09	-0.0195467	0.00295594	3.77437e-11	8.03131	-17	1.513	-9	3.77437	-11		6_31704935_C_T					no		TRUE	literature, rna_expression	3	trans-MR, mixed-MR, trans-coloc	no	no
RBPMS	RBPMS_D003424	UKBPPP_2023	RX_CROHN_2NDLINE	Second line medication for Crohn's disease	Crohn Disease	-0.674694	0.100734	2.11652e-11	0.0211525	0.37008	0.954421	-0.797801	0.121609	5.36659e-11	2.11652	-11	9.54421	-1	5.36659	-11							no		FALSE		2	trans-MR, mixed-MR	no	no
RBPMS	RBPMS_D003876	UKBPPP_2023	L12_ATOPIC	Atopic dermatitis	Dermatitis, Atopic	0.748304	0.0986953	3.40373e-14	0.469339	0.18883	0.0129367	0.685389	0.121144	1.53475e-08	3.40373	-14	1.29367	-2	1.53475	-8							no		FALSE		2	trans-MR, mixed-MR	no	no
RBPMS	RBPMS_D003922	UKBPPP_2023	GCST90000529, GCST90014023	Type 1 diabetes	Diabetes Mellitus, Type 1	4.90832	0.57648	1.67598e-17	11.1488	16.4328	0.49749	8.11458	1.15033	1.73683e-12	1.67598	-17	4.9749	-1	1.73683	-12							no		TRUE		2	trans-MR, mixed-MR	no	no
RBPMS	RBPMS_D003928	UKBPPP_2023	DM_NEPHROPATHY_EXMORE, DM_NEPHROPATHY	Diabetic nephropathy (more control exclusions)	Diabetic Nephropathies	1.79791	0.254915	1.7513e-12	1.35084	2.19045	0.537434	1.91093	0.354306	6.91164e-08	1.7513	-12	5.37434	-1	6.91164	-8							no		TRUE		2	trans-MR, mixed-MR	no	no
RBPMS	RBPMS_D003930	UKBPPP_2023	DM_MACULOPATHY, DM_RETINOPATHY_EXMORE, DM_RETINOPATHY	Diabetic maculopathy	Diabetic Retinopathy	2.4855	0.307478	6.29269e-16	2.25149	2.87253	0.433158	2.68836	0.435422	6.65179e-10	6.29269	-16	4.33158	-1	6.65179	-10							no		TRUE		2	trans-MR, mixed-MR	no	no
RBPMS	RBPMS_D004066	UKBPPP_2023	K11_OTHDIG	Diseases of the digestive system	Digestive System Diseases	1.17529	0.179496	5.84219e-11	2.59309	3.42143	0.448512	1.61119	0.249136	9.98818e-11	5.84219	-11	4.48512	-1	9.98818	-11							no		FALSE		2	trans-MR, mixed-MR	no	no
RBPMS	RBPMS_D006402	UKBPPP_2023	GCST004626, GCST004614, GCST004613, GCST004620, GCST90002379	Myeloid white cell count	Hematologic Diseases	-0.405001	0.0539471	6.03246e-14	-0.267874	0.579002	0.643617	-0.35359	0.0620135	1.18529e-08	6.03246	-14	6.43617	-1	1.18529	-8							no		TRUE		2	trans-MR, mixed-MR	no	no
RBPMS	RBPMS_D006937	UKBPPP_2023	GCST90038690	High cholesterol	Hypercholesterolemia	-0.0621823	0.0088558	2.19282e-12	-0.0464797	0.0488933	0.341789	-0.0646225	0.010289	3.36907e-10	2.19282	-12	3.41789	-1	3.36907	-10							no		FALSE		2	trans-MR, mixed-MR	no	no
RBPMS	RBPMS_D006967	UKBPPP_2023	CHILDHOOD_ALLERGY	Childhood allergy (age < 16)	Hypersensitivity	1.18165	0.188205	3.41859e-10	0.671095	0.37367	0.0725013	1.25849	0.227508	3.17262e-08	3.41859	-10	7.25013	-2	3.17262	-8							no		FALSE		2	trans-MR, mixed-MR	no	no
RBPMS	RBPMS_D007592	UKBPPP_2023	M13_POLYARTHROPATHIES	Polyarthropathies	Joint Diseases	-0.835287	0.100358	8.57314e-17	-0.429438	0.400021	0.283029	-0.960506	0.134252	8.39931e-13	8.57314	-17	2.83029	-1	8.39931	-13							no		FALSE		2	trans-MR, mixed-MR	no	no
RBPMS	RBPMS_D007970	UKBPPP_2023	GCST90002374, GCST90002407, GCST004610	White blood cell count	Leukopenia	-0.579365	0.0539353	6.47381e-27	-0.569925	0.639462	0.372791	-0.528868	0.0579507	7.09666e-20	6.47381	-27	3.72791	-1	7.09666	-20							no		TRUE		2	trans-MR, mixed-MR	no	no
RBPMS	RBPMS_D008078	UKBPPP_2023	GCST90002412	Low density lipoprotein cholesterol levels	Cholesterol, LDL	-0.482651	0.0420729	1.82878e-30	-0.467203	0.259123	0.0713856	-0.477751	0.0511073	8.93088e-21	1.82878	-30	7.13856	-2	8.93088	-21							no		FALSE		2	trans-MR, mixed-MR	no	no
RBPMS	RBPMS_D008218	UKBPPP_2023	GCST004627, GCST90002316, GCST90002388	Lymphocyte count	Lymphocytosis	-0.588506	0.0660241	4.94515e-19	-0.848577	0.466448	0.0688757	-0.510629	0.0780387	6.01882e-11	4.94515	-19	6.88757	-2	6.01882	-11							no	0.86084	TRUE	genetic_association	2	trans-MR, mixed-MR	no	no
RBPMS	RBPMS_D008224	UKBPPP_2023	CD2_FOLLICULAR_LYMPHOMA_EXALLC	Follicular lymphoma, hilmo (controls excluding all cancers)	Lymphoma, Follicular	-5.05474	0.5382	5.891e-21	-4.58773	1.74544	0.00857846	-5.75078	0.768234	7.11563e-14	5.891	-21	8.57846	-3	7.11563	-14							no		FALSE		2	trans-MR, mixed-MR	no	no
RBPMS	RBPMS_D009103	UKBPPP_2023	G6_MS	MS-disease / Multiple Sclerosis	Multiple Sclerosis	3.08665	0.369293	6.36472e-17	1.33168	1.29893	0.305264	3.68679	0.476285	9.88543e-15	6.36472	-17	3.05264	-1	9.88543	-15							no		FALSE		2	trans-MR, mixed-MR	no	no
RBPMS	RBPMS_D009503	UKBPPP_2023	GCST90002351, GCST90002398, GCST004629	Neutrophil count	Neutropenia	-0.381066	0.0400283	1.73301e-21	-0.263408	0.513008	0.607632	-0.357641	0.042861	7.16904e-17	1.73301	-21	6.07632	-1	7.16904	-17							no	0.804533	TRUE	genetic_association	2	trans-MR, mixed-MR	no	no
RBPMS	RBPMS_D011471	UKBPPP_2023	GCST006085	Prostate cancer	Prostatic Neoplasms	0.569728	0.0841365	1.27478e-11	0.400156	0.295295	0.175383	0.484841	0.110617	1.17031e-05	1.27478	-11	1.75383	-1	1.17031	-5							no		FALSE		2	trans-MR, mixed-MR	no	no
RBPMS	RBPMS_D012140	UKBPPP_2023	J10_LOWCHRON	Chronic lower respiratory diseases	Respiratory Tract Diseases	0.590226	0.071379	1.35193e-16	0.737812	0.289514	0.0108203	0.763643	0.0983806	8.3515e-15	1.35193	-16	1.08203	-2	8.3515	-15							no		FALSE		2	trans-MR, mixed-MR	no	no
RBPMS	RBPMS_D012507	UKBPPP_2023	D3_SARCOIDOSIS	Sarcoidosis	Sarcoidosis	2.22995	0.323327	5.31472e-12	5.82327	3.39273	0.0860897	5.13318	0.694617	1.46888e-13	5.31472	-12	8.60897	-2	1.46888	-13							no		FALSE		2	trans-MR, mixed-MR	no	no
RBPMS	RBPMS_D013968	UKBPPP_2023	E4_THYROIDITSUBAC	Subacute thyroiditis	Thyroiditis, Subacute	-4.1246	0.515015	1.15924e-15	-1.06498	2.52585	0.673293	-4.80599	0.67653	1.21302e-12	1.15924	-15	6.73293	-1	1.21302	-12							no		FALSE		2	trans-MR, mixed-MR	no	no
RBPMS	RBPMS_D014806	UKBPPP_2023	D3_ANAEMIA_B12_DEF	Vitamin B12 deficiency anaemia	Vitamin B 12 Deficiency	2.07279	0.277272	7.68138e-14	1.96038	1.24131	0.114272	2.55637	0.370543	5.23759e-12	7.68138	-14	1.14272	-1	5.23759	-12							no		FALSE		2	trans-MR, mixed-MR	no	no
RBPMS	RBPMS_D015212	UKBPPP_2023	GCST004131, GCST90038683	Inflammatory bowel disease	Inflammatory Bowel Diseases	-1.89499	0.264839	8.35131e-13	-6.32468	0.544658	0	-2.17429	0.440509	7.97948e-07	8.35131	-13	3.57333	-31	7.97948	-7		6_31704935_C_T					no		TRUE	literature, rna_expression	3	trans-MR, mixed-MR, trans-coloc	no	no
RBPMS	RBPMS_D017444	UKBPPP_2023	L12_PAPULOSQUAMOUS	Papulosquamous disorders	Skin Diseases, Papulosquamous	-1.15921	0.157384	1.76464e-13	1.16777	0.486125	0.0162969	-1.82502	0.215406	2.40227e-17	1.76464	-13	1.62969	-2	2.40227	-17							no		FALSE		2	trans-MR, mixed-MR	no	no
RBPMS	RBPMS_D049628	UKBPPP_2023	GCST90000026	Appendicular lean mass	Body Size	0.247492	0.0377909	5.79326e-11	0.107666	0.296203	0.716241	0.243289	0.046446	1.62225e-07	5.79326	-11	7.16241	-1	1.62225	-7							no	0.459184	FALSE	genetic_association	2	trans-MR, mixed-MR	no	no
RBPMS	RBPMS_D055623	UKBPPP_2023	L12_ACTINKERA	Actinic keratosis	Keratosis, Actinic	-1.06146	0.13931	2.54872e-14	-0.600113	0.383258	0.117391	-0.998692	0.17826	2.11347e-08	2.54872	-14	1.17391	-1	2.11347	-8							no		FALSE		2	trans-MR, mixed-MR	no	no
RBPMS	RBPMS_Dermatitis and eczema	UKBPPP_2023	L12_DERMATITISECZEMA	Dermatitis and eczema	Dermatitis and eczema	0.440255	0.0672732	5.97777e-11	0.542683	0.217396	0.0125502	0.491792	0.0871969	1.70035e-08	5.97777	-11	1.25502	-2	1.70035	-8							no		FALSE		2	trans-MR, mixed-MR	no	no
RBPMS	RBPMS_Diabetes, insulin treatment (Kela reimbursement) (more control exclusions)	UKBPPP_2023	KELA_DIAB_INSUL_EXMORE	Diabetes, insulin treatment (Kela reimbursement) (more control exclusions)	Diabetes, insulin treatment (Kela reimbursement) (more control exclusions)	0.527187	0.0833526	2.5358e-10	0.526802	1.18708	0.657201	0.777697	0.128104	1.27247e-09	2.5358	-10	6.57201	-1	1.27247	-9							no		FALSE		2	trans-MR, mixed-MR	no	no
RBPMS	RBPMS_Diabetic retinopathy, strict definition	UKBPPP_2023	DM_RETINOPATHY_STRICT	Diabetic retinopathy, strict definition	Diabetic retinopathy, strict definition	2.34482	0.277277	2.75332e-17	1.66945	3.08014	0.587817	2.58548	0.416727	5.49542e-10	2.75332	-17	5.87817	-1	5.49542	-10							no		FALSE		2	trans-MR, mixed-MR	no	no
RBPMS	RBPMS_Diffuse large B-cell lymphoma, excluding all cancers (controls excluding all cancers)	UKBPPP_2023	C3_DLBCL_EXALLC	Diffuse large B-cell lymphoma, excluding all cancers (controls excluding all cancers)	Diffuse large B-cell lymphoma, excluding all cancers (controls excluding all cancers)	-2.51266	0.39379	1.76248e-10	-2.38162	0.872828	0.00636	-2.53287	0.486085	1.88069e-07	1.76248	-10	6.36	-3	1.88069	-7		6_32518532_G_C					no		FALSE		3	trans-MR, mixed-MR, trans-coloc	no	no
RBPMS	RBPMS_Disorders of optic nerve and visual pathways	UKBPPP_2023	H7_OPTNERVE	Disorders of optic nerve and visual pathways	Disorders of optic nerve and visual pathways	1.64117	0.258455	2.15437e-10	1.0189	0.660267	0.12279	1.61483	0.324643	6.55221e-07	2.15437	-10	1.2279	-1	6.55221	-7							no		FALSE		2	trans-MR, mixed-MR	no	no
RBPMS	RBPMS_Doctor diagnosed asthma	UKBPPP_2023	categorical-22127-both_sexes-22127	Doctor diagnosed asthma	Doctor diagnosed asthma	1.02145	0.161637	2.62641e-10	0.860966	0.492645	0.0805265	1.07087	0.192842	2.80686e-08	2.62641	-10	8.05265	-2	2.80686	-8							no		FALSE		2	trans-MR, mixed-MR	no	no
RBPMS	RBPMS_EFO_0000729	UKBPPP_2023	phecode-555.2-both_sexes	Ulcerative colitis	Ulcerative colitis	-1.88833	0.298293	2.44443e-10	-5.72809	1.18008	1.2101e-06	-1.79532	0.369246	1.16135e-06	2.44443	-10	1.2101	-6	1.16135	-6							no		FALSE	literature, rna_expression	2	trans-MR, mixed-MR	no	no
RBPMS	RBPMS_EFO_0003956	UKBPPP_2023	categorical-6152-both_sexes-9	Blood clot, DVT, bronchitis, emphysema, asthma, rhinitis, eczema, allergy diagnosed by doctor	seasonal allergic rhinitis	0.699924	0.0787	5.91782e-19	0.470941	0.433799	0.277647	0.752127	0.107209	2.29081e-12	5.91782	-19	2.77647	-1	2.29081	-12							no		FALSE		2	trans-MR, mixed-MR	no	no
RBPMS	RBPMS_EFO_0003956,EFO_0005854	UKBPPP_2023	categorical-20002-both_sexes-1387	Non-cancer illness code, self-reported	seasonal allergic rhinitis,allergic rhinitis	0.847879	0.120256	1.78111e-12	0.663501	0.622669	0.286615	0.927004	0.168871	4.03259e-08	1.78111	-12	2.86615	-1	4.03259	-8							no		FALSE		2	trans-MR, mixed-MR	no	no
RBPMS	RBPMS_EFO_0004193	UKBPPP_2023	categorical-20001-both_sexes-1061	Cancer code, self-reported	basal cell carcinoma	-1.71371	0.276954	6.10446e-10	-1.39993	0.947118	0.139381	-1.6703	0.35564	2.64524e-06	6.10446	-10	1.39381	-1	2.64524	-6							no		FALSE		2	trans-MR, mixed-MR	no	no
RBPMS	RBPMS_EFO_0004198	UKBPPP_2023	icd10-C44-both_sexes	C44 Other malignant neoplasms of skin	C44 Other malignant neoplasms of skin	-1.12703	0.157426	8.11804e-13	-1.20925	0.778592	0.120393	-1.23382	0.202559	1.12068e-09	8.11804	-13	1.20393	-1	1.12068	-9							no		FALSE		2	trans-MR, mixed-MR	no	no
RBPMS	RBPMS_EFO_0004314	UKBPPP_2023	continuous-20153-both_sexes-irnt	Forced expiratory volume in 1-second (FEV1), predicted	Forced expiratory volume in 1-second (FEV1), predicted	0.128277	0.0195553	5.39127e-11	0.178116	0.182623	0.329401	0.130861	0.0337303	0.000104616	5.39127	-11	3.29401	-1	1.04616	-4							no		FALSE		2	trans-MR, mixed-MR	no	no
RBPMS	RBPMS_EFO_0004570	UKBPPP_2023	biomarkers-30660-both_sexes-irnt	Direct bilirubin	Direct bilirubin	0.201781	0.0326267	6.22911e-10	-0.0230964	0.156408	0.882605	0.215436	0.043073	5.68388e-07	6.22911	-10	8.82605	-1	5.68388	-7							no		FALSE		2	trans-MR, mixed-MR	no	no
RBPMS	RBPMS_EFO_0004574	UKBPPP_2023	biomarkers-30690-both_sexes-irnt	Cholesterol	Cholesterol	-0.271922	0.0332392	2.82076e-16	-0.377269	0.365621	0.302138	-0.303107	0.0642039	2.3468e-06	2.82076	-16	3.02138	-1	2.3468	-6							no	0.721599	FALSE	genetic_association	2	trans-MR, mixed-MR	no	no
RBPMS	RBPMS_EFO_0004611	UKBPPP_2023	continuous-LDLC-both_sexes-medadj_raw	LDL direct, adjusted by medication	LDL direct, adjusted by medication	-0.412418	0.0381367	2.94898e-27	-0.473437	0.365034	0.194643	-0.557875	0.0660337	2.95476e-17	2.94898	-27	1.94643	-1	2.95476	-17		6_31704935_C_T					no		FALSE		3	trans-MR, mixed-MR, trans-coloc	no	no
RBPMS	RBPMS_EFO_0004615	UKBPPP_2023	biomarkers-30640-both_sexes-irnt	Apolipoprotein B	Apolipoprotein B	-0.351293	0.0363995	4.8664e-22	-0.350751	0.20964	0.0943055	-0.405793	0.053574	3.60665e-14	4.8664	-22	9.43055	-2	3.60665	-14		6_31704935_C_T					no		FALSE		3	trans-MR, mixed-MR, trans-coloc	no	no
RBPMS	RBPMS_EFO_0009259	UKBPPP_2023	phecode-172.2-both_sexes	Other non-epithelial cancer of skin	Other non-epithelial cancer of skin	-1.11708	0.156809	1.04958e-12	-1.23186	0.777768	0.113231	-1.22223	0.201441	1.29983e-09	1.04958	-12	1.13231	-1	1.29983	-9							no		FALSE		2	trans-MR, mixed-MR	no	no
RBPMS	RBPMS_EFO_0009682	UKBPPP_2023	icd10-O32-both_sexes	O32 Maternal care for known or suspected malpresentation of foetus	O32 Maternal care for known or suspected malpresentation of foetus	2.24837	0.297357	3.994e-14	-0.245306	0.831716	0.76804	2.5355	0.380203	2.57895e-11	3.994	-14	7.6804	-1	2.57895	-11							no	0.566544	FALSE	genetic_association	2	trans-MR, mixed-MR	no	no
RBPMS	RBPMS_Lichen ruber planus, wide definition including periferal and oral lichen planus	UKBPPP_2023	K11_LICHEN_PLANUS_WIDE	Lichen ruber planus, wide definition including periferal and oral lichen planus	Lichen ruber planus, wide definition including periferal and oral lichen planus	-3.48978	0.326416	1.11895e-26	-4.26768	1.85671	0.0215324	-5.00891	0.615192	3.88726e-16	1.11895	-26	2.15324	-2	3.88726	-16							no		FALSE		2	trans-MR, mixed-MR	no	no
RBPMS	RBPMS_MONDO_0002898	UKBPPP_2023	phecode-172-both_sexes	Skin cancer	Skin cancer	-0.944484	0.139951	1.49207e-11	-0.905501	0.719056	0.207925	-1.04473	0.182098	9.62661e-09	1.49207	-11	2.07925	-1	9.62661	-9							no		FALSE		2	trans-MR, mixed-MR	no	no
RBPMS	RBPMS_MONDO_0004979	UKBPPP_2023	categorical-20002-both_sexes-1111, categorical-6152-both_sexes-8, phecode-495-both_sexes, icd10-J45-both_sexes	Non-cancer illness code, self-reported	asthma	0.87076	0.102006	1.38519e-17	0.900004	0.948803	0.342841	1.04203	0.152281	7.76447e-12	1.38519	-17	3.42841	-1	7.76447	-12							no		TRUE		2	trans-MR, mixed-MR	no	no
RBPMS	RBPMS_MONDO_0024623	UKBPPP_2023	GCST90038596	Respiratory or ear-nose-throat disease	Respiratory or ear-nose-throat disease	0.125617	0.0170233	1.59307e-13	0.130267	0.083519	0.118825	0.121521	0.0176233	5.36862e-12	1.59307	-13	1.18825	-1	5.36862	-12							no		FALSE		2	trans-MR, mixed-MR	no	no
RBPMS	RBPMS_Malignant neoplasm of skin, excluding all cancers (controls excluding all cancers)	UKBPPP_2023	C3_SKIN_EXALLC	Malignant neoplasm of skin, excluding all cancers (controls excluding all cancers)	Malignant neoplasm of skin, excluding all cancers (controls excluding all cancers)	-0.915436	0.108581	3.43056e-17	-0.990357	0.183598	6.88467e-08	-0.962441	0.134306	7.71949e-13	3.43056	-17	6.88467	-8	7.71949	-13							no		FALSE		2	trans-MR, mixed-MR	no	no
RBPMS	RBPMS_Non-Hodgkin lymphoma, all, excluding all cancers (controls excluding all cancers)	UKBPPP_2023	C3_NONHODGKIN_EXALLC	Non-Hodgkin lymphoma, all, excluding all cancers (controls excluding all cancers)	Non-Hodgkin lymphoma, all, excluding all cancers (controls excluding all cancers)	-1.93966	0.246925	3.98899e-15	-1.88136	0.929425	0.0429477	-2.08309	0.341332	1.04207e-09	3.98899	-15	4.29477	-2	1.04207	-9							no		FALSE		2	trans-MR, mixed-MR	no	no
RBPMS	RBPMS_Obesity related asthma	UKBPPP_2023	ASTHMA_OBESITY	Obesity related asthma	Obesity related asthma	0.818189	0.131852	5.45733e-10	0.740927	0.482854	0.124913	0.897992	0.172373	1.89261e-07	5.45733	-10	1.24913	-1	1.89261	-7		6_32518532_G_C					no		FALSE		3	trans-MR, mixed-MR, trans-coloc	no	no
RBPMS	RBPMS_Other (seronegative) rheumatoid arthritis, wide	UKBPPP_2023	RHEUMA_OTHER_WIDE	Other (seronegative) rheumatoid arthritis, wide	Other (seronegative) rheumatoid arthritis, wide	-1.56672	0.198544	2.99727e-15	-1.81335	0.544751	0.000872336	-1.84972	0.253453	2.91915e-13	2.99727	-15	8.72336	-4	2.91915	-13							no		FALSE		2	trans-MR, mixed-MR	no	no
RBPMS	RBPMS_Other malignant neoplasms of skin (=non-melanoma skin cancer), excluding all cancers (controls excluding all cancers)	UKBPPP_2023	C3_OTHER_SKIN_EXALLC	Other malignant neoplasms of skin (=non-melanoma skin cancer), excluding all cancers (controls excluding all cancers)	Other malignant neoplasms of skin (=non-melanoma skin cancer), excluding all cancers (controls excluding all cancers)	-1.03514	0.120743	1.00758e-17	-1.15286	0.199498	7.52407e-09	-1.07679	0.14953	5.96964e-13	1.00758	-17	7.52407	-9	5.96964	-13		6_31237456_G_A					no		FALSE		3	trans-MR, mixed-MR, trans-coloc	no	no
RBPMS	RBPMS_Other superficial mycoses	UKBPPP_2023	AB1_OTHER_SUPERF_MYCOSIS	Other superficial mycoses	Other superficial mycoses	-3.44242	0.53903	1.69918e-10	-2.29976	1.10618	0.0376162	-3.29081	0.657779	5.64726e-07	1.69918	-10	3.76162	-2	5.64726	-7							no		FALSE		2	trans-MR, mixed-MR	no	no
RBPMS	RBPMS_Reimbursement for rheumatic diseases	UKBPPP_2023	K11_REIMB_202	Reimbursement for rheumatic diseases	Reimbursement for rheumatic diseases	-0.900603	0.125783	8.06818e-13	0.106844	0.908022	0.906332	-1.24868	0.167597	9.29956e-14	8.06818	-13	9.06332	-1	9.29956	-14							no		FALSE		2	trans-MR, mixed-MR	no	no
RBPMS	RBPMS_Seronegative rheumatoid arthritis	UKBPPP_2023	RHEUMA_SERONEG	Seronegative rheumatoid arthritis	Seronegative rheumatoid arthritis	-2.04943	0.251599	3.77416e-16	-1.81528	0.792745	0.0220291	-2.133	0.343106	5.07639e-10	3.77416	-16	2.20291	-2	5.07639	-10							no		FALSE		2	trans-MR, mixed-MR	no	no
RBPMS	RBPMS_Seropositive rheumatoid arthritis, wide	UKBPPP_2023	RHEUMA_SEROPOS_WIDE	Seropositive rheumatoid arthritis, wide	Seropositive rheumatoid arthritis, wide	-1.06616	0.169599	3.24985e-10	-2.25245	1.10086	0.0407484	-1.89813	0.268657	1.6029e-12	3.24985	-10	4.07484	-2	1.6029	-12							no		FALSE		2	trans-MR, mixed-MR	no	no
RBPMS	RBPMS_Squamous cell neoplasms and carcinomas of the skin, excluding all cancers (controls excluding all cancers)	UKBPPP_2023	C3_SQUOMOUS_CELL_CARCINOMA_SKIN_EXALLC	Squamous cell neoplasms and carcinomas of the skin, excluding all cancers (controls excluding all cancers)	Squamous cell neoplasms and carcinomas of the skin, excluding all cancers (controls excluding all cancers)	-1.70954	0.242258	1.70491e-12	-1.92542	0.452168	2.0608e-05	-1.81605	0.299653	1.35693e-09	1.70491	-12	2.0608	-5	1.35693	-9		6_32518532_G_C					no		FALSE		3	trans-MR, mixed-MR, trans-coloc	no	no
RBPMS	RBPMS_Type 1 diabetes, definitions combined	UKBPPP_2023	T1D	Type 1 diabetes, definitions combined	Type 1 diabetes, definitions combined	3.23103	0.386363	6.13148e-17	3.33629	6.5432	0.610131	5.06835	0.760661	2.68134e-11	6.13148	-17	6.10131	-1	2.68134	-11							no		FALSE		2	trans-MR, mixed-MR	no	no
RBPMS	RBPMS_Type1 diabetes, definitions combined, early onset	UKBPPP_2023	T1D_EARLY	Type1 diabetes, definitions combined, early onset	Type1 diabetes, definitions combined, early onset	4.05763	0.459753	1.08811e-18	3.54009	6.5713	0.590081	5.17125	0.785489	4.59575e-11	1.08811	-18	5.90081	-1	4.59575	-11							no		FALSE		2	trans-MR, mixed-MR	no	no
RCC1	RCC1_D001791	UKBPPP_2023	GCST90002401, GCST90002395, GCST004603	Platelet distribution width	Blood Platelet Disorders	0.181649	0.0234154	8.65121e-15	0.294949	0.181389	0.103936	0.143198	0.034793	3.85991e-05	8.65121	-15	1.03936	-1	3.85991	-5		14_29855771_C_A, 1_161492209_A_AT	14_29855771_C_A (RNU6-1234P,PRKD1,ENSG00000287142,ENSG00000257904,ENSG00000240201,ENSG00000257120,ENSG00000286040,ENSG00000306661,RNU11-5P,ENSG00000307737), 20_3699056_A_G (ENSG00000297858,SIGLEC1,ADAM33,HSPA12B,GFRA4,ADISSP,ENSG00000301261,SPEF1,CENPB,CDC25B)				no		TRUE		3	trans-MR, mixed-MR, trans-coloc	no	no
RCC1	RCC1_EFO_0000249	UKBPPP_2023	GCST90012877	Alzheimer's disease or family history of Alzheimer's disease	Alzheimer's disease or family history of Alzheimer's disease	-0.549555	0.0895448	8.39876e-10	-0.506393	0.307104	0.0991613	-0.512958	0.115034	8.22765e-06	8.39876	-10	9.91613	-2	8.22765	-6							no		FALSE		2	trans-MR, mixed-MR	no	no
RCC1	RCC1_EFO_0004535	UKBPPP_2023	biomarkers-30600-both_sexes-irnt	Albumin	Albumin	-0.265021	0.0347777	2.52824e-14	-0.349654	0.278924	0.209994	-0.208339	0.048249	1.57447e-05	2.52824	-14	2.09994	-1	1.57447	-5		1_161492209_A_AT					no		FALSE		3	trans-MR, mixed-MR, trans-coloc	no	no
RCC1	RCC1_EFO_0007984	UKBPPP_2023	continuous-30110-both_sexes-irnt	Platelet distribution width	Platelet distribution width	0.200791	0.0313314	1.46839e-10	0.229623	0.294468	0.435514	0.200361	0.0457099	1.16884e-05	1.46839	-10	4.35514	-1	1.16884	-5		14_29855771_C_A	14_29855771_C_A (RNU6-1234P,PRKD1,ENSG00000287142,ENSG00000257904,ENSG00000240201,ENSG00000257120,ENSG00000286040,ENSG00000306661,RNU11-5P,ENSG00000307737)				no		FALSE		3	trans-MR, mixed-MR, trans-coloc	no	no
RCN2	RCN2_D008268	SUN_2018	GCST010723	Early age-related macular degeneration	Macular Degeneration	1.89928	0.30166	3.05216e-10							3.0522	-10											no		FALSE		1	trans-MR	no	no
RCN2	RCN2_EFO_0001365	SUN_2018	FINNGEN_R5_H7_AMD	Age-related macular degeneration (whether dry or wet)	Age-related macular degeneration (whether dry or wet)	3.45564	0.547976	2.86009e-10							2.8601	-10											no		FALSE		1	trans-MR	no	no
RCN2	RCN2_EFO_0004683	SUN_2018	FINNGEN_R5_WET_AMD	Wet age-related macular degeneration	Wet age-related macular degeneration	3.81954	0.615138	5.32373e-10							5.3237	-10											no		FALSE		1	trans-MR	no	no
RCN2	RCN2_MONDO_0100114	SUN_2018	FINNGEN_R5_DRY_AMD	Dry age-related macular degeneration (includes geographic atrophy)	Dry age-related macular degeneration (includes geographic atrophy)	3.5024	0.564597	5.52695e-10							5.527	-10											no		FALSE		1	trans-MR	no	no
RDH16	RDH16_EFO_0005556	SUN_2018	FINNGEN_R5_E4_GILBERT	Gilbert syndrome	Gilbert syndrome	11.6581	1.8242	1.65023e-10							1.6502	-10											no		FALSE		1	trans-MR	no	no
RDH16	RDH16_Orphanet_309816	SUN_2018	SAIGE_277_4	Disorders of bilirubin excretion	Disorders of bilirubin excretion	14.1919	1.97749	7.13966e-13							7.1397	-13						2:233763993:G:T					no		FALSE		2	trans-MR, trans-coloc	no	no
RDH16	RDH16_c("MONDO_0037821", "MONDO_0024431")	SUN_2018	FINNGEN_R5_E4_PORBILIR	Disorders of porphyrin and bilirubin metabolism	Disorders of porphyrin and bilirubin metabolism	8.1596	1.29933	3.38947e-10							3.3895	-10											no		FALSE	animal_model	1	trans-MR	no	no
RECK	RECK_D000740	UKBPPP_2023	GCST90002334, GCST90002322, GCST90002392	Mean corpuscular volume	Anemia	-0.0743886	0.0111042	2.09648e-11	-0.210764	0.103241	0.0412029	-0.0705982	0.0156296	6.27348e-06	2.09648	-11	4.12029	-2	6.27348	-6		4_102267552_C_T	4_102267552_C_T (ENSG00000298500,ENSG00000294842,SLC39A8,RN7SL728P,ENSG00000251572,ENSG00000251309,ENSG00000260651,NFKB1,ENSG00000248161,MTND5P5)				no		TRUE		2	trans-MR, trans-coloc	no	no
RECK	RECK_D004700	UKBPPP_2023	GCST90012110	Sex hormone-binding globulin levels adjusted for BMI	Endocrine System Diseases	0.0294792	0.00467949	2.98297e-10	-0.0762511	0.0761396	0.316602	0.0238703	0.00671289	0.000376698	2.98297	-10	3.16602	-1	3.76698	-4		2_27508073_T_C	2_27508073_T_C (GCKR,FNDC4,ENSG00000306717,IFT172,SPATA31H1,RNU6-986P,ENSG00000235267,KRTCAP3,ZNF512,NRBP1)				no		FALSE		2	trans-MR, trans-coloc	no	no
RECK	RECK_D006973	UKBPPP_2023	I9_HYPTENS	Hypertension	Hypertension	-0.110889	0.0173029	1.4676e-10	-0.130486	0.0591753	0.0274489	-0.0886517	0.0259709	0.000641345	1.4676	-10	2.74489	-2	6.41345	-4			5_39430709_C_G (DAB2,ENSG00000303505,C9,ENSG00000299909,LINC02104,ENSG00000306899,CFAP53P1,FYB1,ENSG00000304950,GOLGA5P1)				no		FALSE		2	trans-MR, mixed-MR	no	no
RECK	RECK_D007970	UKBPPP_2023	GCST004610	White blood cell count	Leukopenia	-0.140412	0.0212964	4.30302e-11	0.120831	0.247308	0.625136	-0.130169	0.0304258	1.8837e-05	4.30302	-11	6.25136	-1	1.8837	-5		19_43648948_A_G	19_43648948_A_G (ENSG00000308028,CADM4,RN7SL368P,PLAUR,ZNF428,SRRM5,ENSG00000283525,ENSG00000290609,ZNF576,IRGQ)				no		FALSE		2	trans-MR, trans-coloc	no	no
RECK	RECK_D008107	UKBPPP_2023	GCST90013405	Liver enzyme levels (alanine transaminase)	Liver Diseases	0.0186372	0.00241126	1.08196e-14	0.0239945	0.0107554	0.0256864	0.0175088	0.00319768	4.3639e-08	1.08196	-14	2.56864	-2	4.3639	-8		4_102267552_C_T	4_102267552_C_T (ENSG00000298500,ENSG00000294842,SLC39A8,RN7SL728P,ENSG00000251572,ENSG00000251309,ENSG00000260651,NFKB1,ENSG00000248161,MTND5P5)				no		FALSE		2	trans-MR, trans-coloc	no	no
RECK	RECK_D014648	UKBPPP_2023	I9_VARICVE	Varicose veins	Varicose Veins	0.31486	0.0398089	2.58852e-15	0.287467	0.139341	0.0391087	0.273623	0.0593371	4.00094e-06	2.58852	-15	3.91087	-2	4.00094	-6		10_17955654_A_G	10_17955654_A_G (SLC39A12,SLC39A12-AS1,ENSG00000235637,MIR511,MRC1,CACNB2,TMEM236,ENSG00000229190,ENSG00000235020,STAM)				no		FALSE		2	trans-MR, trans-coloc	no	no
RECK	RECK_Diseases of veins, lymphatic vessels and lymph nodes, not elsewhere classified	UKBPPP_2023	I9_DISVEINLYMPH	Diseases of veins, lymphatic vessels and lymph nodes, not elsewhere classified	Diseases of veins, lymphatic vessels and lymph nodes, not elsewhere classified	0.249488	0.0283778	1.47375e-18	0.417191	0.107621	0.000105986	0.298254	0.0443513	1.75809e-11	1.47375	-18	1.05986	-4	1.75809	-11		10_17955654_A_G	10_17955654_A_G (SLC39A12,SLC39A12-AS1,ENSG00000235637,MIR511,MRC1,CACNB2,TMEM236,ENSG00000229190,ENSG00000235020,STAM)				no		FALSE		2	trans-MR, trans-coloc	no	no
RECK	RECK_EFO_0002950	UKBPPP_2023	icd10-Z34-both_sexes	Z34 Supervision of normal pregnancy	Z34 Supervision of normal pregnancy	1.23822	0.171222	4.7723e-13	-0.30663	0.724509	0.672132	0.481361	0.248824	0.053046	4.7723	-13	6.72132	-1	5.3046	-2		9_34688036_T_C	9_34688036_T_C (CCL19,ENSG00000230074,ENSG00000309109,ENSG00000187186,CCL21,CCL27,IL11RA,ENSG00000294190,GALT,SPATA31F1)				no		FALSE		2	trans-MR, trans-coloc	no	no
RECK	RECK_EFO_0004535	UKBPPP_2023	biomarkers-30600-both_sexes-irnt	Albumin	Albumin	0.181769	0.0171765	3.59496e-26	0.279693	0.173337	0.106619	0.159233	0.0249413	1.72144e-10	3.59496	-26	1.06619	-1	1.72144	-10		10_17823665_G_A	10_17823665_G_A (MRC1,MIR511,ENSG00000235637,TMEM236,ENSG00000229190,SLC39A12,STAM,STAM-DT,SLC39A12-AS1,HACD1)				no		FALSE		2	trans-MR, trans-coloc	no	no
RECK	RECK_EFO_0004627	UKBPPP_2023	biomarkers-30770-both_sexes-irnt	IGF-1	IGF-1	0.053326	0.00765723	3.30415e-12	0.0108404	0.0540964	0.841175	0.0353899	0.0104838	0.000736371	3.30415	-12	8.41175	-1	7.36371	-4		4_102267552_C_T	4_102267552_C_T (ENSG00000298500,ENSG00000294842,SLC39A8,RN7SL728P,ENSG00000251572,ENSG00000251309,ENSG00000260651,NFKB1,ENSG00000248161,MTND5P5)				no		FALSE		2	mixed-MR, trans-coloc	no	no
RECK	RECK_EFO_0004735	UKBPPP_2023	biomarkers-30620-both_sexes-irnt	Alanine aminotransferase	Alanine aminotransferase	0.0988874	0.0134797	2.20067e-13	0.122672	0.0630907	0.0518501	0.111506	0.0190243	4.59347e-09	2.20067	-13	5.18501	-2	4.59347	-9		4_102267552_C_T	4_102267552_C_T (ENSG00000298500,ENSG00000294842,SLC39A8,RN7SL728P,ENSG00000251572,ENSG00000251309,ENSG00000260651,NFKB1,ENSG00000248161,MTND5P5)				no		FALSE		2	trans-MR, trans-coloc	no	no
RECK	RECK_EFO_0004736	UKBPPP_2023	biomarkers-30650-both_sexes-irnt	Aspartate aminotransferase	Aspartate aminotransferase	0.924421	0.0527808	1.11367e-68	0.930147	0.355702	0.00892369	0.736069	0.0678205	1.92564e-27	1.11367	-68	8.92369	-3	1.92564	-27		10_17823665_G_A	10_17823665_G_A (MRC1,MIR511,ENSG00000235637,TMEM236,ENSG00000229190,SLC39A12,STAM,STAM-DT,SLC39A12-AS1,HACD1)				no		FALSE		2	trans-MR, trans-coloc	no	no
RECK	RECK_EFO_0005763	UKBPPP_2023	continuous-PP-both_sexes-auto_medadj_irnt, continuous-PP-both_sexes-combined_raw	Pulse pressure, automated reading, adjusted by medication	Pulse pressure, automated reading, adjusted by medication	-0.0607286	0.00886031	7.18124e-12	-0.00393206	0.0188835	0.835052	-0.00323731	0.00926271	0.726714	7.18124	-12	8.35052	-1	7.26714	-1		6_30116816_TAAA_T					no		TRUE		3	trans-MR, mixed-MR, trans-coloc	no	no
RECK	RECK_EFO_0006336	UKBPPP_2023	continuous-DBP-both_sexes-auto_medadj_irnt	Diastolic blood pressure, automated reading, adjusted by medication	Diastolic blood pressure, automated reading, adjusted by medication	0.0896984	0.0143534	4.12333e-10	-0.0506034	0.101576	0.618354	0.0533242	0.0202581	0.00848224	4.12333	-10	6.18354	-1	8.48224	-3		10_100315722_G_A	10_100315722_G_A (PKD2L1,BLOC1S2,ENSG00000231188,SCD,CWF19L1,RNU6-422P,OLMALINC,ENSG00000289301,PHB1P9,SNORA12)				no		FALSE		2	trans-MR, trans-coloc	no	no
RECK	RECK_EFO_0009682	UKBPPP_2023	icd10-O32-both_sexes	O32 Maternal care for known or suspected malpresentation of foetus	O32 Maternal care for known or suspected malpresentation of foetus	1.63912	0.164173	1.78869e-23	0.123517	0.910513	0.892093	1.11663	0.258286	1.53771e-05	1.78869	-23	8.92093	-1	1.53771	-5			7_17872129_G_T (ENSG00000306369,SNX13,ENSG00000279048,MRM3P2,ENSG00000280340,PRPS1L1,ENSG00000228675,ENSG00000309415,ENSG00000307360,ENSG00000293767)				no		FALSE	literature	1	trans-MR	no	no
RECK	RECK_EFO_0011011	UKBPPP_2023	continuous-20015-both_sexes-irnt	Sitting height	Sitting height	0.109822	0.0109551	1.18693e-23	0.128849	0.14478	0.373487	0.0998576	0.0152879	6.49792e-11	1.18693	-23	3.73487	-1	6.49792	-11		4_102267552_C_T	4_102267552_C_T (ENSG00000298500,ENSG00000294842,SLC39A8,RN7SL728P,ENSG00000251572,ENSG00000251309,ENSG00000260651,NFKB1,ENSG00000248161,MTND5P5)				no		FALSE		3	trans-MR, mixed-MR, trans-coloc	no	no
RECK	RECK_HP_0025328	UKBPPP_2023	icd10-O46-both_sexes	O46 Antepartum haemorrhage, not elsewhere classified	O46 Antepartum haemorrhage, not elsewhere classified	0.978056	0.147388	3.22497e-11	-0.0529478	0.618892	0.931822	0.56036	0.212541	0.00837716	3.22497	-11	9.31822	-1	8.37716	-3		3_196948008_A_G	3_196948008_A_G (NCBP2AS2,NCBP2,NCBP2-AS1,PIGZ,ENSG00000286017,ENSG00000230732,RPSAP69,ENSG00000300646,MELTF-AS1,SENP5)				no		FALSE		2	trans-MR, trans-coloc	no	no
RECK	RECK_Seated height	UKBPPP_2023	continuous-51-both_sexes-irnt	Seated height	Seated height	0.075591	0.0101392	8.96627e-14	0.11938	0.109432	0.275315	0.0598318	0.0151221	7.60319e-05	8.96627	-14	2.75315	-1	7.60319	-5		4_102267552_C_T	4_102267552_C_T (ENSG00000298500,ENSG00000294842,SLC39A8,RN7SL728P,ENSG00000251572,ENSG00000251309,ENSG00000260651,NFKB1,ENSG00000248161,MTND5P5)				no		FALSE		2	trans-MR, trans-coloc	no	no
RECK	RECK_Weight, inverse-rank normalized	UKBPPP_2023	WEIGHT_IRN	Weight, inverse-rank normalized	Weight, inverse-rank normalized	0.0799948	0.0115506	4.34181e-12	-0.0175273	0.052934	0.740557	0.0504591	0.0173522	0.0036382	4.34181	-12	7.40557	-1	3.6382	-3		9_34688036_T_C	9_34688036_T_C (CCL19,ENSG00000230074,ENSG00000309109,ENSG00000187186,CCL21,CCL27,IL11RA,ENSG00000294190,GALT,SPATA31F1)				no		FALSE		2	trans-MR, trans-coloc	no	no
REEP4	REEP4_D001791	UKBPPP_2023	GCST90002402, GCST90002346, GCST90002395	Platelet count	Blood Platelet Disorders	1.54795	0.156408	4.29393e-23	-0.445356	0.692681	0.520259	0.924156	0.124507	1.14923e-13	4.29393	-23	5.20259	-1	1.14923	-13		3_56815721_T_C	3_56815721_T_C (ENSG00000298507,ARHGEF3,ENSG00000296096,ARHGEF3-AS1,TASOR,ENSG00000307053,SPATA12,CCDC66,ENSG00000272202,ENSG00000297895)				no		TRUE		2	trans-MR, trans-coloc	no	no
REG1A	REG1A_D045262	UKBPPP_2023	GCST90002385, GCST90002386	High light scatter reticulocyte count	Reticulocytosis	-0.0553743	0.00730623	3.48079e-14	-0.0227772	0.0323804	0.48179	-0.0167118	0.00983139	0.0891617	3.48079	-14	4.8179	-1	8.91617	-2		9_133460340_C_T	9_133460340_C_T (CACFD1,SLC2A6,ENSG00000296035,ADAMTS13,REXO4,MYMK,ADAMTSL2,STKLD1,SURF4,SURF2), 16_20348509_C_T (UMOD,GP2,ENSG00000263237,PDILT,ACSM5,ENSG00000304556,ENSG00000262995,ACSM2A,SNRPEP3,ENSG00000280306)				no		TRUE		2	trans-MR, trans-coloc	no	no
REG1A	REG1A_EFO_0003835	UKBPPP_2023	icd10-C21-both_sexes	C21 Malignant neoplasm of anus and anal canal	C21 Malignant neoplasm of anus and anal canal	-1.58718	0.233265	1.01631e-11	-2.13921	0.544529	8.54558e-05	-1.40542	0.372205	0.000159419	1.01631	-11	8.54558	-5	1.59419	-4		10_122468411_A_G	10_122468411_A_G (HTRA1,ENSG00000285955,ARMS2,ENSG00000305527,MIR3941,ENSG00000297803,DMBT1,PLEKHA1,RNU6-728P,ENSG00000286114)				no		FALSE		2	trans-MR, trans-coloc	no	no
REG1A	REG1A_EFO_0004541	UKBPPP_2023	biomarkers-30750-both_sexes-irnt	Glycated haemoglobin (HbA1c)	Glycated haemoglobin (HbA1c)	0.047952	0.00724543	3.63491e-11	0.0518142	0.0371067	0.162607	0.041154	0.0106425	0.00011021	3.63491	-11	1.62607	-1	1.1021	-4		9_133460340_C_T	9_133460340_C_T (CACFD1,SLC2A6,ENSG00000296035,ADAMTS13,REXO4,MYMK,ADAMTSL2,STKLD1,SURF4,SURF2)				no		FALSE		2	trans-MR, trans-coloc	no	no
REG1A	REG1A_EFO_0006340	UKBPPP_2023	continuous-MAP-both_sexes-combined_medadj_raw, continuous-MAP-both_sexes-combined_medadj_irnt, continuous-MAP-both_sexes-auto_medadj_raw, continuous-MAP-both_sexes-auto_medadj_irnt, continuous-MAP-both_sexes-combined_raw	Mean arterial pressure, combined automated + manual reading, adjusted by medication	Mean arterial pressure, combined automated + manual reading, adjusted by medication	-0.538127	0.0785919	7.53545e-12	-0.549516	0.395636	0.16485	-0.414933	0.157954	0.00861593	7.53545	-12	1.6485	-1	8.61593	-3		19_48592808_C_T, 7_151717243_T_C, 19_48585389_C_T	19_48592808_C_T (ENSG00000287603,SPACA4,FAM83E,ENSG00000304120,RPL18,SPHK2,ENSG00000268093,SULT2B1,DBP,SEC1P), 7_151717243_T_C (ENSG00000290095,ENSG00000299629,ENSG00000299609,PRKAG2-AS2,PRKAG2,PRKAG2-AS1,ENSG00000302251,ENSG00000305197,RNU6-604P,RHEB)				no		TRUE		2	trans-MR, trans-coloc	no	no
REG1A	REG1A_HP_0001304	UKBPPP_2023	phecode-333.4-both_sexes	Torsion dystonia	Torsion dystonia	1.39447	0.220153	2.38702e-10	0.352545	0.362213	0.3304	0.398874	0.253053	0.11497	2.38702	-10	3.304	-1	1.1497	-1				no			no		FALSE		1	cis-MR	no	no
REG1A	REG1A_HP_0025328	UKBPPP_2023	icd10-O46-both_sexes	O46 Antepartum haemorrhage, not elsewhere classified	O46 Antepartum haemorrhage, not elsewhere classified	-0.519783	0.0731152	1.16808e-12	-0.0399398	0.238437	0.866971	-0.194773	0.130721	0.136225	1.16808	-12	8.66971	-1	1.36225	-1		19_48780754_A_G	19_48780754_A_G (RNU6-317P,FGF21,ENSG00000286024,FUT1,BCAT2,IZUMO1,RASIP1,ENSG00000306119,HSD17B14,MAMSTR)				no		FALSE		2	trans-MR, trans-coloc	no	no
REG1A	REG1A_Prolonged pregnancy	UKBPPP_2023	O15_PREG_PROLONGED	Prolonged pregnancy	Prolonged pregnancy	-0.351116	0.0557885	3.09999e-10	-0.193056	0.0962311	0.0448382	-0.188795	0.0760923	0.0130963	3.09999	-10	4.48382	-2	1.30963	-2		19_48612419_TA_T					no		FALSE		2	trans-MR, trans-coloc	no	no
REG1B	REG1B_D001249	UKBPPP_2023	GCST007431	Lung function (FEV1/FVC)	Asthma	0.0523476	0.00843829	5.51915e-10	0.0132325	0.0234392	0.572383	0.0572124	0.0128263	8.17499e-06	5.51915	-10	5.72383	-1	8.17499	-6		6_7113135_CGGGGACT_C	6_7113135_CGGGGACT_C (RREB1,ENSG00000309364,ENSG00000309384,ENSG00000309350,ENSG00000225092,Y_RNA,ENSG00000287002,ENSG00000203498,ENSG00000298456,ENSG00000238221)				no		FALSE		2	trans-MR, trans-coloc	no	no
REG1B	REG1B_D001791	UKBPPP_2023	GCST90002395, GCST90002357	Mean platelet volume	Blood Platelet Disorders	0.0570657	0.00625695	7.48702e-20	0.0662992	0.0245681	0.00696352	0.0513407	0.0122544	2.79493e-05	7.48702	-20	6.96352	-3	2.79493	-5		19_48557643_A_C, 19_48568520_G_A					no		TRUE		2	trans-MR, trans-coloc	no	no
REG1B	REG1B_D002769	UKBPPP_2023	K11_CHOLELITH	Cholelithiasis	Cholelithiasis	-0.140816	0.0229369	8.28935e-10	-0.147298	0.126828	0.24548	-0.135885	0.0471501	0.00395192	8.28935	-10	2.4548	-1	3.95192	-3		19_5840608_C_T	19_5840608_C_T (FUT6,ENSG00000267709,FUT3,ENSG00000289543,FUT5,NRTN,DUS3L,PRR22,ENSG00000266941,NDUFA11)				no		FALSE		2	trans-MR, trans-coloc	no	no
REG1B	REG1B_D003922	UKBPPP_2023	GCST005536, GCST90014023	Type 1 diabetes	Diabetes Mellitus, Type 1	-1.07643	0.147283	2.70014e-13	-1.48002	0.696237	0.0335247	-1.20544	0.194982	6.31679e-10	2.70014	-13	3.35247	-2	6.31679	-10		19_48568520_G_A					no		TRUE		3	trans-MR, mixed-MR, trans-coloc	no	no
REG1B	REG1B_D004909	UKBPPP_2023	GCST90002397	Mean spheric corpuscular volume	Erythrocyte Indices	0.0716096	0.00659129	1.70553e-27	0.0653886	0.0274022	0.0170209	0.0723467	0.0127783	1.49892e-08	1.70553	-27	1.70209	-2	1.49892	-8		9_133369011_T_A					no		FALSE		2	trans-MR, trans-coloc	no	no
REG1B	REG1B_D008107	UKBPPP_2023	GCST90013405	Liver enzyme levels (alanine transaminase)	Liver Diseases	0.0101804	0.00142002	7.54321e-13	0.00759415	0.00497195	0.126662	0.0103913	0.00207813	5.72394e-07	7.54321	-13	1.26662	-1	5.72394	-7		9_133166937_T_A					no		FALSE		3	trans-MR, mixed-MR, trans-coloc	no	no
REG1B	REG1B_D045262	UKBPPP_2023	GCST90002385, GCST90002406, GCST90002405	High light scatter reticulocyte count	Reticulocytosis	-0.0628365	0.00780041	7.91295e-16	-0.0451468	0.0297898	0.129643	-0.0537169	0.0106831	4.95021e-07	7.91295	-16	1.29643	-1	4.95021	-7		9_133369011_T_A					no		TRUE		2	trans-MR, trans-coloc	no	no
REG1B	REG1B_Diarrhoea and gastroenteritis of presumed infectious origin	UKBPPP_2023	AB1_GASTROENTERITIS_NOS	Diarrhoea and gastroenteritis of presumed infectious origin	Diarrhoea and gastroenteritis of presumed infectious origin	0.152747	0.0222464	6.59534e-12	0.17527	0.0590301	0.00298616	0.160231	0.042923	0.000189225	6.59534	-12	2.98616	-3	1.89225	-4		19_48557643_A_C					no		FALSE		2	trans-MR, trans-coloc	no	no
REG1B	REG1B_Diverticulosis	UKBPPP_2023	phecode-562.1-both_sexes	Diverticulosis	Diverticulosis	-0.174592	0.0280481	4.82369e-10	-0.19503	0.0738537	0.0082719	-0.148873	0.0434991	0.000620622	4.82369	-10	8.2719	-3	6.20622	-4		9_133527785_C_G	9_133527785_C_G (MYMK,ADAMTSL2,ENSG00000296035,SLC2A6,CACFD1,ENSG00000303903,FAM163B,ENSG00000261018,ADAMTS13,DBH)				no		FALSE		2	trans-MR, trans-coloc	no	no
REG1B	REG1B_EFO_0000537	UKBPPP_2023	categorical-20002-both_sexes-1065	Non-cancer illness code, self-reported	hypertension	-0.131669	0.0159097	1.27334e-16	-0.11138	0.0500558	0.0260728	-0.190236	0.0270931	2.1939e-12	1.27334	-16	2.60728	-2	2.1939	-12		19_48612419_TA_T					no	0.0514548	FALSE	genetic_association	2	trans-MR, trans-coloc	no	no
REG1B	REG1B_EFO_0004325	UKBPPP_2023	categorical-6150-both_sexes-4, categorical-20110-both_sexes-8	Vascular/heart problems diagnosed by doctor	blood pressure	-0.115719	0.0155799	1.10697e-13	-0.100597	0.0499256	0.0439109	-0.17204	0.0272794	2.85234e-10	1.10697	-13	4.39109	-2	2.85234	-10		19_48612419_TA_T					no		TRUE		2	trans-MR, trans-coloc	no	no
REG1B	REG1B_EFO_0004339	UKBPPP_2023	continuous-50-both_sexes-irnt	Standing height	Standing height	0.0470992	0.00650414	4.44038e-13	0.0193791	0.0277359	0.484738	0.0386807	0.0104542	0.000215588	4.44038	-13	4.84738	-1	2.15588	-4		10_122310940_G_A	10_122310940_G_A (RNU6-728P,BTBD16,PLEKHA1,MIR3941,ENSG00000305527,ARMS2,ENSG00000285955,HTRA1,ENSG00000285973,ENSG00000297803)				no		FALSE		2	trans-MR, trans-coloc	no	no
REG1B	REG1B_EFO_0004584	UKBPPP_2023	continuous-30100-both_sexes-irnt	Mean platelet (thrombocyte) volume	Mean platelet (thrombocyte) volume	0.0554481	0.00865796	1.51075e-10	0.0913962	0.0314826	0.00369524	0.0759789	0.0150323	4.31785e-07	1.51075	-10	3.69524	-3	4.31785	-7		19_48568520_G_A					no		FALSE		2	trans-MR, trans-coloc	no	no
REG1B	REG1B_EFO_0004607	UKBPPP_2023	phecode-531.3-both_sexes	Duodenal ulcer	Duodenal ulcer	-0.542904	0.0705564	1.41927e-14	-0.488467	0.175303	0.0053295	-0.554762	0.132246	2.72977e-05	1.41927	-14	5.3295	-3	2.72977	-5		19_48557643_A_C					no		FALSE		2	trans-MR, trans-coloc	no	no
REG1B	REG1B_EFO_0004611	UKBPPP_2023	biomarkers-30780-both_sexes-irnt	LDL direct	LDL direct	-0.0767395	0.0112875	1.05623e-11	-0.0394043	0.0528656	0.45605	-0.0453858	0.0161945	0.00507016	1.05623	-11	4.5605	-1	5.07016	-3		19_48592808_C_T	19_48592808_C_T (ENSG00000287603,SPACA4,FAM83E,ENSG00000304120,RPL18,SPHK2,ENSG00000268093,SULT2B1,DBP,SEC1P)				no		FALSE		2	trans-MR, trans-coloc	no	no
REG1B	REG1B_EFO_0004617	UKBPPP_2023	biomarkers-30720-both_sexes-irnt	Cystatin C	Cystatin C	-0.0739396	0.00829488	4.92741e-19	-0.124446	0.0766163	0.104318	-0.0377846	0.0145348	0.00933321	4.92741	-19	1.04318	-1	9.33321	-3		19_48612419_TA_T					no		FALSE		2	trans-MR, trans-coloc	no	no
REG1B	REG1B_EFO_0004627	UKBPPP_2023	biomarkers-30770-both_sexes-irnt	IGF-1	IGF-1	0.0801869	0.00998972	9.99345e-16	0.127125	0.0347366	0.000252533	0.0962855	0.0148777	9.68529e-11	9.99345	-16	2.52533	-4	9.68529	-11		19_48557643_A_C					no		FALSE		2	trans-MR, trans-coloc	no	no
REG1B	REG1B_EFO_0004735	UKBPPP_2023	biomarkers-30620-both_sexes-irnt	Alanine aminotransferase	Alanine aminotransferase	0.0609057	0.00832886	2.62001e-13	0.085341	0.0301694	0.00467337	0.0652306	0.0123267	1.21121e-07	2.62001	-13	4.67337	-3	1.21121	-7		9_133527785_C_G	9_133527785_C_G (MYMK,ADAMTSL2,ENSG00000296035,SLC2A6,CACFD1,ENSG00000303903,FAM163B,ENSG00000261018,ADAMTS13,DBH)				no		FALSE		2	trans-MR, trans-coloc	no	no
REG1B	REG1B_EFO_0004736	UKBPPP_2023	biomarkers-30650-both_sexes-irnt	Aspartate aminotransferase	Aspartate aminotransferase	-0.0822239	0.00962272	1.28801e-17	-0.092349	0.0400574	0.0211432	-0.0790957	0.0128507	7.50992e-10	1.28801	-17	2.11432	-2	7.50992	-10		16_89637957_G_C	16_89637957_G_C (CHMP1A,SPATA33,DPEP1,ENSG00000300148,ENSG00000275734,ENSG00000300127,CDK10,LINC02166,CPNE7,SPATA2L)				no		FALSE		2	trans-MR, trans-coloc	no	no
REG1B	REG1B_EFO_0005208	UKBPPP_2023	continuous-eGFRcreacys-both_sexes-irnt	Estimated glomerular filtration rate, cystain C	Estimated glomerular filtration rate, cystain C	0.0667205	0.00648569	8.03651e-25	0.145471	0.0712153	0.041083	0.0697424	0.0101693	6.97592e-12	8.03651	-25	4.1083	-2	6.97592	-12		4_76480299_C_T	4_76480299_C_T (ENSG00000249278,ENSG00000302014,SHROOM3,RNU6-145P,ENSG00000302027,CCDC158,ENSG00000199857,RPL36AP18,MIR4450,MIR548AH)				no		FALSE		2	trans-MR, trans-coloc	no	no
REG1B	REG1B_EFO_0006336	UKBPPP_2023	continuous-DBP-both_sexes-auto_medadj_raw, continuous-4079-both_sexes-irnt, continuous-DBP-both_sexes-combined_irnt, continuous-DBP-both_sexes-combined_raw, continuous-DBP-both_sexes-combined_medadj_irnt	Diastolic blood pressure, automated reading, adjusted by medication	Diastolic blood pressure, automated reading, adjusted by medication	-0.751454	0.0782908	8.13221e-22	-0.738363	0.281101	0.00862227	-1.01514	0.15029	1.43292e-11	8.13221	-22	8.62227	-3	1.43292	-11		19_48568520_G_A, 19_48797994_C_T, 19_48612419_TA_T	19_48797994_C_T (RNU6-317P,ENSG00000286024,BCAT2,HSD17B14,FGF21,FUT1,IZUMO1,RASIP1,ENSG00000306119,PLEKHA4)				no		TRUE		2	trans-MR, trans-coloc	no	no
REG1B	REG1B_EFO_0006340	UKBPPP_2023	continuous-MAP-both_sexes-auto_medadj_raw, continuous-MAP-both_sexes-combined_medadj_raw, continuous-MAP-both_sexes-auto_medadj_irnt, continuous-MAP-both_sexes-combined_medadj_irnt, continuous-MAP-both_sexes-combined_raw, continuous-MAP-both_sexes-combined_irnt, continuous-MAP-both_sexes-auto_raw, continuous-MAP-both_sexes-auto_irnt	Mean arterial pressure, automated reading, adjusted by medication	Mean arterial pressure, automated reading, adjusted by medication	-0.993669	0.104152	1.42083e-21	-0.608076	0.295849	0.0398447	-1.01558	0.167792	1.42535e-09	1.42083	-21	3.98447	-2	1.42535	-9		19_48568520_G_A, 19_48612419_TA_T					no		TRUE		2	trans-MR, trans-coloc	no	no
REG1B	REG1B_EFO_0007010	UKBPPP_2023	categorical-20003-both_sexes-1141194794	Treatment/medication code	drug use measurement	-0.193294	0.0292525	3.90137e-11	-0.075628	0.0698785	0.279129	-0.207176	0.0446727	3.52387e-06	3.90137	-11	2.79129	-1	3.52387	-6		19_48612419_TA_T					no		FALSE		2	trans-MR, trans-coloc	no	no
REG1B	REG1B_EFO_0007986	UKBPPP_2023	continuous-30240-both_sexes-irnt, continuous-30250-both_sexes-irnt	Reticulocyte percentage	Reticulocyte percentage	-0.0593158	0.00791621	6.73368e-14	-0.0525649	0.0234833	0.0251956	-0.061545	0.0124591	7.82205e-07	6.73368	-14	2.51956	-2	7.82205	-7		6_127121947_T_C	6_127121947_T_C (ENSG00000293110,RSPO3,RNF146,RNA5SP217,ENSG00000299250,ECHDC1,YWHAZP4,RPL5P18,ENSG00000293787,ENSG00000220522)				no		TRUE		2	trans-MR, trans-coloc	no	no
REG1B	REG1B_EFO_0007993	UKBPPP_2023	continuous-30180-both_sexes-irnt	Lymphocyte percentage	Lymphocyte percentage	0.0632792	0.00800518	2.68412e-15	0.0696022	0.0318799	0.0290168	0.0555285	0.0127088	1.24653e-05	2.68412	-15	2.90168	-2	1.24653	-5		19_48797994_C_T	19_48797994_C_T (RNU6-317P,ENSG00000286024,BCAT2,HSD17B14,FGF21,FUT1,IZUMO1,RASIP1,ENSG00000306119,PLEKHA4)				no		FALSE		2	trans-MR, trans-coloc	no	no
REG1B	REG1B_EFO_0008111	UKBPPP_2023	continuous-102-both_sexes-irnt	Pulse rate, automated reading	Pulse rate, automated reading	-0.0567578	0.00756973	6.48016e-14	-0.0629739	0.0182149	0.000545682	-0.051923	0.0125701	3.61721e-05	6.48016	-14	5.45682	-4	3.61721	-5		9_133527785_C_G	9_133527785_C_G (MYMK,ADAMTSL2,ENSG00000296035,SLC2A6,CACFD1,ENSG00000303903,FAM163B,ENSG00000261018,ADAMTS13,DBH)				no	0.0641485	FALSE	genetic_association	2	trans-MR, trans-coloc	no	no
REG1B	REG1B_EFO_0009431	UKBPPP_2023	phecode-569-both_sexes	Other disorders of intestine	Other disorders of intestine	-0.187944	0.0289625	8.62762e-11	-0.201266	0.0674361	0.00283996	-0.203535	0.043063	2.28491e-06	8.62762	-11	2.83996	-3	2.28491	-6							no		FALSE	literature, animal_model	1	trans-MR	no	no
REG1B	REG1B_EFO_0009795	UKBPPP_2023	biomarkers-30670-both_sexes-irnt	Urea	Urea	0.0844017	0.00959261	1.38513e-18	0.0681214	0.0472609	0.149474	0.0909701	0.0144388	2.96886e-10	1.38513	-18	1.49474	-1	2.96886	-10		19_48568520_G_A					no		FALSE		2	trans-MR, trans-coloc	no	no
REG1B	REG1B_EFO_0011011	UKBPPP_2023	continuous-20015-both_sexes-irnt	Sitting height	Sitting height	0.0551257	0.0081154	1.10029e-11	-0.00619425	0.0288914	0.830237	0.0115769	0.0131668	0.379265	1.10029	-11	8.30237	-1	3.79265	-1		19_48568520_G_A					no		FALSE		2	trans-MR, trans-coloc	no	no
REG1B	REG1B_EFO_1001460	UKBPPP_2023	phecode-562-both_sexes, icd10-K57-both_sexes	Diverticulosis and diverticulitis	Diverticulosis and diverticulitis	-0.175815	0.028023	3.51986e-10	-0.196082	0.0735267	0.00765742	-0.144385	0.0433906	0.000876102	3.51986	-10	7.65742	-3	8.76102	-4		9_133527785_C_G	9_133527785_C_G (MYMK,ADAMTSL2,ENSG00000296035,SLC2A6,CACFD1,ENSG00000303903,FAM163B,ENSG00000261018,ADAMTS13,DBH)				no		TRUE		2	trans-MR, trans-coloc	no	no
REG1B	REG1B_High light scatter reticulocyte count	UKBPPP_2023	continuous-30300-both_sexes-irnt	High light scatter reticulocyte count	High light scatter reticulocyte count	-0.0681019	0.00808882	3.78881e-17	-0.0637091	0.0288372	0.0271561	-0.0684674	0.0121257	1.63769e-08	3.78881	-17	2.71561	-2	1.63769	-8		6_127121947_T_C	6_127121947_T_C (ENSG00000293110,RSPO3,RNF146,RNA5SP217,ENSG00000299250,ECHDC1,YWHAZP4,RPL5P18,ENSG00000293787,ENSG00000220522)				no		FALSE		2	trans-MR, trans-coloc	no	no
REG1B	REG1B_MONDO_0001318	UKBPPP_2023	phecode-564-both_sexes	Functional digestive disorders	Functional digestive disorders	-0.164166	0.0243783	1.64945e-11	-0.0573774	0.0629166	0.361791	-0.166652	0.0365782	5.21266e-06	1.64945	-11	3.61791	-1	5.21266	-6							no		FALSE		1	trans-MR	no	no
REG1B	REG1B_MONDO_0004627	UKBPPP_2023	phecode-535.6-both_sexes	Duodenitis	Duodenitis	-0.263871	0.0409672	1.18669e-10	-0.366071	0.0812561	6.63266e-06	-0.368767	0.066408	2.80718e-08	1.18669	-10	6.63266	-6	2.80718	-8		9_133166937_T_A					no		FALSE		2	trans-MR, trans-coloc	no	no
REG1B	REG1B_Medication for cholesterol, blood pressure, diabetes, or take exogenous hormones	UKBPPP_2023	categorical-6153-both_sexes-2	Medication for cholesterol, blood pressure, diabetes, or take exogenous hormones	Medication for cholesterol, blood pressure, diabetes, or take exogenous hormones	-0.151141	0.0234868	1.23355e-10	-0.101366	0.0677658	0.1347	-0.205725	0.0392797	1.62827e-07	1.23355	-10	1.347	-1	1.62827	-7		19_48612419_TA_T					no		FALSE		2	trans-MR, trans-coloc	no	no
REG1B	REG1B_Suppurative and unspecified otitis media	UKBPPP_2023	H8_MED_SUPP	Suppurative and unspecified otitis media	Suppurative and unspecified otitis media	0.21351	0.0331166	1.13925e-10	0.228146	0.0648073	0.000430926	0.257151	0.0488236	1.38713e-07	1.13925	-10	4.30926	-4	1.38713	-7		19_48568520_G_A					no		FALSE		2	trans-MR, trans-coloc	no	no
REG1B	REG1B_Vascular/heart problems diagnosed by doctor	UKBPPP_2023	categorical-6150-both_sexes-100	Vascular/heart problems diagnosed by doctor	Vascular/heart problems diagnosed by doctor	0.111467	0.0154924	6.24966e-13	0.0835145	0.0489414	0.0879304	0.148851	0.0274006	5.56045e-08	6.24966	-13	8.79304	-2	5.56045	-8		19_48612419_TA_T					no		FALSE		2	trans-MR, trans-coloc	no	no
REG3A	REG3A_D001778	UKBPPP_2023	GCST90002304, GCST90002383	Hematocrit	Blood Coagulation Disorders	0.0444206	0.00658141	1.48457e-11	0.0787586	0.0640207	0.21862	0.0420723	0.00940681	7.72974e-06	1.48457	-11	2.1862	-1	7.72974	-6		7_1246931_G_T	7_1246931_G_T (UNCX,ENSG00000233082,ENSG00000300224,ENSG00000301288,ENSG00000301300,ENSG00000306309,ENSG00000307981,ENSG00000301874,ZFAND2A-DT,ZFAND2A)				no		TRUE		2	trans-MR, trans-coloc	no	no
REG3A	REG3A_D001791	UKBPPP_2023	GCST90002401	Platelet distribution width	Blood Platelet Disorders	0.0551709	0.00847825	7.64898e-11	-0.0403158	0.0346772	0.244991	-0.0244533	0.0128232	0.056525	7.64898	-11	2.44991	-1	5.6525	-2		19_4511896_C_T					no		FALSE		2	trans-MR, trans-coloc	no	no
REG3A	REG3A_D004802	UKBPPP_2023	GCST90002381	Eosinophil counts	Eosinophilia	0.0467713	0.00696594	1.89002e-11	0.0379977	0.050291	0.449916	0.0331154	0.0103396	0.00136113	1.89002	-11	4.49916	-1	1.36113	-3		6_32898021_A_G					no		FALSE		2	trans-MR, trans-coloc	no	no
REG3A	REG3A_D006402	UKBPPP_2023	GCST004633	Neutrophil percentage of white cells	Hematologic Diseases	0.0751429	0.0112662	2.56232e-11	0.0240246	0.0509717	0.637403	0.0364196	0.0170478	0.0326529	2.56232	-11	6.37403	-1	3.26529	-2		2_43237679_G_A	2_43237679_G_A (ENSG00000307974,ENSG00000308008,ZFP36L2,LINC01126,LINC02580,ENSG00000308021,ENSG00000307950,ENSG00000307991,ENSG00000286796,RNU6-242P)				no		FALSE		2	trans-MR, trans-coloc	no	no
REG3A	REG3A_D008136	UKBPPP_2023	GCST006697	Parental longevity (combined parental attained age, Martingale residuals)	Longevity	0.0468548	0.00721514	8.36095e-11	0.0300293	0.0176371	0.0886394	0.0464567	0.011128	2.98288e-05	8.36095	-11	8.86394	-2	2.98288	-5		4_76480299_C_T	4_76480299_C_T (ENSG00000249278,ENSG00000302014,SHROOM3,RNU6-145P,ENSG00000302027,CCDC158,ENSG00000199857,RPL36AP18,MIR4450,MIR548AH)				no		FALSE		2	trans-MR, trans-coloc	no	no
REG3A	REG3A_EFO_0004842	UKBPPP_2023	continuous-30150-both_sexes-irnt	Eosinophill count	Eosinophill count	0.052693	0.00847245	4.99268e-10	0.0435872	0.0596914	0.465263	0.042871	0.0123267	0.00050537	4.99268	-10	4.65263	-1	5.0537	-4		6_31593576_T_A					no		FALSE		2	trans-MR, trans-coloc	no	no
REG3A	REG3A_Haematocrit percentage	UKBPPP_2023	continuous-30030-both_sexes-irnt	Haematocrit percentage	Haematocrit percentage	0.0408881	0.00665616	8.10305e-10	0.064851	0.0616337	0.292708	0.0344645	0.00993181	0.000520236	8.10305	-10	2.92708	-1	5.20236	-4		7_1246931_G_T	7_1246931_G_T (UNCX,ENSG00000233082,ENSG00000300224,ENSG00000301288,ENSG00000301300,ENSG00000306309,ENSG00000307981,ENSG00000301874,ZFAND2A-DT,ZFAND2A)				no		FALSE		2	trans-MR, trans-coloc	no	no
REG4	REG4_EFO_0002950	UKBPPP_2023	icd10-Z34-both_sexes	Z34 Supervision of normal pregnancy	Z34 Supervision of normal pregnancy	-0.807243	0.11607	3.53076e-12	-0.0966733	0.308345	0.753883	-0.0536962	0.138094	0.697395	3.53076	-12	7.53883	-1	6.97395	-1		8_127395198_A_G	8_127395198_A_G (CCAT2,POU5F1B,CASC8,ENSG00000271509,ENSG00000287781,ENSG00000309748,CASC19,ENSG00000286266,ENSG00000286010,ENSG00000224722)				no		FALSE		2	mixed-MR, trans-coloc	no	no
RELB	RELB_D015519	SUN_2018	GCST006979	Heel bone mineral density	Bone Density	-0.0388084	0.00500879	9.3301e-15							9.3301	-15						17:28367840:G:A					no		FALSE		2	trans-MR, trans-coloc	no	no
RELB	RELB_EFO_0004339	UKBPPP_2023	continuous-50-both_sexes-irnt	Standing height	Standing height	-0.123362	0.0196976	3.78116e-10	0.112457	0.218268	0.606397	-0.152602	0.0247059	6.54356e-10	3.78116	-10	6.06397	-1	6.54356	-10		9_133271182_C_T					no		FALSE		3	trans-MR, mixed-MR, trans-coloc	no	no
RELB	RELB_EFO_0011011	UKBPPP_2023	continuous-20015-both_sexes-irnt	Sitting height	Sitting height	-0.136392	0.0212198	1.29658e-10	0.168917	0.0612234	0.00579746	-0.157617	0.0244864	1.21919e-10	1.29658	-10	5.79746	-3	1.21919	-10		1_8015874_A_G	1_8015874_A_G (ERRFI1,ENSG00000284716,ENSG00000284747,Y_RNA,RPL7AP18,PARK7,ENSG00000299004,ERRFI1-DT,ENSG00000270330,TNFRSF9)				no		FALSE		3	trans-MR, mixed-MR, trans-coloc	no	no
RELT	RELT_D001249	UKBPPP_2023	GCST007431	Lung function (FEV1/FVC)	Asthma	0.0699298	0.00642776	1.44612e-27	0.0805673	0.0142557	1.58967e-08	0.0782396	0.0083114	4.79736e-21	1.44612	-27	1.58967	-8	4.79736	-21			12_112459036_A_AG (ENSG00000305447,PTPN11,ENSG00000305463,RPL6,ENSG00000305485,HECTD4,ENSG00000304788,ENSG00000300851,ENSG00000257658,RPL7AP60)	no			no	0.136502	FALSE	genetic_association	2	cis-MR, mixed-MR	no	no
RELT	RELT_D001778	UKBPPP_2023	GCST90002383	Hematocrit	Blood Coagulation Disorders	0.13583	0.0196038	4.2452e-12	0.493991	0.612958	0.420293	0.145593	0.0268433	5.8338e-08	4.2452	-12	4.20293	-1	5.8338	-8		12_112459036_A_AG	12_112459036_A_AG (ENSG00000305447,PTPN11,ENSG00000305463,RPL6,ENSG00000305485,HECTD4,ENSG00000304788,ENSG00000300851,ENSG00000257658,RPL7AP60)				no		FALSE		2	trans-MR, trans-coloc	no	no
RELT	RELT_D001791	UKBPPP_2023	GCST90002401, GCST90002400	Platelet distribution width	Blood Platelet Disorders	-0.0406343	0.00517424	4.05563e-15	-0.0500589	0.0234972	0.0331367	-0.0337233	0.00738876	5.01553e-06	4.05563	-15	3.31367	-2	5.01553	-6		12_111446804_T_C	7_151717243_T_C (ENSG00000290095,ENSG00000299629,ENSG00000299609,PRKAG2-AS2,PRKAG2,PRKAG2-AS1,ENSG00000302251,ENSG00000305197,RNU6-604P,RHEB), 12_111446804_T_C (SH2B3,ENSG00000299832,ENSG00000294281,HSPA8P14,PHETA1,LINC02356,RNA5SP373,U7,ENSG00000304623,IFITM3P5)				no		TRUE		3	cis-MR, mixed-MR, trans-coloc	no	no
RELT	RELT_D004802	UKBPPP_2023	GCST90002381	Eosinophil counts	Eosinophilia	0.0312955	0.00480149	7.13095e-11	-0.0238264	0.0648477	0.713305	0.0302503	0.0072796	3.24591e-05	7.13095	-11	7.13305	-1	3.24591	-5		12_111446804_T_C	12_111446804_T_C (SH2B3,ENSG00000299832,ENSG00000294281,HSPA8P14,PHETA1,LINC02356,RNA5SP373,U7,ENSG00000304623,IFITM3P5)				no		FALSE		2	mixed-MR, trans-coloc	no	no
RELT	RELT_D005541	UKBPPP_2023	GCST007432	FEV1	Forced Expiratory Volume	0.0520979	0.00627257	9.92549e-17	0.0598777	0.0126546	2.22663e-06	0.053948	0.00823124	5.59932e-11	9.92549	-17	2.22663	-6	5.59932	-11			4_76451770_T_C (ENSG00000302014,SHROOM3,ENSG00000302027,CCDC158,ENSG00000199857,RPL36AP18,ENSG00000249278,RNU6-145P,RNU6-1000P,SNX5P1)				no	0.256744	FALSE	genetic_association	2	cis-MR, mixed-MR	no	no
RELT	RELT_D005919	UKBPPP_2023	GCST003375	Glomerular filtration rate (cystatin C)	Glomerular Filtration Rate	-0.194759	0.0248273	4.34502e-15	-0.1271	0.231852	0.583557	-0.192028	0.0307417	4.19718e-10	4.34502	-15	5.83557	-1	4.19718	-10		12_111446804_T_C	12_111446804_T_C (SH2B3,ENSG00000299832,ENSG00000294281,HSPA8P14,PHETA1,LINC02356,RNA5SP373,U7,ENSG00000304623,IFITM3P5)				no		FALSE		2	trans-MR, trans-coloc	no	no
RELT	RELT_D007970	UKBPPP_2023	GCST90002407	White blood cell count	Leukopenia	0.0422996	0.00654218	1.00849e-10	-0.0172611	0.0454877	0.704341	0.0118125	0.0073813	0.109526	1.00849	-10	7.04341	-1	1.09526	-1		12_111446804_T_C	12_111446804_T_C (SH2B3,ENSG00000299832,ENSG00000294281,HSPA8P14,PHETA1,LINC02356,RNA5SP373,U7,ENSG00000304623,IFITM3P5)				no		FALSE		2	mixed-MR, trans-coloc	no	no
RELT	RELT_Diseases of veins, lymphatic vessels and lymph nodes, not elsewhere classified	UKBPPP_2023	I9_DISVEINLYMPH	Diseases of veins, lymphatic vessels and lymph nodes, not elsewhere classified	Diseases of veins, lymphatic vessels and lymph nodes, not elsewhere classified	0.0829677	0.0131925	3.19489e-10	0.114969	0.0322943	0.000370777	0.14031	0.020702	1.22189e-11	3.19489	-10	3.70777	-4	1.22189	-11				no			no		FALSE		1	cis-MR	no	no
RELT	RELT_EFO_0002950	UKBPPP_2023	icd10-Z34-both_sexes	Z34 Supervision of normal pregnancy	Z34 Supervision of normal pregnancy	-1.27838	0.204294	3.91046e-10	-0.115792	1.56237	0.94092	-1.10155	0.358852	0.00214319	3.91046	-10	9.4092	-1	2.14319	-3		12_111446804_T_C	12_111446804_T_C (SH2B3,ENSG00000299832,ENSG00000294281,HSPA8P14,PHETA1,LINC02356,RNA5SP373,U7,ENSG00000304623,IFITM3P5)				no		FALSE		2	trans-MR, trans-coloc	no	no
RELT	RELT_EFO_0004314	UKBPPP_2023	continuous-3063-both_sexes-irnt, continuous-20150-both_sexes-irnt	Forced expiratory volume in 1-second (FEV1)	Forced expiratory volume in 1-second (FEV1)	0.0238749	0.00366476	7.28281e-11	0.0244017	0.00687532	0.000386443	0.0287038	0.00516164	2.68249e-08	7.28281	-11	3.86443	-4	2.68249	-8	11_73700583_C_CA	6_43396756_G_A	6_43396756_G_A (ENSG00000287266,ENSG00000287055,ZNF318,ABCC10,ENSG00000226558,RPS2P28,MIR6780B,DLK2,ENSG00000303420,RPL34P14)				no	0.256744	TRUE	genetic_association	4	cis-MR, mixed-MR, cis-coloc, trans-coloc	no	no
RELT	RELT_EFO_0004325	UKBPPP_2023	categorical-20110-both_sexes-8	Illnesses of mother	blood pressure	-0.0726414	0.0114549	2.2755e-10	-0.0810035	0.0360786	0.0247555	-0.0637678	0.0171481	0.000200283	2.2755	-10	2.47555	-2	2.00283	-4		12_111446804_T_C	12_111446804_T_C (SH2B3,ENSG00000299832,ENSG00000294281,HSPA8P14,PHETA1,LINC02356,RNA5SP373,U7,ENSG00000304623,IFITM3P5)				no		FALSE		2	mixed-MR, trans-coloc	no	no
RELT	RELT_EFO_0004713	UKBPPP_2023	continuous-FEV1FVC-both_sexes-irnt	FEV1/FVC ratio	FEV1/FVC ratio	0.0581446	0.00550054	4.07395e-26	0.0790723	0.0128471	7.51305e-10	0.0704791	0.00885938	1.78696e-15	4.07395	-26	7.51305	-10	1.78696	-15	11_73700583_C_CA		11_74413349_G_GA (MIR548AL,ENSG00000255440,PGM2L1,ENSG00000254631,ENSG00000254928,KCNE3,HNRNPA1P40,CYCSP27,ENSG00000254974,LIPT2-AS1)				no	0.136502	FALSE	genetic_association	3	cis-MR, mixed-MR, cis-coloc	no	no
RELT	RELT_EFO_0005208	UKBPPP_2023	continuous-eGFRcys-both_sexes-irnt	Estimated glomerular filtration rate, serum creatinine + cystain C	Estimated glomerular filtration rate, serum creatinine + cystain C	-0.763899	0.0410372	2.43782e-77	0.140114	0.351502	0.690176	-0.693664	0.06234	9.25854e-29	2.43782	-77	6.90176	-1	9.25854	-29		16_20381010_G_A	16_20381010_G_A (ENSG00000263237,PDILT,UMOD,ACSM5,GP2,ENSG00000262995,ACSM2A,ENSG00000280306,ENSG00000304556,SNRPEP3)				no		FALSE		2	trans-MR, trans-coloc	no	no
RELT	RELT_EFO_0006336	UKBPPP_2023	continuous-DBP-both_sexes-auto_medadj_raw, continuous-DBP-both_sexes-auto_medadj_irnt, continuous-DBP-both_sexes-combined_medadj_raw, continuous-DBP-both_sexes-combined_medadj_irnt, continuous-4079-both_sexes-irnt, continuous-DBP-both_sexes-combined_irnt, continuous-DBP-both_sexes-combined_raw	Diastolic blood pressure, automated reading, adjusted by medication	Diastolic blood pressure, automated reading, adjusted by medication	-0.490896	0.0649234	3.99509e-14	-0.610707	0.10646	9.66415e-09	-0.562005	0.0902758	4.80272e-10	3.99509	-14	9.66415	-9	4.80272	-10	11_73687091_T_C, 11_73231392_CAA_C	16_20381010_G_A	16_20381010_G_A (ENSG00000263237,PDILT,UMOD,ACSM5,GP2,ENSG00000262995,ACSM2A,ENSG00000280306,ENSG00000304556,SNRPEP3)	no			no	0.520799	TRUE	genetic_association	4	cis-MR, mixed-MR, cis-coloc, trans-coloc	no	no
RELT	RELT_EFO_0006340	UKBPPP_2023	continuous-MAP-both_sexes-combined_medadj_raw, continuous-MAP-both_sexes-auto_medadj_raw, continuous-MAP-both_sexes-combined_medadj_irnt, continuous-MAP-both_sexes-auto_medadj_irnt	Mean arterial pressure, combined automated + manual reading, adjusted by medication	Mean arterial pressure, combined automated + manual reading, adjusted by medication	-0.483263	0.0748992	1.1026e-10	-0.738698	0.122906	1.8519e-09	-0.581859	0.102207	1.24875e-08	1.1026	-10	1.8519	-9	1.24875	-8	11_73687091_T_C	16_20381010_G_A	16_20381010_G_A (ENSG00000263237,PDILT,UMOD,ACSM5,GP2,ENSG00000262995,ACSM2A,ENSG00000280306,ENSG00000304556,SNRPEP3)	no			no	0.561282	TRUE	genetic_association	4	cis-MR, mixed-MR, cis-coloc, trans-coloc	no	no
RELT	RELT_EFO_0007984	UKBPPP_2023	continuous-30110-both_sexes-irnt	Platelet distribution width	Platelet distribution width	-0.0420615	0.00606758	4.1444e-12	-0.054034	0.0265255	0.041644	-0.042196	0.00873704	1.3684e-06	4.1444	-12	4.1644	-2	1.3684	-6	11_73651023_G_A		7_151717243_T_C (ENSG00000290095,ENSG00000299629,ENSG00000299609,PRKAG2-AS2,PRKAG2,PRKAG2-AS1,ENSG00000302251,ENSG00000305197,RNU6-604P,RHEB)				no		FALSE		3	cis-MR, mixed-MR, cis-coloc	no	no
RELT	RELT_HP_0025328	UKBPPP_2023	icd10-O46-both_sexes	O46 Antepartum haemorrhage, not elsewhere classified	O46 Antepartum haemorrhage, not elsewhere classified	-1.48411	0.197347	5.46502e-14	-0.129543	1.57566	0.934476	-1.11585	0.333744	0.000827468	5.46502	-14	9.34476	-1	8.27468	-4		12_111446804_T_C	12_111446804_T_C (SH2B3,ENSG00000299832,ENSG00000294281,HSPA8P14,PHETA1,LINC02356,RNA5SP373,U7,ENSG00000304623,IFITM3P5)				no		FALSE		2	trans-MR, trans-coloc	no	no
REN	REN_Antihypertensive medication - note that there are other indications	UKBPPP_2023	RX_ANTIHYP	Antihypertensive medication - note that there are other indications	Antihypertensive medication - note that there are other indications	-0.415854	0.0611931	1.0774e-11	-0.234278	0.923399	0.799717	-0.379554	0.0787527	1.43872e-06	1.0774	-11	7.99717	-1	1.43872	-6		11_1865838_T_G	11_1865838_T_G (ENSG00000249086,MIR4298,LSP1,MIR7847,ENSG00000299209,PRR33,ENSG00000304754,TNNI2,ENSG00000304059,SYT8)				no		FALSE		2	trans-MR, trans-coloc	no	yes
REN	REN_Atrial fibrillation and flutter with reimbursement	UKBPPP_2023	I9_AF_REIMB	Atrial fibrillation and flutter with reimbursement	Atrial fibrillation and flutter with reimbursement	-0.729587	0.0957964	2.61617e-14	-0.183589	1.39285	0.895136	-0.48873	0.134917	0.000291818	2.61617	-14	8.95136	-1	2.91818	-4		1_10736809_T_C	1_10736809_T_C (ENSG00000298629,CASZ1,ENSG00000272078,RN7SL614P,ENSG00000287727,ENSG00000307983,ENSG00000308013,ENSG00000307253,ENSG00000307999,HSPE1P24)				no		FALSE		2	trans-MR, trans-coloc	no	yes
REN	REN_D000419	UKBPPP_2023	GCST006586	Urinary albumin excretion	Albuminuria	-0.0800999	0.0111879	8.09713e-13	-0.248328	0.051643	1.52022e-06	-0.0799384	0.0186748	1.86428e-05	8.09713	-13	1.52022	-6	1.86428	-5		7_27288568_C_G	7_27288568_C_G (RPL35P4,HNRNPA1P73,EVX1-AS,EVX1,ENSG00000253308,ENSG00000299743,ENSG00000299766,ENSG00000224322,ENSG00000308571,ENSG00000286323)				no		FALSE	literature	2	trans-MR, trans-coloc	no	yes
REN	REN_D000740	UKBPPP_2023	GCST90002310, GCST90002384	Hemoglobin concentration	Anemia	0.134882	0.0140286	6.92387e-22	0.0425377	0.17411	0.806987	0.151937	0.0223646	1.09344e-11	6.92387	-22	8.06987	-1	1.09344	-11		9_133270015_C_A					no	0.0347586	TRUE	genetic_association	2	trans-MR, trans-coloc	no	yes
REN	REN_D001281	UKBPPP_2023	I9_AF	Atrial fibrillation and flutter	Atrial Fibrillation	-0.529474	0.0705913	6.35464e-14	-0.208526	1.1945	0.861416	-0.480729	0.113021	2.10515e-05	6.35464	-14	8.61416	-1	2.10515	-5		1_10736809_T_C	1_10736809_T_C (ENSG00000298629,CASZ1,ENSG00000272078,RN7SL614P,ENSG00000287727,ENSG00000307983,ENSG00000308013,ENSG00000307253,ENSG00000307999,HSPE1P24)				no		FALSE		2	trans-MR, trans-coloc	no	yes
REN	REN_D001778	UKBPPP_2023	GCST90002304, GCST90002383	Hematocrit	Blood Coagulation Disorders	0.148823	0.0147483	6.06373e-24	0.0269032	0.164878	0.870385	0.15499	0.0217933	1.1452e-12	6.06373	-24	8.70385	-1	1.1452	-12		9_133270015_C_A					no		TRUE	literature	3	trans-MR, mixed-MR, trans-coloc	no	yes
REN	REN_D001791	UKBPPP_2023	GCST90002357, GCST90002402	Platelet count	Blood Platelet Disorders	0.110917	0.0146755	4.09287e-14	-0.112109	0.0932573	0.229304	0.0850546	0.0217783	9.40419e-05	4.09287	-14	2.29304	-1	9.40419	-5		1_10736809_T_C, 8_23548254_C_T	1_10736809_T_C (ENSG00000298629,CASZ1,ENSG00000272078,RN7SL614P,ENSG00000287727,ENSG00000307983,ENSG00000308013,ENSG00000307253,ENSG00000307999,HSPE1P24), 8_23548254_C_T (SLC25A37,ENSG00000289461,ENSG00000304805,RNU4-71P,ENSG00000253986,ENSG00000253483,ENSG00000287166,SINHCAFP3,ENTPD4-DT,ENSG00000302968)				no	0.532109	TRUE	genetic_association	3	trans-MR, mixed-MR, trans-coloc	no	yes
REN	REN_D002318	UKBPPP_2023	GCST90038595, FG_CVD	Cardiovascular disease	Cardiovascular Diseases	-0.11083	0.00973516	4.99739e-30	-0.0866347	0.133382	0.516001	-0.0629408	0.0147234	1.91235e-05	4.99739	-30	5.16001	-1	1.91235	-5		7_27288568_C_G, 1_10736809_T_C	7_27288568_C_G (RPL35P4,HNRNPA1P73,EVX1-AS,EVX1,ENSG00000253308,ENSG00000299743,ENSG00000299766,ENSG00000224322,ENSG00000308571,ENSG00000286323), 1_10736809_T_C (ENSG00000298629,CASZ1,ENSG00000272078,RN7SL614P,ENSG00000287727,ENSG00000307983,ENSG00000308013,ENSG00000307253,ENSG00000307999,HSPE1P24)				no	0.280172	TRUE	genetic_association, known_drug, literature, animal_model	2	trans-MR, trans-coloc	yes	no
REN	REN_D004802	SCALLOP_2020	GCST90002381	Eosinophil counts	Eosinophilia	-0.540619	0.0839387	1.18968e-10							1.1897	-10								no			no		FALSE		1	cis-MR	no	yes
REN	REN_D006331	UKBPPP_2023	FG_OTHHEART	Other heart diseases	Heart Diseases	-0.351277	0.0534686	5.03865e-11	-0.0651859	0.723485	0.928208	-0.287194	0.0875732	0.00103999	5.03865	-11	9.28208	-1	1.03999	-3		4_110485340_G_A	4_110485340_G_A (ENPEP,ENSG00000199894,ZNF969P,ENSG00000306506,RPL7L1P13,ENSG00000303157,PANCR,ENSG00000289096,PITX2,ENSG00000295560)				no		FALSE		2	trans-MR, trans-coloc	no	yes
REN	REN_D006402	SCALLOP_2020	GCST90002382	Eosinophil percentage of white cells	Hematologic Diseases	-0.587539	0.0842258	3.04229e-12							3.0423	-12								no			no		FALSE		1	cis-MR	no	yes
REN	REN_D006973	UKBPPP_2023	I9_HYPTENS	Hypertension	Hypertension	-0.710775	0.072481	1.05708e-22	-0.23427	0.976775	0.810454	-0.467023	0.0986212	2.18486e-06	1.05708	-22	8.10454	-1	2.18486	-6		1_10736809_T_C	1_10736809_T_C (ENSG00000298629,CASZ1,ENSG00000272078,RN7SL614P,ENSG00000287727,ENSG00000307983,ENSG00000308013,ENSG00000307253,ENSG00000307999,HSPE1P24)				no		FALSE		2	trans-MR, trans-coloc	no	yes
REN	REN_D008078	UKBPPP_2023	GCST90002412	Low density lipoprotein cholesterol levels	Cholesterol, LDL	0.106693	0.0156667	9.74644e-12	-0.307172	0.112231	0.00620122	0.0593404	0.0212585	0.00524848	9.74644	-12	6.20122	-3	5.24848	-3		9_133270015_C_A					no		FALSE		2	trans-MR, trans-coloc	no	yes
REN	REN_D013921	UKBPPP_2023	GCST90002403, GCST90002363	Red blood cell count	Thrombocytopenia	0.0949785	0.0145811	7.32746e-11	-0.120133	0.137368	0.381826	0.0957179	0.0200779	1.86684e-06	7.32746	-11	3.81826	-1	1.86684	-6		9_133270015_C_A					no	0.0831059	TRUE	genetic_association	3	trans-MR, mixed-MR, trans-coloc	no	yes
REN	REN_D045262	UKBPPP_2023	GCST90002385	High light scatter reticulocyte count	Reticulocytosis	0.116518	0.0164571	1.44044e-12	-0.154266	0.153166	0.313846	0.0519727	0.0253943	0.0406943	1.44044	-12	3.13846	-1	4.06943	-2		9_133270015_C_A					no		FALSE		2	trans-MR, trans-coloc	no	yes
REN	REN_EFO_0000537	UKBPPP_2023	categorical-20002-both_sexes-1065, phecode-401-both_sexes	Non-cancer illness code, self-reported	hypertension	-0.854485	0.0639613	1.04389e-40	-0.553917	0.983783	0.573402	-0.614243	0.0987796	5.02522e-10	1.04389	-40	5.73402	-1	5.02522	-10		11_1865838_T_G, 1_10736809_T_C	11_1865838_T_G (ENSG00000249086,MIR4298,LSP1,MIR7847,ENSG00000299209,PRR33,ENSG00000304754,TNNI2,ENSG00000304059,SYT8), 1_10736809_T_C (ENSG00000298629,CASZ1,ENSG00000272078,RN7SL614P,ENSG00000287727,ENSG00000307983,ENSG00000308013,ENSG00000307253,ENSG00000307999,HSPE1P24)				no	0.257584	TRUE	literature, genetic_association, known_drug, animal_model	2	trans-MR, trans-coloc	yes	no
REN	REN_EFO_0004325	UKBPPP_2023	categorical-20110-both_sexes-8, categorical-20107-both_sexes-8	Illnesses of mother	blood pressure	-0.467531	0.0422096	1.63278e-28	-0.256934	0.41555	0.536379	-0.234656	0.0747771	0.00170062	1.63278	-28	5.36379	-1	1.70062	-3		11_100722807_G_C, 1_10736809_T_C	11_100722807_G_C (ARHGAP42-AS1,ARHGAP42,ENSG00000308741,ENSG00000308730,PPIAP43,RN7SL222P,ENSG00000308712,ENSG00000308695,RN7SKP115,ENSG00000308705), 1_10736809_T_C (ENSG00000298629,CASZ1,ENSG00000272078,RN7SL614P,ENSG00000287727,ENSG00000307983,ENSG00000308013,ENSG00000307253,ENSG00000307999,HSPE1P24)				no		TRUE		3	trans-MR, mixed-MR, trans-coloc	no	yes
REN	REN_EFO_0004528	UKBPPP_2023	continuous-30020-both_sexes-irnt	Haemoglobin concentration	Haemoglobin concentration	0.125887	0.0139033	1.372e-19	0.090443	0.300095	0.763124	0.128724	0.0195679	4.75753e-11	1.372	-19	7.63124	-1	4.75753	-11		4_80259918_A_T	4_80259918_A_T (FGF5,ENSG00000307236,ENSG00000295992,PRDM8,PRDM8-AS1,CFAP299,RPSAP39,ENSG00000232327,KPNA2P1,ANTXR2)				no		FALSE		3	trans-MR, mixed-MR, trans-coloc	no	yes
REN	REN_EFO_0004615	UKBPPP_2023	biomarkers-30640-both_sexes-irnt	Apolipoprotein B	Apolipoprotein B	0.134423	0.0203986	4.40379e-11	-0.287498	0.22536	0.202052	0.0820408	0.0296842	0.00571351	4.40379	-11	2.02052	-1	5.71351	-3		1_10736809_T_C	1_10736809_T_C (ENSG00000298629,CASZ1,ENSG00000272078,RN7SL614P,ENSG00000287727,ENSG00000307983,ENSG00000308013,ENSG00000307253,ENSG00000307999,HSPE1P24)				no		FALSE		2	trans-MR, trans-coloc	no	yes
REN	REN_EFO_0004736	UKBPPP_2023	biomarkers-30650-both_sexes-irnt	Aspartate aminotransferase	Aspartate aminotransferase	0.0957112	0.0152347	3.33297e-10	0.292988	0.239161	0.220549	0.0937358	0.0213016	1.08043e-05	3.33297	-10	2.20549	-1	1.08043	-5		9_133270015_C_A					no		FALSE		2	trans-MR, trans-coloc	no	yes
REN	REN_EFO_0005763	UKBPPP_2023	continuous-PP-both_sexes-auto_raw, continuous-PP-both_sexes-auto_irnt	Pulse pressure, automated reading	Pulse pressure, automated reading	-2.68466	0.291567	3.33181e-20	-0.221375	3.67675	0.951989	-1.50344	0.440121	0.000635552	3.33181	-20	9.51989	-1	6.35552	-4		7_27288568_C_G	7_27288568_C_G (RPL35P4,HNRNPA1P73,EVX1-AS,EVX1,ENSG00000253308,ENSG00000299743,ENSG00000299766,ENSG00000224322,ENSG00000308571,ENSG00000286323)				no		TRUE		2	trans-MR, trans-coloc	no	yes
REN	REN_EFO_0006335	UKBPPP_2023	continuous-SBP-both_sexes-combined_medadj_raw, continuous-SBP-both_sexes-auto_medadj_irnt, continuous-SBP-both_sexes-combined_medadj_irnt, continuous-SBP-both_sexes-combined_raw	Systolic blood pressure, combined automated + manual reading, adjusted by medication	Systolic blood pressure, combined automated + manual reading, adjusted by medication	-7.34562	0.641888	2.52643e-30	-6.65208	9.24057	0.4716	-3.68421	1.08576	0.000690765	2.52643	-30	4.716	-1	6.90765	-4		5_143139110_G_A, 7_27288568_C_G	5_143139110_G_A (ARHGAP26-IT1,ENSG00000299842,ENSG00000294576,ENSG00000294596,ENSG00000300303,ENSG00000285366,RPL7P21,ENSG00000279679,NR3C1,ENSG00000305502), 7_27288568_C_G (RPL35P4,HNRNPA1P73,EVX1-AS,EVX1,ENSG00000253308,ENSG00000299743,ENSG00000299766,ENSG00000224322,ENSG00000308571,ENSG00000286323)				no	0.670538	TRUE	genetic_association	2	trans-MR, trans-coloc	no	yes
REN	REN_EFO_0006336	UKBPPP_2023	continuous-DBP-both_sexes-combined_medadj_raw, continuous-DBP-both_sexes-combined_medadj_irnt, continuous-DBP-both_sexes-auto_medadj_raw, continuous-DBP-both_sexes-auto_medadj_irnt, continuous-DBP-both_sexes-manual_medadj_raw, continuous-DBP-both_sexes-manual_medadj_irnt	Diastolic blood pressure, combined automated + manual reading, adjusted by medication	Diastolic blood pressure, combined automated + manual reading, adjusted by medication	-2.19969	0.275802	1.51623e-15	-0.490201	2.09529	0.815021	-0.662709	0.301748	0.0280753	1.51623	-15	8.15021	-1	2.80753	-2		5_143139110_G_A, 4_80259918_A_T	5_143139110_G_A (ARHGAP26-IT1,ENSG00000299842,ENSG00000294576,ENSG00000294596,ENSG00000300303,ENSG00000285366,RPL7P21,ENSG00000279679,NR3C1,ENSG00000305502), 4_80259918_A_T (FGF5,ENSG00000307236,ENSG00000295992,PRDM8,PRDM8-AS1,CFAP299,RPSAP39,ENSG00000232327,KPNA2P1,ANTXR2)				no	0.14444	TRUE	genetic_association	3	trans-MR, mixed-MR, trans-coloc	no	yes
REN	REN_EFO_0006340	UKBPPP_2023	continuous-MAP-both_sexes-auto_medadj_raw, continuous-MAP-both_sexes-auto_medadj_irnt, continuous-MAP-both_sexes-combined_medadj_raw, continuous-MAP-both_sexes-combined_medadj_irnt, continuous-MAP-both_sexes-combined_raw, continuous-MAP-both_sexes-auto_raw	Mean arterial pressure, automated reading, adjusted by medication	Mean arterial pressure, automated reading, adjusted by medication	-5.4705	0.427964	2.05102e-37	-6.14879	6.12448	0.315393	-3.5374	0.672684	1.45132e-07	2.05102	-37	3.15393	-1	1.45132	-7		5_143139110_G_A	5_143139110_G_A (ARHGAP26-IT1,ENSG00000299842,ENSG00000294576,ENSG00000294596,ENSG00000300303,ENSG00000285366,RPL7P21,ENSG00000279679,NR3C1,ENSG00000305502)				no		TRUE		2	trans-MR, trans-coloc	no	yes
REN	REN_EFO_0007010	UKBPPP_2023	categorical-20003-both_sexes-1140879802, categorical-20003-both_sexes-1141194794, categorical-20003-both_sexes-1140866738, categorical-20003-both_sexes-1140860806	Treatment/medication code	drug use measurement	-0.93513	0.104033	2.50001e-19	-0.58043	0.994321	0.559392	-0.702013	0.149698	2.73825e-06	2.50001	-19	5.59392	-1	2.73825	-6		11_1865838_T_G, 1_10736809_T_C	11_1865838_T_G (ENSG00000249086,MIR4298,LSP1,MIR7847,ENSG00000299209,PRR33,ENSG00000304754,TNNI2,ENSG00000304059,SYT8), 1_10736809_T_C (ENSG00000298629,CASZ1,ENSG00000272078,RN7SL614P,ENSG00000287727,ENSG00000307983,ENSG00000308013,ENSG00000307253,ENSG00000307999,HSPE1P24)				no	0.257584	TRUE	genetic_association	2	trans-MR, trans-coloc	no	yes
REN	REN_Essential hypertension	UKBPPP_2023	phecode-401.1-both_sexes	Essential hypertension	Essential hypertension	-0.870221	0.0678708	1.23896e-37	-0.535966	0.818304	0.512486	-0.486548	0.117197	3.30267e-05	1.23896	-37	5.12486	-1	3.30267	-5		1_10736809_T_C	1_10736809_T_C (ENSG00000298629,CASZ1,ENSG00000272078,RN7SL614P,ENSG00000287727,ENSG00000307983,ENSG00000308013,ENSG00000307253,ENSG00000307999,HSPE1P24)				no		FALSE		2	trans-MR, trans-coloc	no	yes
REN	REN_HP_0012603	UKBPPP_2023	continuous-30530-both_sexes-irnt	Sodium in urine	Sodium in urine	0.0745338	0.012116	7.66698e-10	0.0362145	0.0685416	0.597251	0.0664862	0.0191666	0.000522671	7.66698	-10	5.97251	-1	5.22671	-4			7_27206377_C_T (ENSG00000277553,ENSG00000306079,ENSG00000277469,HOTTIP,ENSG00000278708,ENSG00000276609,HOXA13,ENSG00000286323,ENSG00000308571,ENSG00000253508)				no		FALSE		1	trans-MR	no	yes
REN	REN_HP_0025328	UKBPPP_2023	icd10-O46-both_sexes	O46 Antepartum haemorrhage, not elsewhere classified	O46 Antepartum haemorrhage, not elsewhere classified	-1.2901	0.196116	4.76115e-11	-0.575574	1.53155	0.707056	-0.71892	0.286076	0.0119696	4.76115	-11	7.07056	-1	1.19696	-2		5_143139110_G_A	5_143139110_G_A (ARHGAP26-IT1,ENSG00000299842,ENSG00000294576,ENSG00000294596,ENSG00000300303,ENSG00000285366,RPL7P21,ENSG00000279679,NR3C1,ENSG00000305502)				no		FALSE		2	trans-MR, trans-coloc	no	yes
REN	REN_Haematocrit percentage	UKBPPP_2023	continuous-30030-both_sexes-irnt	Haematocrit percentage	Haematocrit percentage	0.124595	0.0145829	1.29748e-17	0.0701502	0.290637	0.80927	0.111611	0.0202539	3.57628e-08	1.29748	-17	8.0927	-1	3.57628	-8		4_80259918_A_T	4_80259918_A_T (FGF5,ENSG00000307236,ENSG00000295992,PRDM8,PRDM8-AS1,CFAP299,RPSAP39,ENSG00000232327,KPNA2P1,ANTXR2)				no		FALSE		2	trans-MR, trans-coloc	no	yes
REN	REN_Hypertension, essential	UKBPPP_2023	I9_HYPTENSESS	Hypertension, essential	Hypertension, essential	-0.717605	0.0747281	7.77439e-22	-0.209001	0.949498	0.825779	-0.48072	0.103661	3.52746e-06	7.77439	-22	8.25779	-1	3.52746	-6		1_10736809_T_C	1_10736809_T_C (ENSG00000298629,CASZ1,ENSG00000272078,RN7SL614P,ENSG00000287727,ENSG00000307983,ENSG00000308013,ENSG00000307253,ENSG00000307999,HSPE1P24)				no		FALSE		2	trans-MR, trans-coloc	no	yes
REN	REN_Hypertensive Heart Disease	UKBPPP_2023	I9_HYPTENSHD	Hypertensive Heart Disease	Hypertensive Heart Disease	-0.987666	0.14715	1.91985e-11	0.140947	1.34265	0.916395	-0.573869	0.219477	0.00893016	1.91985	-11	9.16395	-1	8.93016	-3		4_110485340_G_A	4_110485340_G_A (ENPEP,ENSG00000199894,ZNF969P,ENSG00000306506,RPL7L1P13,ENSG00000303157,PANCR,ENSG00000289096,PITX2,ENSG00000295560)				no		FALSE		2	trans-MR, trans-coloc	no	yes
REN	REN_Medication for cholesterol, blood pressure or diabetes	UKBPPP_2023	categorical-6177-both_sexes-100, categorical-6177-both_sexes-2	Medication for cholesterol, blood pressure or diabetes	Medication for cholesterol, blood pressure or diabetes	0.529041	0.0647594	3.10088e-16	0.421585	0.727815	0.562422	0.231093	0.105107	0.0279023	3.10088	-16	5.62422	-1	2.79023	-2		4_80259918_A_T, 11_1865838_T_G	4_80259918_A_T (FGF5,ENSG00000307236,ENSG00000295992,PRDM8,PRDM8-AS1,CFAP299,RPSAP39,ENSG00000232327,KPNA2P1,ANTXR2), 11_1865838_T_G (ENSG00000249086,MIR4298,LSP1,MIR7847,ENSG00000299209,PRR33,ENSG00000304754,TNNI2,ENSG00000304059,SYT8)				no		TRUE		2	trans-MR, trans-coloc	no	yes
REN	REN_Nontraumatic intracranial haemmorrhage	UKBPPP_2023	I9_INTRACRA	Nontraumatic intracranial haemmorrhage	Nontraumatic intracranial haemmorrhage	-0.652443	0.101986	1.58078e-10	-1.01134	0.76545	0.186424	-0.725459	0.157349	4.01705e-06	1.58078	-10	1.86424	-1	4.01705	-6		2_203166414_G_A	2_203166414_G_A (RPL12P16,ENSG00000309461,CYP20A1,ENSG00000289294,ENSG00000310180,RPL23AP36,RN7SL670P,ENSG00000228513,ENSG00000202059,RPL7P14)				no		FALSE		2	trans-MR, trans-coloc	no	yes
REN	REN_Stroke, excluding SAH	UKBPPP_2023	I9_STR	Stroke, excluding SAH	Stroke, excluding SAH	-0.425802	0.0578944	1.91195e-13	-0.862665	0.413458	0.0369366	-0.451317	0.0871194	2.21369e-07	1.91195	-13	3.69366	-2	2.21369	-7		2_203166414_G_A	2_203166414_G_A (RPL12P16,ENSG00000309461,CYP20A1,ENSG00000289294,ENSG00000310180,RPL23AP36,RN7SL670P,ENSG00000228513,ENSG00000202059,RPL7P14)				no		FALSE		2	trans-MR, trans-coloc	no	yes
REN	REN_Vascular/heart problems diagnosed by doctor	UKBPPP_2023	categorical-6150-both_sexes-100	Vascular/heart problems diagnosed by doctor	Vascular/heart problems diagnosed by doctor	0.612218	0.059626	9.86041e-25	0.437329	0.891878	0.623889	0.416225	0.094918	1.15933e-05	9.86041	-25	6.23889	-1	1.15933	-5		1_10736809_T_C	1_10736809_T_C (ENSG00000298629,CASZ1,ENSG00000272078,RN7SL614P,ENSG00000287727,ENSG00000307983,ENSG00000308013,ENSG00000307253,ENSG00000307999,HSPE1P24)				no		FALSE		2	trans-MR, trans-coloc	no	yes
REN	REN_amlodipine	UKBPPP_2023	prescriptions-amlodipine-both_sexes	amlodipine	amlodipine	-0.508788	0.0795051	1.55955e-10	-0.343913	0.707506	0.626902	-0.456333	0.113357	5.68236e-05	1.55955	-10	6.26902	-1	5.68236	-5		1_10736809_T_C	1_10736809_T_C (ENSG00000298629,CASZ1,ENSG00000272078,RN7SL614P,ENSG00000287727,ENSG00000307983,ENSG00000308013,ENSG00000307253,ENSG00000307999,HSPE1P24)				no		FALSE		2	trans-MR, trans-coloc	no	yes
REN	REN_atenolol	UKBPPP_2023	prescriptions-atenolol-both_sexes	atenolol	atenolol	-0.790618	0.0905284	2.47191e-18	-0.133731	0.755635	0.859525	-0.250369	0.158983	0.115297	2.47191	-18	8.59525	-1	1.15297	-1		1_10736809_T_C	1_10736809_T_C (ENSG00000298629,CASZ1,ENSG00000272078,RN7SL614P,ENSG00000287727,ENSG00000307983,ENSG00000308013,ENSG00000307253,ENSG00000307999,HSPE1P24)				no		FALSE		2	trans-MR, trans-coloc	no	yes
REN	REN_calcium channel blocker|dihydropyridine|anti-hypertensive	UKBPPP_2023	prescriptions-calcium_channel_blocker|dihydropyridine|anti-hypertensive-both_sexes	calcium channel blocker|dihydropyridine|anti-hypertensive	calcium channel blocker|dihydropyridine|anti-hypertensive	-0.49172	0.0764516	1.26114e-10	-0.34657	0.70939	0.625163	-0.466983	0.108236	1.59975e-05	1.26114	-10	6.25163	-1	1.59975	-5		1_10736809_T_C	1_10736809_T_C (ENSG00000298629,CASZ1,ENSG00000272078,RN7SL614P,ENSG00000287727,ENSG00000307983,ENSG00000308013,ENSG00000307253,ENSG00000307999,HSPE1P24)				no		FALSE		2	trans-MR, trans-coloc	no	yes
REN	REN_doxazosin	UKBPPP_2023	prescriptions-doxazosin-both_sexes	doxazosin	doxazosin	-0.789646	0.125494	3.12822e-10	0.529405	0.865889	0.540935	-0.680206	0.173869	9.14704e-05	3.12822	-10	5.40935	-1	9.14704	-5		1_10736809_T_C	1_10736809_T_C (ENSG00000298629,CASZ1,ENSG00000272078,RN7SL614P,ENSG00000287727,ENSG00000307983,ENSG00000308013,ENSG00000307253,ENSG00000307999,HSPE1P24)				no		FALSE		3	trans-MR, mixed-MR, trans-coloc	no	yes
REN	REN_thiazide diuretic|diuretic	UKBPPP_2023	prescriptions-thiazide_diuretic|diuretic-both_sexes	thiazide diuretic|diuretic	thiazide diuretic|diuretic	-0.592045	0.0948607	4.34206e-10	-0.436563	0.784821	0.578035	-0.462101	0.127487	0.000289299	4.34206	-10	5.78035	-1	2.89299	-4		1_10736809_T_C	1_10736809_T_C (ENSG00000298629,CASZ1,ENSG00000272078,RN7SL614P,ENSG00000287727,ENSG00000307983,ENSG00000308013,ENSG00000307253,ENSG00000307999,HSPE1P24)				no		FALSE		2	trans-MR, trans-coloc	no	yes
REPIN1	REPIN1_D008268	SUN_2018	GCST010723, NEALE2_6148_5	Early age-related macular degeneration	Macular Degeneration	0.743323	0.0483103	2.01841e-53	1.58073	0.34227	3.86736e-06	0.763461	0.0628238	5.56977e-34	2.0184	-53	3.8674	-6	5.5698	-34		1:196692600:T:TTC					no		TRUE		2	trans-MR, trans-coloc	no	no
REPIN1	REPIN1_EFO_0001365	SUN_2018	FINNGEN_R5_H7_AMD	Age-related macular degeneration (whether dry or wet)	Age-related macular degeneration (whether dry or wet)	1.46507	0.104134	5.87899e-45							5.879	-45											no		FALSE		1	trans-MR	no	no
REPIN1	REPIN1_EFO_0003770	SUN_2018	FINNGEN_R5_DM_RETINOPATHY	Diabetic retinopathy	Diabetic retinopathy	0.191647	0.0309283	5.77281e-10	0.323525	0.179226	0.0710552	0.190379	0.032876	7.00437e-09	5.7728	-10	7.1055	-2	7.0044	-9							no		FALSE		1	trans-MR	no	no
REPIN1	REPIN1_EFO_0003839	SUN_2018	FINNGEN_R5_H7_RETINALDISOTH	Other retinal disorders	Other retinal disorders	0.34475	0.0360516	1.14766e-21	0.785607	0.1702	3.91627e-06	0.352786	0.0430453	2.49163e-16	1.1477	-21	3.9163	-6	2.4916	-16							no		FALSE		1	trans-MR	no	no
REPIN1	REPIN1_EFO_0004683	SUN_2018	FINNGEN_R5_WET_AMD	Wet age-related macular degeneration	Wet age-related macular degeneration	1.45609	0.109331	1.81414e-40	2.90873	0.284815	0	1.56275	0.127966	2.67614e-34	1.8141	-40	1.73978	-24	2.6761	-34							no		FALSE		1	trans-MR	no	no
REPIN1	REPIN1_MONDO_0002175	SUN_2018	FINNGEN_R5_H7_MACULADEGEN	Degeneration of macula and posterior pole	Degeneration of macula and posterior pole	0.692445	0.0552789	5.35524e-36	1.55946	0.165324	0	0.743101	0.0677554	5.48245e-28	5.3552	-36	3.99643	-21	5.4825	-28							no		FALSE		1	trans-MR	no	no
REPIN1	REPIN1_MONDO_0100114	SUN_2018	FINNGEN_R5_DRY_AMD	Dry age-related macular degeneration (includes geographic atrophy)	Dry age-related macular degeneration (includes geographic atrophy)	1.48102	0.113333	5.02011e-39							5.0201	-39											no		FALSE		1	trans-MR	no	no
REPIN1	REPIN1_c("MONDO_0001898", "EFO_0003839")	SUN_2018	FINNGEN_R5_H7_CHOROIDRETINA	Disorders of choroid and retina	Disorders of choroid and retina	0.248251	0.0299881	1.24921e-16	0.525011	0.12398	2.2893e-05	0.250115	0.0339837	1.84137e-13	1.2492	-16	2.2893	-5	1.8414	-13							no		FALSE		1	trans-MR	no	no
REPS1	REPS1_EFO_0007985	UKBPPP_2023	continuous-30090-both_sexes-irnt	Platelet crit	Platelet crit	0.42826	0.0696382	7.75882e-10							7.75882	-10	0	0	0	0		3_56815721_T_C	3_56815721_T_C (ENSG00000298507,ARHGEF3,ENSG00000296096,ARHGEF3-AS1,TASOR,ENSG00000307053,SPATA12,CCDC66,ENSG00000272202,ENSG00000297895)				no		FALSE		2	mixed-MR, trans-coloc	no	no
RETN	RETN_D000740	UKBPPP_2023	GCST90002322	Mean corpuscular hemoglobin	Anemia	0.0638273	0.00902559	1.52927e-12	-0.0248232	0.114072	0.827733	0.0110717	0.012409	0.37227	1.52927	-12	8.27733	-1	3.7227	-1		4_54587669_T_C	4_54587669_T_C (LINC02260,ENSG00000309528,KIT,ENSG00000251264,ENSG00000306785,LINC02283,ENSG00000249727,LINC02358,ENSG00000310211,ENSG00000293931)				no		FALSE		2	trans-MR, trans-coloc	no	no
RETN	RETN_D001791	UKBPPP_2023	GCST90002395, GCST90002346	Mean platelet volume	Blood Platelet Disorders	0.0463292	0.00651137	1.11816e-12	0.0481341	0.0418154	0.249687	0.0490431	0.0105472	3.32147e-06	1.11816	-12	2.49687	-1	3.32147	-6		4_102267552_C_T	4_102267552_C_T (ENSG00000298500,ENSG00000294842,SLC39A8,RN7SL728P,ENSG00000251572,ENSG00000251309,ENSG00000260651,NFKB1,ENSG00000248161,MTND5P5)				no		TRUE		2	trans-MR, trans-coloc	no	no
RETN	RETN_D004700	SCALLOP_2020	GCST90012107, GCST90012108, GCST90012109	Sex hormone-binding globulin levels	Endocrine System Diseases	-1.32743	0.104037	2.76811e-37							2.7681	-37								no			no		TRUE		1	cis-MR	no	no
RETN	RETN_D006402	UKBPPP_2023	GCST90002399, GCST004613, GCST004614, GCST90002292	Neutrophil percentage of white cells	Hematologic Diseases	0.1383	0.0135566	1.9498e-24	0.0783731	0.119065	0.510385	0.120884	0.0192055	3.089e-10	1.9498	-24	5.10385	-1	3.089	-10		7_92779056_C_T	7_92779056_C_T (ENSG00000303343,CDK6-AS1,CDK6,ENSG00000310319,RNU6-10P,ENSG00000286742,ENSG00000294101,ENSG00000287932,FAM133B,RN7SL7P)				no		TRUE		2	trans-MR, trans-coloc	no	no
RETN	RETN_D008107	SCALLOP_2020	GCST90013405	Liver enzyme levels (alanine transaminase)	Liver Diseases	0.167642	0.027065	5.86391e-10							5.8639	-10								no			no		FALSE		1	cis-MR	no	no
RETN	RETN_D008232	UKBPPP_2023	GCST90002340, GCST004625	Monocyte count	Lymphoproliferative Disorders	0.201214	0.00882776	5.34443e-115	0.233644	0.128642	0.0693337	0.197282	0.0125188	5.97416e-56	5.34443	-115	6.93337	-2	5.97416	-56		7_92779056_C_T	7_92779056_C_T (ENSG00000303343,CDK6-AS1,CDK6,ENSG00000310319,RNU6-10P,ENSG00000286742,ENSG00000294101,ENSG00000287932,FAM133B,RN7SL7P)				no		TRUE		2	trans-MR, trans-coloc	no	no
RETN	RETN_D008659	UKBPPP_2023, FOLKERSEN_2017, SCALLOP_2020, SUN_2018	GCST90012034, GCST90010256	Resistin levels	Metabolic Diseases	0.712953	0.0228224	3.13314e-214	0.725817	0.0485942	0	0.714265	0.0364133	1.14075e-85	3.13314	-214	1.91322	-50	1.14075	-85	19_7570368_C_CA, 19:7668689:G:A, 19:7668790:A:C, 19:7675517:T:G, 19:7674291:T:C, 19:7669625:G:A	7_92779056_C_T	7_92779056_C_T (ENSG00000303343,CDK6-AS1,CDK6,ENSG00000310319,RNU6-10P,ENSG00000286742,ENSG00000294101,ENSG00000287932,FAM133B,RN7SL7P), 12_111388673_A_AAATT (HSPA8P14,ENSG00000294281,ENSG00000299832,SH2B3,PHETA1,LINC02356,RNA5SP373,ENSG00000304623,MIR6760,U7)				no	0.892522	TRUE	genetic_association	5	cis-MR, trans-MR, mixed-MR, cis-coloc, trans-coloc	no	no
RETN	RETN_D009503	UKBPPP_2023	GCST90002398, GCST90002351, GCST004629	Neutrophil count	Neutropenia	0.142922	0.0126671	1.59304e-29	0.143444	0.127332	0.259939	0.124764	0.0194869	1.52869e-10	1.59304	-29	2.59939	-1	1.52869	-10		7_92779056_C_T	7_92779056_C_T (ENSG00000303343,CDK6-AS1,CDK6,ENSG00000310319,RNU6-10P,ENSG00000286742,ENSG00000294101,ENSG00000287932,FAM133B,RN7SL7P)				no		TRUE		2	trans-MR, trans-coloc	no	no
RETN	RETN_EFO_0002950	UKBPPP_2023	icd10-Z34-both_sexes	Z34 Supervision of normal pregnancy	Z34 Supervision of normal pregnancy	-0.963006	0.101263	1.90785e-21	-0.232201	0.414249	0.575115	-0.532206	0.15861	0.000792372	1.90785	-21	5.75115	-1	7.92372	-4		12_111388673_A_AAATT	12_111388673_A_AAATT (HSPA8P14,ENSG00000294281,ENSG00000299832,SH2B3,PHETA1,LINC02356,RNA5SP373,ENSG00000304623,MIR6760,U7)				no		FALSE		2	trans-MR, trans-coloc	no	no
RETN	RETN_EFO_0004308	UKBPPP_2023	continuous-30000-both_sexes-irnt	White blood cell (leukocyte) count	White blood cell (leukocyte) count	0.0841186	0.010849	8.93343e-15	0.149653	0.106053	0.158209	0.0656035	0.0168773	0.000101452	8.93343	-15	1.58209	-1	1.01452	-4		7_92779056_C_T	7_92779056_C_T (ENSG00000303343,CDK6-AS1,CDK6,ENSG00000310319,RNU6-10P,ENSG00000286742,ENSG00000294101,ENSG00000287932,FAM133B,RN7SL7P)				no		FALSE		2	trans-MR, trans-coloc	no	no
RETN	RETN_EFO_0004612	UKBPPP_2023	biomarkers-30760-both_sexes-irnt	HDL cholesterol	HDL cholesterol	-0.0562956	0.00807775	3.18707e-12	-0.0654965	0.0658022	0.319564	-0.0584788	0.0139491	2.76142e-05	3.18707	-12	3.19564	-1	2.76142	-5		4_102267552_C_T	4_102267552_C_T (ENSG00000298500,ENSG00000294842,SLC39A8,RN7SL728P,ENSG00000251572,ENSG00000251309,ENSG00000260651,NFKB1,ENSG00000248161,MTND5P5)				no		FALSE		2	trans-MR, trans-coloc	no	no
RETN	RETN_EFO_0004833	UKBPPP_2023	continuous-30140-both_sexes-irnt	Neutrophill count	Neutrophill count	0.138997	0.0121689	3.23258e-30	0.164316	0.111303	0.139863	0.133387	0.019304	4.85379e-12	3.23258	-30	1.39863	-1	4.85379	-12		7_92779056_C_T	7_92779056_C_T (ENSG00000303343,CDK6-AS1,CDK6,ENSG00000310319,RNU6-10P,ENSG00000286742,ENSG00000294101,ENSG00000287932,FAM133B,RN7SL7P)				no		FALSE		2	trans-MR, trans-coloc	no	no
RETN	RETN_EFO_0007990	UKBPPP_2023	continuous-30200-both_sexes-irnt	Neutrophill percentage	Neutrophill percentage	0.195379	0.0151909	7.40076e-38	0.119132	0.123671	0.3354	0.166336	0.0228277	3.17898e-13	7.40076	-38	3.354	-1	3.17898	-13		7_92779056_C_T	7_92779056_C_T (ENSG00000303343,CDK6-AS1,CDK6,ENSG00000310319,RNU6-10P,ENSG00000286742,ENSG00000294101,ENSG00000287932,FAM133B,RN7SL7P)				no		FALSE		2	trans-MR, trans-coloc	no	no
RETN	RETN_EFO_0009682	UKBPPP_2023	icd10-O32-both_sexes	O32 Maternal care for known or suspected malpresentation of foetus	O32 Maternal care for known or suspected malpresentation of foetus	-1.34681	0.0980075	5.69537e-43	-0.345321	0.604508	0.567836	-0.860642	0.179473	1.62372e-06	5.69537	-43	5.67836	-1	1.62372	-6		12_111388673_A_AAATT	12_111388673_A_AAATT (HSPA8P14,ENSG00000294281,ENSG00000299832,SH2B3,PHETA1,LINC02356,RNA5SP373,ENSG00000304623,MIR6760,U7)				no		FALSE	literature	3	trans-MR, mixed-MR, trans-coloc	no	no
RETN	RETN_HP_0025328	UKBPPP_2023	icd10-O46-both_sexes	O46 Antepartum haemorrhage, not elsewhere classified	O46 Antepartum haemorrhage, not elsewhere classified	-0.98797	0.0908931	1.60952e-27	-0.278708	0.404248	0.490541	-0.462613	0.149099	0.00191746	1.60952	-27	4.90541	-1	1.91746	-3		2_43334641_G_A	2_43334641_G_A (RNU6-958P,ENSG00000307974,ENSG00000308008,ZFP36L2,LINC01126,LINC02580,RN7SL531P,ENSG00000308021,ENSG00000307950,ENSG00000307991)				no		FALSE		3	trans-MR, mixed-MR, trans-coloc	no	no
RET	RET_Benign neoplasm of unspecified sites	UKBPPP_2023	phecode-229-both_sexes	Benign neoplasm of unspecified sites	Benign neoplasm of unspecified sites	-0.400701	0.0629566	1.95647e-10	-0.434934	0.0945666	4.24047e-06	-0.305967	0.102813	0.00292086	1.95647	-10	4.24047	-6	2.92086	-3							no		FALSE		1	mixed-MR	no	yes
RET	RET_D006547	UKBPPP_2023	K11_HERNIA	Hernia	Hernia	-0.08255	0.0100191	1.73234e-16	-0.0130833	0.0284911	0.646086	-0.0427225	0.0152156	0.0049881	1.73234	-16	6.46086	-1	4.9881	-3		1_219573884_TG_T	1_219573884_TG_T (ENSG00000238232,LYPLAL1-AS1,ZC3H11B,ENSG00000305547,ENSG00000300928,RNA5SP76,ENSG00000305505,ENSG00000287676,ENSG00000277007,ENSG00000223842)				no		FALSE		2	mixed-MR, trans-coloc	no	yes
RET	RET_D008136	UKBPPP_2023	GCST006697	Parental longevity (combined parental attained age, Martingale residuals)	Longevity	0.024305	0.00373319	7.48843e-11	0.0205439	0.0069985	0.00333042	0.0230984	0.00573975	5.71495e-05	7.48843	-11	3.33042	-3	5.71495	-5			17_7169772_A_G (ENSG00000305670,ASGR1,ENSG00000279812,RPL7AP64,ENSG00000289977,DLG4,ACADVL,MIR324,ENSG00000306813,ASGR2)				no		FALSE		1	mixed-MR	no	yes
RFK	RFK_D006402	SUN_2018	GCST004609, GCST004608, NEALE2_30190_raw	Monocyte percentage of white cells	Hematologic Diseases	-0.208658	0.0197668	4.76707e-26							4.7671	-26						19:53816370:C:G					no		TRUE		2	trans-MR, trans-coloc	no	no
RFK	RFK_D008232	SUN_2018	GCST90002340, GCST004625, NEALE2_30130_raw	Monocyte count	Lymphoproliferative Disorders	-0.166674	0.0142432	1.24379e-31							1.2438	-31						19:53816370:C:G					no		TRUE		2	trans-MR, trans-coloc	no	no
RFNG	RFNG_D000544	SUN_2018	GCST002245	Alzheimer's disease (late onset)	Alzheimer Disease	-4.02814	0.522899	1.324e-14							1.324	-14											no		FALSE		1	trans-MR	no	no
RGCC	RGCC_D000740	UKBPPP_2023	GCST90002328, GCST90002391	Mean corpuscular hemoglobin concentration	Anemia	0.143567	0.0204788	2.37427e-12	-0.214253	0.413838	0.604653	0.119997	0.0274988	1.27875e-05	2.37427	-12	6.04653	-1	1.27875	-5		1_247876149_C_T	1_247876149_C_T (TRIM58,OR2W3,ENSG00000305224,OR11L1,OR6R1P,OR2T8,HSD17B7P1,OR2AJ1,OR14A16,ENSG00000289367)				no		TRUE		2	trans-MR, trans-coloc	no	no
RGCC	RGCC_D001791	UKBPPP_2023	GCST90002346, GCST90002395, GCST004599, GCST90002357, GCST004603, GCST90002402	Mean platelet volume	Blood Platelet Disorders	-1.22895	0.07394	4.92402e-62	0.196284	1.56902	0.900445	-1.20027	0.0880136	2.40215e-42	4.92402	-62	9.00445	-1	2.40215	-42		2_27375230_T_C, 8_105569300_A_T, 3_56815721_T_C	2_27375230_T_C (SNX17,EIF2B4,ZNF513,GTF3C2-AS2,FTH1P3,GTF3C2,ENSG00000295811,ENSG00000298520,PPM1G,GTF3C2-AS1), 8_105569300_A_T (ENSG00000254141,ENSG00000253420,RPL12P24,ENSG00000294727,ZFPM2,ENSG00000253526,ENSG00000243171,Y_RNA,TMCC1P1,LINC03084), 3_56815721_T_C (ENSG00000298507,ARHGEF3,ENSG00000296096,ARHGEF3-AS1,TASOR,ENSG00000307053,SPATA12,CCDC66,ENSG00000272202,ENSG00000297895)				no		TRUE		3	trans-MR, mixed-MR, trans-coloc	no	no
RGCC	RGCC_D004802	UKBPPP_2023	GCST90002381	Eosinophil counts	Eosinophilia	0.140419	0.0226325	5.49384e-10	-0.0194997	0.550538	0.971745	0.0823347	0.0284654	0.00382257	5.49384	-10	9.71745	-1	3.82257	-3		1_247876149_C_T	1_247876149_C_T (TRIM58,OR2W3,ENSG00000305224,OR11L1,OR6R1P,OR2T8,HSD17B7P1,OR2AJ1,OR14A16,ENSG00000289367)				no		FALSE		2	trans-MR, trans-coloc	no	no
RGCC	RGCC_D006402	UKBPPP_2023	GCST90002389, GCST004626	Lymphocyte percentage of white cells	Hematologic Diseases	-0.136851	0.0203455	1.73966e-11							1.73966	-11	0	0	0	0		2_27375230_T_C	2_27375230_T_C (SNX17,EIF2B4,ZNF513,GTF3C2-AS2,FTH1P3,GTF3C2,ENSG00000295811,ENSG00000298520,PPM1G,GTF3C2-AS1)				no		TRUE		3	trans-MR, mixed-MR, trans-coloc	no	no
RGCC	RGCC_D007970	UKBPPP_2023	GCST004610	White blood cell count	Leukopenia	0.216158	0.0317091	9.30374e-12	-0.40162	0.46518	0.387937	0.225148	0.0466843	1.41577e-06	9.30374	-12	3.87937	-1	1.41577	-6		2_27375230_T_C	2_27375230_T_C (SNX17,EIF2B4,ZNF513,GTF3C2-AS2,FTH1P3,GTF3C2,ENSG00000295811,ENSG00000298520,PPM1G,GTF3C2-AS1)				no		FALSE		2	trans-MR, trans-coloc	no	no
RGCC	RGCC_EFO_0002950	UKBPPP_2023	icd10-Z34-both_sexes	Z34 Supervision of normal pregnancy	Z34 Supervision of normal pregnancy	1.80664	0.223802	6.88899e-16	-0.971854	2.15854	0.65254	1.55854	0.350067	8.50267e-06	6.88899	-16	6.5254	-1	8.50267	-6		10_102364614_C_T	10_102364614_C_T (NFKB2,PSD,FBXL15,CUEDC2,C10orf95-AS1,MIR146B,ENSG00000298413,C10orf95,MFSD13A,ENSG00000273262)				no		FALSE		2	trans-MR, trans-coloc	no	no
RGCC	RGCC_EFO_0004308	UKBPPP_2023	continuous-30000-both_sexes-irnt	White blood cell (leukocyte) count	White blood cell (leukocyte) count	0.170906	0.0258	3.48946e-11	-0.513416	0.332414	0.122466	0.120688	0.0337392	0.000347429	3.48946	-11	1.22466	-1	3.47429	-4		1_247876149_C_T	1_247876149_C_T (TRIM58,OR2W3,ENSG00000305224,OR11L1,OR6R1P,OR2T8,HSD17B7P1,OR2AJ1,OR14A16,ENSG00000289367)				no		FALSE		3	trans-MR, mixed-MR, trans-coloc	no	no
RGCC	RGCC_EFO_0004528	UKBPPP_2023	continuous-30060-both_sexes-irnt	Mean corpuscular haemoglobin concentration	Mean corpuscular haemoglobin concentration	0.178765	0.0210884	2.31226e-17	-0.141701	0.298415	0.634897	0.10366	0.0311269	0.000867723	2.31226	-17	6.34897	-1	8.67723	-4		1_247876149_C_T	1_247876149_C_T (TRIM58,OR2W3,ENSG00000305224,OR11L1,OR6R1P,OR2T8,HSD17B7P1,OR2AJ1,OR14A16,ENSG00000289367)				no		FALSE		3	trans-MR, mixed-MR, trans-coloc	no	no
RGCC	RGCC_EFO_0004570	UKBPPP_2023	biomarkers-30660-both_sexes-irnt	Direct bilirubin	Direct bilirubin	-0.168302	0.0261349	1.19674e-10	0.134626	0.17394	0.438942	-0.0100979	0.0356687	0.777098	1.19674	-10	4.38942	-1	7.77098	-1		2_27375230_T_C	2_27375230_T_C (SNX17,EIF2B4,ZNF513,GTF3C2-AS2,FTH1P3,GTF3C2,ENSG00000295811,ENSG00000298520,PPM1G,GTF3C2-AS1)				no		FALSE		2	trans-MR, trans-coloc	no	no
RGCC	RGCC_EFO_0007985	UKBPPP_2023	continuous-30090-both_sexes-irnt	Platelet crit	Platelet crit	0.164763	0.0249845	4.26304e-11	-0.678095	0.555535	0.222232	0.186687	0.0358325	1.88845e-07	4.26304	-11	2.22232	-1	1.88845	-7		2_27375230_T_C	2_27375230_T_C (SNX17,EIF2B4,ZNF513,GTF3C2-AS2,FTH1P3,GTF3C2,ENSG00000295811,ENSG00000298520,PPM1G,GTF3C2-AS1)				no		FALSE		3	trans-MR, mixed-MR, trans-coloc	no	no
RGCC	RGCC_EFO_0007993	UKBPPP_2023	continuous-30180-both_sexes-irnt	Lymphocyte percentage	Lymphocyte percentage	-0.151245	0.0189754	1.57892e-15	-0.212684	0.182494	0.243846	-0.127519	0.0252893	4.59671e-07	1.57892	-15	2.43846	-1	4.59671	-7		3_56815721_T_C	3_56815721_T_C (ENSG00000298507,ARHGEF3,ENSG00000296096,ARHGEF3-AS1,TASOR,ENSG00000307053,SPATA12,CCDC66,ENSG00000272202,ENSG00000297895)				no		FALSE		3	trans-MR, mixed-MR, trans-coloc	no	no
RGCC	RGCC_EFO_0009682	UKBPPP_2023	icd10-O32-both_sexes	O32 Maternal care for known or suspected malpresentation of foetus	O32 Maternal care for known or suspected malpresentation of foetus	2.76245	0.219875	3.34373e-36	-1.04916	2.98219	0.724982	2.39831	0.289714	1.2506e-16	3.34373	-36	7.24982	-1	1.2506	-16			12_54329244_G_A (COPZ1,MIR148B,RNU6-950P,RN7SL744P,GPR84-AS1,NFE2,ENSG00000289854,ENSG00000303642,GPR84,HNRNPA1)				no	0.15105	FALSE	literature, genetic_association, animal_model	2	trans-MR, mixed-MR	no	no
RGCC	RGCC_HP_0025328	UKBPPP_2023	icd10-O46-both_sexes	O46 Antepartum haemorrhage, not elsewhere classified	O46 Antepartum haemorrhage, not elsewhere classified	1.95964	0.209141	7.25665e-21	-1.03221	2.03745	0.612422	1.65507	0.268987	7.60479e-10	7.25665	-21	6.12422	-1	7.60479	-10		5_132369766_C_G	5_132369766_C_G (SLC22A5,MIR3936HG,MIR3936,CARINH,LINC02863,ENSG00000298170,SLC22A4,Y_RNA,PDLIM4,IRF1)				no		FALSE		3	trans-MR, mixed-MR, trans-coloc	no	no
RGMA	RGMA_D000740	UKBPPP_2023	GCST90002392, GCST90002390, GCST90002404, GCST90002322, GCST90002334	Mean corpuscular volume	Anemia	0.0362949	0.00436246	8.80944e-17	0.0432518	0.0190394	0.0231044	0.0333457	0.00744824	7.57033e-06	8.80944	-17	2.31044	-2	7.57033	-6		17_69085137_A_G, 9_35636307_T_A	17_69085137_A_G (SEC24AP1,MIR4524B,MIR4524A,ABCA9,ENSG00000300449,ABCA6,ABCA8,ABCA9-AS1,ABCA10,PRO1804), 9_35636307_T_A (ENSG00000231393,ENSG00000295032,ENSG00000227933,SIT1,CD72,RMRP,CCDC107,MIR4667,ARHGEF39,ENSG00000303835)				no		TRUE		3	trans-MR, mixed-MR, trans-coloc	no	yes
RGMA	RGMA_D006937	SUHRE_2017	GCST002222, GCST002221	LDL cholesterol	Hypercholesterolemia	0.494903	0.0800132	6.19993e-10							6.1999	-10											no		TRUE		1	trans-MR	no	yes
RGMA	RGMA_D006973	UKBPPP_2023	GCST90000059	Diastolic blood pressure	Hypertension	0.199388	0.0206015	3.72724e-22	0.0433207	0.305827	0.887356	0.0919409	0.0289648	0.00150235	3.72724	-22	8.87356	-1	1.50235	-3		4_102267552_C_T	4_102267552_C_T (ENSG00000298500,ENSG00000294842,SLC39A8,RN7SL728P,ENSG00000251572,ENSG00000251309,ENSG00000260651,NFKB1,ENSG00000248161,MTND5P5)				no		FALSE		3	trans-MR, mixed-MR, trans-coloc	no	yes
RGMA	RGMA_D049628	UKBPPP_2023	GCST90000027	Appendicular lean mass	Body Size	0.057323	0.00805791	1.12823e-12	-0.0478568	0.0264608	0.0705138	-0.0224137	0.00944262	0.0176124	1.12823	-12	7.05138	-2	1.76124	-2		2_27508073_T_C	2_27508073_T_C (GCKR,FNDC4,ENSG00000306717,IFT172,SPATA31H1,RNU6-986P,ENSG00000235267,KRTCAP3,ZNF512,NRBP1)				no	0.325314	FALSE	genetic_association	2	trans-MR, trans-coloc	no	yes
RGMA	RGMA_EFO_0002950	UKBPPP_2023	icd10-Z34-both_sexes	Z34 Supervision of normal pregnancy	Z34 Supervision of normal pregnancy	0.313796	0.0471821	2.916e-11	0.269795	0.141186	0.0560153	0.260158	0.0821383	0.00153851	2.916	-11	5.60153	-2	1.53851	-3		12_111395984_G_A	12_111395984_G_A (ENSG00000294281,ENSG00000299832,SH2B3,HSPA8P14,PHETA1,LINC02356,RNA5SP373,ENSG00000304623,MIR6760,U7)				no		FALSE		2	mixed-MR, trans-coloc	no	yes
RGMA	RGMA_EFO_0004318	UKBPPP_2023	continuous-2867-both_sexes-irnt	Age started smoking in former smokers	Age started smoking in former smokers	0.0443735	0.00643583	5.39567e-12	0.0580391	0.0126668	4.60575e-06	0.0563266	0.0112332	5.32261e-07	5.39567	-12	4.60575	-6	5.32261	-7							no		FALSE		1	mixed-MR	no	yes
RGMA	RGMA_EFO_0005409	UKBPPP_2023	continuous-23100-both_sexes-irnt	Whole body fat mass	Whole body fat mass	-0.031724	0.00470121	1.49832e-11	0.014798	0.0150534	0.32559	0.00845057	0.00736132	0.250981	1.49832	-11	3.2559	-1	2.50981	-1		4_102267552_C_T	4_102267552_C_T (ENSG00000298500,ENSG00000294842,SLC39A8,RN7SL728P,ENSG00000251572,ENSG00000251309,ENSG00000260651,NFKB1,ENSG00000248161,MTND5P5)				no		FALSE		2	mixed-MR, trans-coloc	no	yes
RGMA	RGMA_HP_0002315	UKBPPP_2023	categorical-6159-both_sexes-1	Pain type(s) experienced in last month	Headache	0.0667766	0.0107658	5.55085e-10	0.0730424	0.0263105	0.00550035	0.0821297	0.0171356	1.64368e-06	5.55085	-10	5.50035	-3	1.64368	-6		9_35683381_G_A	9_35683381_G_A (TPM2,CA9,RN7SL22P,ENSG00000303835,ARHGEF39,CCDC107,RMRP,MIR6852,SIT1,ENSG00000227933)				no		FALSE		2	trans-MR, trans-coloc	no	yes
RGMA	RGMA_anticonvulsant|voltage-gated calcium channel inhibitor|neuropathy	UKBPPP_2023	prescriptions-anticonvulsant|voltage-gated_calcium_channel_inhibitor|neuropathy-both_sexes	anticonvulsant|voltage-gated calcium channel inhibitor|neuropathy	anticonvulsant|voltage-gated calcium channel inhibitor|neuropathy	-0.134352	0.0214009	3.43241e-10	-0.153842	0.0396448	0.000104234	-0.128813	0.0334127	0.00011563	3.43241	-10	1.04234	-4	1.1563	-4			17_69085137_A_G (SEC24AP1,MIR4524B,MIR4524A,ABCA9,ENSG00000300449,ABCA6,ABCA8,ABCA9-AS1,ABCA10,PRO1804)				no		FALSE		1	mixed-MR	no	yes
RGMA	RGMA_gabapentin	UKBPPP_2023	prescriptions-gabapentin-both_sexes	gabapentin	gabapentin	-0.134352	0.0214009	3.43241e-10	-0.153842	0.0396448	0.000104234	-0.128813	0.0334127	0.00011563	3.43241	-10	1.04234	-4	1.1563	-4			17_69085137_A_G (SEC24AP1,MIR4524B,MIR4524A,ABCA9,ENSG00000300449,ABCA6,ABCA8,ABCA9-AS1,ABCA10,PRO1804)				no		FALSE		1	mixed-MR	no	yes
RGMB	RGMB_Ankle spacing width	UKBPPP_2023	continuous-3143-both_sexes-irnt	Ankle spacing width	Ankle spacing width	0.0633883	0.0100868	3.29403e-10	0.0833201	0.03536	0.0184562	0.0638326	0.0177637	0.000326349	3.29403	-10	1.84562	-2	3.26349	-4				no			no		FALSE		1	cis-MR	no	no
RGMB	RGMB_Artrosis, including avohilmo	UKBPPP_2023	M13_ARTHROSIS_INCLAVO	Artrosis, including avohilmo	Artrosis, including avohilmo	-0.116163	0.0164676	1.73807e-12	-0.142251	0.0526153	0.00685925	-0.122918	0.0247328	6.70133e-07	1.73807	-12	6.85925	-3	6.70133	-7	5_98333527_C_T		2_218435094_ACT_A (VIL1,MIR26B,CTDSP1,ENSG00000273361,SLC11A1,ENSG00000306664,RN7SKP38,CATIP-AS1,CATIP-AS2,CATIP)	no			no		FALSE		3	cis-MR, mixed-MR, cis-coloc	no	no
RGMB	RGMB_D001249	UKBPPP_2023	GCST007431	Lung function (FEV1/FVC)	Asthma	-0.0476962	0.00701648	1.06277e-11	-0.0785081	0.0149185	1.42124e-07	-0.0662142	0.0116502	1.31933e-08	1.06277	-11	1.42124	-7	1.31933	-8			16_20350628_C_T (UMOD,GP2,ENSG00000263237,PDILT,ACSM5,ENSG00000304556,ENSG00000262995,ACSM2A,SNRPEP3,ENSG00000280306)				no	0.0325705	FALSE	genetic_association	2	cis-MR, mixed-MR	no	no
RGMB	RGMB_D002349	UKBPPP_2023	G6_CARPTU	Carpal tunnel syndrome	Carpal Tunnel Syndrome	0.206917	0.027113	2.31791e-14	0.273396	0.0759219	0.000316982	0.175063	0.0439982	6.92447e-05	2.31791	-14	3.16982	-4	6.92447	-5	5_98333527_C_T			no			no		FALSE		2	cis-MR, cis-coloc	no	no
RGMB	RGMB_D004802	UKBPPP_2023	GCST90002381, GCST90002298	Eosinophil counts	Eosinophilia	0.082737	0.0122333	1.34923e-11	0.176056	0.0960156	0.0667108	0.0867479	0.017643	8.7955e-07	1.34923	-11	6.67108	-2	8.7955	-7		2_162107791_G_A	2_162107791_G_A (ENSG00000236841,ENSG00000233397,EIF3EP2,ENSG00000309217,TIMM8AP1,DPP4,DPP4-DT,GCG,ENSG00000304135,ENSG00000296511)				no	0.547077	TRUE	genetic_association	2	trans-MR, trans-coloc	no	no
RGMB	RGMB_D005541	UKBPPP_2023	GCST007432	FEV1	Forced Expiratory Volume	-0.0490801	0.00696023	1.76995e-12	-0.0781653	0.0210423	0.000203465	-0.0587989	0.0111888	1.47894e-07	1.76995	-12	2.03465	-4	1.47894	-7		1_24965206_C_T	1_24965206_C_T (RUNX3-AS1,ENSG00000261025,RUNX3,MIR6731,MIR4425,LINC02793,ENSG00000293733,ENSG00000303094,ENSG00000306010,ENSG00000233755)				no	0.823861	FALSE	genetic_association	3	cis-MR, mixed-MR, trans-coloc	no	no
RGMB	RGMB_D005919	UKBPPP_2023	GCST003372	Glomerular filtration rate (creatinine)	Glomerular Filtration Rate	-0.15735	0.0160446	1.05e-22	-0.0316102	0.0730012	0.665008	-0.160067	0.0202224	2.46607e-15	1.05	-22	6.65008	-1	2.46607	-15		15_76012162_A_G	15_76012162_A_G (NRG4,TMEM266,ENSG00000260685,ENSG00000308033,FBXO22,RN7SL510P,UBE2Q2,ENSG00000259422,Metazoa_SRP,DNM1P49)				no		FALSE		2	trans-MR, trans-coloc	no	no
RGMB	RGMB_D006402	UKBPPP_2023	GCST90002382	Eosinophil percentage of white cells	Hematologic Diseases	0.102817	0.0128398	1.16913e-15	0.19148	0.0899936	0.0333614	0.117968	0.0185109	1.85482e-10	1.16913	-15	3.33614	-2	1.85482	-10		1_150775658_C_CTTATT	1_150775658_C_CTTATT (ENSG00000236713,CTSS,UBE2D3P3,CTSK,RNU6-1309P,HORMAD1,ENSG00000301023,RNU6-1042P,GOLPH3L,ARNT)				no	0.0879153	FALSE	genetic_association	2	trans-MR, trans-coloc	no	no
RGMB	RGMB_D006484	UKBPPP_2023	GCST90014033	Haemorrhoidal disease	Hemorrhoids	-0.138313	0.0172622	1.12387e-15	-0.148869	0.0416418	0.000350252	-0.122007	0.0220261	3.03894e-08	1.12387	-15	3.50252	-4	3.03894	-8				no			no	0.307892	FALSE	genetic_association	1	cis-MR	no	no
RGMB	RGMB_D007970	UKBPPP_2023	GCST90002374	White blood cell count	Leukopenia	-0.104261	0.0142294	2.35132e-13	-0.0360513	0.139767	0.796454	-0.0698162	0.0202419	0.000562458	2.35132	-13	7.96454	-1	5.62458	-4							no		FALSE		1	trans-MR	no	no
RGMB	RGMB_D045262	UKBPPP_2023	GCST004611, GCST004612, GCST004622	High light scatter reticulocyte count	Reticulocytosis	-0.0718096	0.0100804	1.05094e-12	-0.068435	0.0374122	0.0673671	-0.069354	0.0156176	8.96466e-06	1.05094	-12	6.73671	-2	8.96466	-6		2_27508073_T_C, 1_24965206_C_T	2_27508073_T_C (GCKR,FNDC4,ENSG00000306717,IFT172,SPATA31H1,RNU6-986P,ENSG00000235267,KRTCAP3,ZNF512,NRBP1), 1_24965206_C_T (RUNX3-AS1,ENSG00000261025,RUNX3,MIR6731,MIR4425,LINC02793,ENSG00000293733,ENSG00000303094,ENSG00000306010,ENSG00000233755)				no	0.305266	TRUE	genetic_association	3	cis-MR, mixed-MR, trans-coloc	no	no
RGMB	RGMB_D049628	UKBPPP_2023	GCST90000026, GCST90000025	Appendicular lean mass	Body Size	-0.0698084	0.00895503	6.41818e-15	-0.0625204	0.0194266	0.00128956	-0.0712587	0.0120014	2.89374e-09	6.41818	-15	1.28956	-3	2.89374	-9		2_27508073_T_C	2_27508073_T_C (GCKR,FNDC4,ENSG00000306717,IFT172,SPATA31H1,RNU6-986P,ENSG00000235267,KRTCAP3,ZNF512,NRBP1)	no			no	0.353832	TRUE	genetic_association	3	cis-MR, mixed-MR, trans-coloc	no	no
RGMB	RGMB_EFO_0000537	UKBPPP_2023	categorical-20002-both_sexes-1065	Non-cancer illness code, self-reported	hypertension	0.245816	0.0344307	9.37219e-13	0.526723	0.247032	0.0329896	0.227403	0.0491411	3.70021e-06	9.37219	-13	3.29896	-2	3.70021	-6		7_151717243_T_C	7_151717243_T_C (ENSG00000290095,ENSG00000299629,ENSG00000299609,PRKAG2-AS2,PRKAG2,PRKAG2-AS1,ENSG00000302251,ENSG00000305197,RNU6-604P,RHEB)				no		FALSE		2	trans-MR, trans-coloc	no	no
RGMB	RGMB_EFO_0002950	UKBPPP_2023	icd10-Z34-both_sexes	Z34 Supervision of normal pregnancy	Z34 Supervision of normal pregnancy	-0.687887	0.0960843	8.11441e-13	0.0899419	0.305349	0.768335	0.173258	0.141647	0.221267	8.11441	-13	7.68335	-1	2.21267	-1		14_68799306_G_T	14_68799306_G_T (ENSG00000289626,ZFP36L1,ENSG00000301622,ENSG00000289583,ENSG00000300053,MAGOH3P,RNU6-921P,ENSG00000304744,ENSG00000287913,BLZF2P)				no		FALSE		2	mixed-MR, trans-coloc	no	no
RGMB	RGMB_EFO_0004312	UKBPPP_2023	continuous-20151-both_sexes-irnt	Forced vital capacity (FVC), Best measure	Forced vital capacity (FVC), Best measure	-0.0303686	0.00475288	1.664e-10	-0.0453709	0.0149354	0.00238308	-0.0357531	0.0074188	1.44096e-06	1.664	-10	2.38308	-3	1.44096	-6	5_98652097_G_A	1_24965206_C_T	1_24965206_C_T (RUNX3-AS1,ENSG00000261025,RUNX3,MIR6731,MIR4425,LINC02793,ENSG00000293733,ENSG00000303094,ENSG00000306010,ENSG00000233755)				no		FALSE		4	cis-MR, mixed-MR, cis-coloc, trans-coloc	no	no
RGMB	RGMB_EFO_0004314	UKBPPP_2023	continuous-3063-both_sexes-irnt, continuous-20150-both_sexes-irnt	Forced expiratory volume in 1-second (FEV1)	Forced expiratory volume in 1-second (FEV1)	-0.0438924	0.00458997	1.14735e-21	-0.0606988	0.0148395	4.30729e-05	-0.0454592	0.00733502	5.73463e-10	1.14735	-21	4.30729	-5	5.73463	-10	5_98652097_G_A, 5_98333527_C_T	1_24965206_C_T, 5_99771490_GT_G	1_24965206_C_T (RUNX3-AS1,ENSG00000261025,RUNX3,MIR6731,MIR4425,LINC02793,ENSG00000293733,ENSG00000303094,ENSG00000306010,ENSG00000233755)				no	0.823861	TRUE	genetic_association	4	cis-MR, mixed-MR, cis-coloc, trans-coloc	no	no
RGMB	RGMB_EFO_0004325	UKBPPP_2023	categorical-6150-both_sexes-4	Vascular/heart problems diagnosed by doctor	blood pressure	0.218666	0.0322561	1.20962e-11	0.507514	0.239875	0.0343664	0.239009	0.0477306	5.51511e-07	1.20962	-11	3.43664	-2	5.51511	-7		7_151717243_T_C	7_151717243_T_C (ENSG00000290095,ENSG00000299629,ENSG00000299609,PRKAG2-AS2,PRKAG2,PRKAG2-AS1,ENSG00000302251,ENSG00000305197,RNU6-604P,RHEB)				no		FALSE		2	trans-MR, trans-coloc	no	no
RGMB	RGMB_EFO_0004518	UKBPPP_2023	GCST003401, biomarkers-30700-both_sexes-irnt	Glomerular filtration rate in non diabetics (creatinine)	Glomerular filtration rate in non diabetics (creatinine)	-0.153483	0.015859	3.73956e-22	-0.0303639	0.0741702	0.682259	-0.16001	0.0202626	2.86151e-15	3.73956	-22	6.82259	-1	2.86151	-15		7_151717243_T_C, 2_27508073_T_C	7_151717243_T_C (ENSG00000290095,ENSG00000299629,ENSG00000299609,PRKAG2-AS2,PRKAG2,PRKAG2-AS1,ENSG00000302251,ENSG00000305197,RNU6-604P,RHEB), 2_27508073_T_C (GCKR,FNDC4,ENSG00000306717,IFT172,SPATA31H1,RNU6-986P,ENSG00000235267,KRTCAP3,ZNF512,NRBP1)				no		TRUE		2	trans-MR, trans-coloc	no	no
RGMB	RGMB_EFO_0004617	UKBPPP_2023	biomarkers-30720-both_sexes-irnt	Cystatin C	Cystatin C	0.0580892	0.0081032	7.57317e-13	-0.145518	0.0734517	0.0475758	0.0576069	0.011716	8.79145e-07	7.57317	-13	4.75758	-2	8.79145	-7		2_27508073_T_C	2_27508073_T_C (GCKR,FNDC4,ENSG00000306717,IFT172,SPATA31H1,RNU6-986P,ENSG00000235267,KRTCAP3,ZNF512,NRBP1)				no		FALSE		3	trans-MR, mixed-MR, trans-coloc	no	no
RGMB	RGMB_EFO_0004713	UKBPPP_2023	continuous-FEV1FVC-both_sexes-irnt	FEV1/FVC ratio	FEV1/FVC ratio	-0.059345	0.0065505	1.30911e-19	-0.069801	0.0154703	6.42416e-06	-0.063026	0.0111196	1.44456e-08	1.30911	-19	6.42416	-6	1.44456	-8	5_98333527_C_T		16_51728897_A_AGAT (LINC01571,ENSG00000308059,RN7SKP142,HNRNPA1L3,ENSG00000304930,ENSG00000304948,ENSG00000301048,ENSG00000260850,ENSG00000296789,ENSG00000296072)				no	0.0325705	FALSE	genetic_association	3	cis-MR, mixed-MR, cis-coloc	no	no
RGMB	RGMB_EFO_0005208	UKBPPP_2023	continuous-eGFRcys-both_sexes-irnt, continuous-eGFRcreacys-both_sexes-irnt	Estimated glomerular filtration rate, serum creatinine + cystain C	Estimated glomerular filtration rate, serum creatinine + cystain C	-0.0389937	0.00526204	1.25935e-13	0.0901643	0.0439703	0.0403087	-0.0341923	0.00754476	5.84487e-06	1.25935	-13	4.03087	-2	5.84487	-6		2_27508073_T_C	2_27508073_T_C (GCKR,FNDC4,ENSG00000306717,IFT172,SPATA31H1,RNU6-986P,ENSG00000235267,KRTCAP3,ZNF512,NRBP1)				no		TRUE		3	trans-MR, mixed-MR, trans-coloc	no	no
RGMB	RGMB_EFO_0005409	UKBPPP_2023	continuous-23128-both_sexes-irnt, continuous-23126-both_sexes-irnt	Trunk fat mass	Trunk fat mass	0.0847578	0.0136711	5.65507e-10	0.065737	0.0730222	0.367996	0.066179	0.0217737	0.00237049	5.65507	-10	3.67996	-1	2.37049	-3		10_17843438_T_C, 2_27508073_T_C	2_27508073_T_C (GCKR,FNDC4,ENSG00000306717,IFT172,SPATA31H1,RNU6-986P,ENSG00000235267,KRTCAP3,ZNF512,NRBP1)				no		TRUE		3	trans-MR, mixed-MR, trans-coloc	no	no
RGMB	RGMB_EFO_0006336	UKBPPP_2023	continuous-DBP-both_sexes-auto_medadj_irnt, continuous-DBP-both_sexes-auto_medadj_raw, continuous-DBP-both_sexes-combined_medadj_irnt, continuous-DBP-both_sexes-combined_medadj_raw	Diastolic blood pressure, automated reading, adjusted by medication	Diastolic blood pressure, automated reading, adjusted by medication	0.107113	0.0149581	8.01594e-13	0.212204	0.103832	0.04098	0.088442	0.0239457	0.000221245	8.01594	-13	4.098	-2	2.21245	-4		7_151717243_T_C, 20_63814349_G_A	7_151717243_T_C (ENSG00000290095,ENSG00000299629,ENSG00000299609,PRKAG2-AS2,PRKAG2,PRKAG2-AS1,ENSG00000302251,ENSG00000305197,RNU6-604P,RHEB), 20_63814349_G_A (ZBTB46-AS1,ENSG00000298747,ZBTB46,C20orf181,ABHD16B,TPD52L2,ENSG00000268858,ZBTB46-AS2,SLC2A4RG,LIME1)				no		TRUE		2	trans-MR, trans-coloc	no	no
RGMB	RGMB_EFO_0007991	UKBPPP_2023	continuous-30210-both_sexes-irnt	Eosinophill percentage	Eosinophill percentage	0.097238	0.0145361	2.24079e-11	0.213684	0.119191	0.0730063	0.101976	0.0221536	4.16208e-06	2.24079	-11	7.30063	-2	4.16208	-6		7_151717243_T_C	7_151717243_T_C (ENSG00000290095,ENSG00000299629,ENSG00000299609,PRKAG2-AS2,PRKAG2,PRKAG2-AS1,ENSG00000302251,ENSG00000305197,RNU6-604P,RHEB)				no	0.0879153	FALSE	genetic_association	2	trans-MR, trans-coloc	no	no
RGMB	RGMB_EFO_0009682	UKBPPP_2023	icd10-O32-both_sexes	O32 Maternal care for known or suspected malpresentation of foetus	O32 Maternal care for known or suspected malpresentation of foetus	2.04822	0.212158	4.71866e-22	-0.869862	1.46238	0.551959	-0.329695	0.29985	0.271536	4.71866	-22	5.51959	-1	2.71536	-1			2_218435094_ACT_A (VIL1,MIR26B,CTDSP1,ENSG00000273361,SLC11A1,ENSG00000306664,RN7SKP38,CATIP-AS1,CATIP-AS2,CATIP)				no	0.306393	FALSE	genetic_association	2	trans-MR, mixed-MR	no	no
RGMB	RGMB_EFO_0010972	UKBPPP_2023	GCST90025948	Serum phosphate levels	Serum phosphate levels	-0.122756	0.0192438	1.78282e-10	0.0208561	0.0822058	0.799723	-0.100775	0.0260183	0.000107407	1.78282	-10	7.99723	-1	1.07407	-4		7_151717243_T_C	7_151717243_T_C (ENSG00000290095,ENSG00000299629,ENSG00000299609,PRKAG2-AS2,PRKAG2,PRKAG2-AS1,ENSG00000302251,ENSG00000305197,RNU6-604P,RHEB)				no		FALSE		3	trans-MR, mixed-MR, trans-coloc	no	no
RGMB	RGMB_Height, inverse-rank normalized	UKBPPP_2023	HEIGHT_IRN	Height, inverse-rank normalized	Height, inverse-rank normalized	-0.0351254	0.00514011	8.28186e-12	-0.0194068	0.0149014	0.192796	-0.0324566	0.00721958	6.93615e-06	8.28186	-12	1.92796	-1	6.93615	-6	5_98226149_T_C	1_150775658_C_CTTATT	1_150775658_C_CTTATT (ENSG00000236713,CTSS,UBE2D3P3,CTSK,RNU6-1309P,HORMAD1,ENSG00000301023,RNU6-1042P,GOLPH3L,ARNT)	no			no		FALSE		4	cis-MR, mixed-MR, cis-coloc, trans-coloc	no	no
RGMB	RGMB_Weight, inverse-rank normalized	UKBPPP_2023	WEIGHT_IRN	Weight, inverse-rank normalized	Weight, inverse-rank normalized	-0.049747	0.00697289	9.72547e-13	-0.0263789	0.0216328	0.222695	-0.0354037	0.010226	0.000535956	9.72547	-13	2.22695	-1	5.35956	-4		10_17843438_T_C		no			no		FALSE		3	cis-MR, mixed-MR, trans-coloc	no	no
RGS10	RGS10_D001791	UKBPPP_2023	GCST90002402, GCST004603, GCST90002346, GCST90002395, GCST004599, GCST90002357, GCST004607	Platelet count	Blood Platelet Disorders	1.54268	0.106976	3.83346e-47	-1.47027	1.11534	0.187426	1.4306	0.113502	2.00288e-36	3.83346	-47	1.87426	-1	2.00288	-36		3_56815721_T_C	3_56815721_T_C (ENSG00000298507,ARHGEF3,ENSG00000296096,ARHGEF3-AS1,TASOR,ENSG00000307053,SPATA12,CCDC66,ENSG00000272202,ENSG00000297895)				no	0.0642979	TRUE	genetic_association	3	trans-MR, mixed-MR, trans-coloc	no	no
RGS10	RGS10_D001943	UKBPPP_2023	GCST004988	Breast cancer	Breast Neoplasms	-0.357926	0.0549293	7.21474e-11	0.189066	0.452494	0.676071	-0.353814	0.0871709	4.93136e-05	7.21474	-11	6.76071	-1	4.93136	-5		12_111388673_A_AAATT	12_111388673_A_AAATT (HSPA8P14,ENSG00000294281,ENSG00000299832,SH2B3,PHETA1,LINC02356,RNA5SP373,ENSG00000304623,MIR6760,U7)				no		FALSE	rna_expression	3	trans-MR, mixed-MR, trans-coloc	no	no
RGS10	RGS10_D006402	UKBPPP_2023	GCST004620, GCST004626, GCST90002292, GCST90002379, GCST004614, GCST004613, GCST90002389	Sum basophil neutrophil counts	Hematologic Diseases	0.357326	0.0389604	4.66336e-20	-0.0793324	0.51975	0.878686	0.308479	0.0541175	1.19682e-08	4.66336	-20	8.78686	-1	1.19682	-8		12_111388673_A_AAATT, 5_131381397_C_T, 8_105569300_A_T, 3_56815721_T_C	12_111388673_A_AAATT (HSPA8P14,ENSG00000294281,ENSG00000299832,SH2B3,PHETA1,LINC02356,RNA5SP373,ENSG00000304623,MIR6760,U7), 5_131381397_C_T (ENSG00000299818,ENSG00000275939,CDC42SE2,ENSG00000279370,ENSG00000303023,ENSG00000290020,LYRM7,HINT1,RAPGEF6,ENSG00000299066), 8_105569300_A_T (ENSG00000254141,ENSG00000253420,RPL12P24,ENSG00000294727,ZFPM2,ENSG00000253526,ENSG00000243171,Y_RNA,TMCC1P1,LINC03084), 3_56815721_T_C (ENSG00000298507,ARHGEF3,ENSG00000296096,ARHGEF3-AS1,TASOR,ENSG00000307053,SPATA12,CCDC66,ENSG00000272202,ENSG00000297895)				no	0.480131	TRUE	genetic_association	3	trans-MR, mixed-MR, trans-coloc	no	no
RGS10	RGS10_D007970	UKBPPP_2023	GCST004610, GCST004618	White blood cell count	Leukopenia	0.299125	0.0405418	1.60444e-13	-0.173978	0.726018	0.810615	0.296298	0.057273	2.29823e-07	1.60444	-13	8.10615	-1	2.29823	-7		5_131381397_C_T, 12_111388673_A_AAATT	5_131381397_C_T (ENSG00000299818,ENSG00000275939,CDC42SE2,ENSG00000279370,ENSG00000303023,ENSG00000290020,LYRM7,HINT1,RAPGEF6,ENSG00000299066), 12_111388673_A_AAATT (HSPA8P14,ENSG00000294281,ENSG00000299832,SH2B3,PHETA1,LINC02356,RNA5SP373,ENSG00000304623,MIR6760,U7)				no		TRUE		3	trans-MR, mixed-MR, trans-coloc	no	no
RGS10	RGS10_D008232	UKBPPP_2023	GCST90002340, GCST004625	Monocyte count	Lymphoproliferative Disorders	0.308714	0.0273941	1.85943e-29	0.0167516	0.299482	0.955394	0.234286	0.0355918	4.62333e-11	1.85943	-29	9.55394	-1	4.62333	-11		5_131381397_C_T	5_131381397_C_T (ENSG00000299818,ENSG00000275939,CDC42SE2,ENSG00000279370,ENSG00000303023,ENSG00000290020,LYRM7,HINT1,RAPGEF6,ENSG00000299066)				no	0.521996	TRUE	genetic_association	3	trans-MR, mixed-MR, trans-coloc	no	no
RGS10	RGS10_D009503	UKBPPP_2023	GCST90002398, GCST90002351, GCST004629	Neutrophil count	Neutropenia	0.331589	0.031892	2.55208e-25	0.000689671	0.465931	0.998819	0.252389	0.0453126	2.54798e-08	2.55208	-25	9.98819	-1	2.54798	-8		12_111388673_A_AAATT	12_111388673_A_AAATT (HSPA8P14,ENSG00000294281,ENSG00000299832,SH2B3,PHETA1,LINC02356,RNA5SP373,ENSG00000304623,MIR6760,U7)				no	0.480131	TRUE	genetic_association	3	trans-MR, mixed-MR, trans-coloc	no	no
RGS10	RGS10_D045262	UKBPPP_2023	GCST90002385, GCST90002405, GCST90002406, GCST004612	High light scatter reticulocyte count	Reticulocytosis	-0.229888	0.0264827	3.93375e-18	0.245712	0.739815	0.739794	-0.157439	0.0348013	6.07008e-06	3.93375	-18	7.39794	-1	6.07008	-6		3_56815721_T_C, 19_55025227_G_A	3_56815721_T_C (ENSG00000298507,ARHGEF3,ENSG00000296096,ARHGEF3-AS1,TASOR,ENSG00000307053,SPATA12,CCDC66,ENSG00000272202,ENSG00000297895), 19_55025227_G_A (GP6,GP6-AS1,RDH13,EPS8L1,RPL36AP50,NLRP2,ENSG00000275012,NLRP7,ENSG00000287170,PPP1R12C)				no		TRUE		3	trans-MR, mixed-MR, trans-coloc	no	no
RGS10	RGS10_EFO_0002950	UKBPPP_2023	icd10-Z34-both_sexes	Z34 Supervision of normal pregnancy	Z34 Supervision of normal pregnancy	1.91702	0.253887	4.33052e-14	-1.86693	2.52176	0.4591	1.75193	0.372048	2.49096e-06	4.33052	-14	4.591	-1	2.49096	-6		12_111388673_A_AAATT	12_111388673_A_AAATT (HSPA8P14,ENSG00000294281,ENSG00000299832,SH2B3,PHETA1,LINC02356,RNA5SP373,ENSG00000304623,MIR6760,U7)				no		FALSE		3	trans-MR, mixed-MR, trans-coloc	no	no
RGS10	RGS10_EFO_0004305	UKBPPP_2023	continuous-30010-both_sexes-irnt	Red blood cell (erythrocyte) count	Red blood cell (erythrocyte) count	0.144107	0.0194151	1.1498e-13	0.0775853	0.36374	0.831094	0.133846	0.0298239	7.19297e-06	1.1498	-13	8.31094	-1	7.19297	-6		8_105569300_A_T	8_105569300_A_T (ENSG00000254141,ENSG00000253420,RPL12P24,ENSG00000294727,ZFPM2,ENSG00000253526,ENSG00000243171,Y_RNA,TMCC1P1,LINC03084)				no	0.0558336	FALSE	genetic_association	3	trans-MR, mixed-MR, trans-coloc	no	no
RGS10	RGS10_EFO_0004570	UKBPPP_2023	biomarkers-30660-both_sexes-irnt, biomarkers-30840-both_sexes-irnt, continuous-IBil-both_sexes-irnt	Direct bilirubin	Direct bilirubin	-0.178956	0.0267119	2.09159e-11	-0.183678	0.444204	0.679241	-0.206794	0.0347203	2.58466e-09	2.09159	-11	6.79241	-1	2.58466	-9		12_111388673_A_AAATT	12_111388673_A_AAATT (HSPA8P14,ENSG00000294281,ENSG00000299832,SH2B3,PHETA1,LINC02356,RNA5SP373,ENSG00000304623,MIR6760,U7)				no	0.0434329	TRUE	genetic_association	3	trans-MR, mixed-MR, trans-coloc	no	no
RGS10	RGS10_EFO_0004587	UKBPPP_2023	continuous-30120-both_sexes-irnt	Lymphocyte count	Lymphocyte count	0.258727	0.0307893	4.34731e-17	-0.123656	0.815121	0.879422	0.214147	0.0382489	2.15856e-08	4.34731	-17	8.79422	-1	2.15856	-8		3_56815721_T_C	3_56815721_T_C (ENSG00000298507,ARHGEF3,ENSG00000296096,ARHGEF3-AS1,TASOR,ENSG00000307053,SPATA12,CCDC66,ENSG00000272202,ENSG00000297895)				no	0.511409	FALSE	genetic_association	3	trans-MR, mixed-MR, trans-coloc	no	no
RGS10	RGS10_EFO_0004833	UKBPPP_2023	continuous-30140-both_sexes-irnt	Neutrophill count	Neutrophill count	0.296187	0.0305376	3.04143e-22	0.0348241	0.445533	0.937699	0.226983	0.0388869	5.31423e-09	3.04143	-22	9.37699	-1	5.31423	-9		8_105569300_A_T	8_105569300_A_T (ENSG00000254141,ENSG00000253420,RPL12P24,ENSG00000294727,ZFPM2,ENSG00000253526,ENSG00000243171,Y_RNA,TMCC1P1,LINC03084)				no	0.480131	FALSE	genetic_association	3	trans-MR, mixed-MR, trans-coloc	no	no
RGS10	RGS10_EFO_0007985	UKBPPP_2023	continuous-30090-both_sexes-irnt	Platelet crit	Platelet crit	0.259435	0.029277	7.90139e-19	0.321176	1.03654	0.756673	0.263926	0.0446203	3.32e-09	7.90139	-19	7.56673	-1	3.32	-9		3_56815721_T_C	3_56815721_T_C (ENSG00000298507,ARHGEF3,ENSG00000296096,ARHGEF3-AS1,TASOR,ENSG00000307053,SPATA12,CCDC66,ENSG00000272202,ENSG00000297895)				no		FALSE		3	trans-MR, mixed-MR, trans-coloc	no	no
RGS10	RGS10_EFO_0007986	UKBPPP_2023	continuous-30250-both_sexes-irnt	Reticulocyte count	Reticulocyte count	-0.194022	0.0257415	4.79773e-14	0.214281	0.743115	0.773075	-0.185828	0.0376278	7.8686e-07	4.79773	-14	7.73075	-1	7.8686	-7		3_56815721_T_C	3_56815721_T_C (ENSG00000298507,ARHGEF3,ENSG00000296096,ARHGEF3-AS1,TASOR,ENSG00000307053,SPATA12,CCDC66,ENSG00000272202,ENSG00000297895)				no		FALSE		3	trans-MR, mixed-MR, trans-coloc	no	no
RGS10	RGS10_EFO_0009682	UKBPPP_2023	icd10-O32-both_sexes	O32 Maternal care for known or suspected malpresentation of foetus	O32 Maternal care for known or suspected malpresentation of foetus	2.58049	0.23832	2.54152e-27	-2.03923	3.13063	0.5148	2.07032	0.377047	3.9991e-08	2.54152	-27	5.148	-1	3.9991	-8		12_54318524_G_A	12_54318524_G_A (RNU6-950P,COPZ1,NFE2,MIR148B,RN7SL744P,GPR84-AS1,HNRNPA1,CBX5,ENSG00000289154,ENSG00000289854)				no		FALSE		3	trans-MR, mixed-MR, trans-coloc	no	no
RGS10	RGS10_HP_0025328	UKBPPP_2023	icd10-O46-both_sexes	O46 Antepartum haemorrhage, not elsewhere classified	O46 Antepartum haemorrhage, not elsewhere classified	1.78613	0.216394	1.53089e-16	-0.818345	2.10743	0.697784	1.64163	0.294896	2.59436e-08	1.53089	-16	6.97784	-1	2.59436	-8		12_54318524_G_A	12_54318524_G_A (RNU6-950P,COPZ1,NFE2,MIR148B,RN7SL744P,GPR84-AS1,HNRNPA1,CBX5,ENSG00000289154,ENSG00000289854)				no		FALSE		3	trans-MR, mixed-MR, trans-coloc	no	no
RGS18	RGS18_D006402	SUN_2018	GCST004609, GCST004608, NEALE2_30190_raw	Monocyte percentage of white cells	Hematologic Diseases	-0.324149	0.0427753	3.51088e-14							3.5109	-14						19:53817462:G:A					no		TRUE		2	trans-MR, trans-coloc	no	no
RGS18	RGS18_D008232	SUN_2018	GCST90002340, GCST004625, NEALE2_30130_raw	Monocyte count	Lymphoproliferative Disorders	-0.261708	0.0328462	1.61661e-15							1.6166	-15						19:53817462:G:A					no		TRUE		2	trans-MR, trans-coloc	no	no
RGS8	RGS8_EFO_0009682	UKBPPP_2023	icd10-O32-both_sexes	O32 Maternal care for known or suspected malpresentation of foetus	O32 Maternal care for known or suspected malpresentation of foetus	1.24209	0.162791	2.34769e-14	-0.986558	0.255788	0.00011482	-0.256084	0.23533	0.276511	2.34769	-14	1.1482	-4	2.76511	-1							no		FALSE		2	trans-MR, mixed-MR	no	no
RHOA	RHOA_D006402	SUN_2018	GCST004609, NEALE2_30190_raw, GCST004608	Monocyte percentage of white cells	Hematologic Diseases	-0.133882	0.00934842	1.60919e-46	-0.143592	0.0253511	1.47758e-08	-0.134984	0.00920456	1.08192e-48	1.6092	-46	1.4776	-8	1.0819	-48							no		TRUE		1	trans-MR	no	no
RHOA	RHOA_D008232	SUN_2018	GCST90002340, GCST004625, NEALE2_30130_raw	Monocyte count	Lymphoproliferative Disorders	-0.107076	0.00572262	4.02221e-78	-0.118776	0.0156334	3.01981e-14	-0.10528	0.00610459	1.19876e-66	4.0222	-78	3.0198	-14	1.1988	-66							no		TRUE		1	trans-MR	no	no
RHOC	RHOC_D000740	UKBPPP_2023	GCST90002391, GCST90002328, GCST90002404, GCST90002369	Mean corpuscular hemoglobin concentration	Anemia	0.18929	0.0235339	8.74563e-16	-0.359132	0.65051	0.580895	0.157549	0.0302065	1.83111e-07	8.74563	-16	5.80895	-1	1.83111	-7		12_121779004_A_G, 6_135105435_A_G	12_121779004_A_G (RHOF,ENSG00000272849,ENSG00000274292,LINC01089,SETD1B,ENSG00000308024,TMEM120B,TIALD,HPD,MORN3), 6_135105435_A_G (ENSG00000309813,ENSG00000232876,HBS1L,ENSG00000300795,MYB,MYB-AS1,MIR3662,MIR548A2,ENSG00000224374,ENSG00000303034)				no		TRUE		3	trans-MR, mixed-MR, trans-coloc	no	no
RHOC	RHOC_D001791	UKBPPP_2023	GCST90002357, GCST90002402, GCST004603, GCST90002401, GCST90002400	Platelet count	Blood Platelet Disorders	1.58026	0.0978186	1.0475e-58	0.402849	0.984833	0.682501	1.52076	0.14022	2.09287e-27	1.0475	-58	6.82501	-1	2.09287	-27		3_56815721_T_C, 12_121779004_A_G	3_56815721_T_C (ENSG00000298507,ARHGEF3,ENSG00000296096,ARHGEF3-AS1,TASOR,ENSG00000307053,SPATA12,CCDC66,ENSG00000272202,ENSG00000297895), 12_121779004_A_G (RHOF,ENSG00000272849,ENSG00000274292,LINC01089,SETD1B,ENSG00000308024,TMEM120B,TIALD,HPD,MORN3)				no	0.416568	TRUE	genetic_association	4	cis-MR, trans-MR, mixed-MR, trans-coloc	no	no
RHOC	RHOC_D004700	UKBPPP_2023	GCST90012112	Total testosterone levels	Endocrine System Diseases	-0.22188	0.0340353	7.07246e-11	-0.38466	0.104909	0.000245786	-0.227543	0.0368039	6.3062e-10	7.07246	-11	2.45786	-4	6.3062	-10				no			no	0.187452	FALSE	genetic_association	1	cis-MR	no	no
RHOC	RHOC_D007970	UKBPPP_2023	GCST90002407	White blood cell count	Leukopenia	0.143345	0.0206872	4.23441e-12	-0.120397	0.469523	0.797624	0.133428	0.0231503	8.23719e-09	4.23441	-12	7.97624	-1	8.23719	-9		7_106731773_C_G	7_106731773_C_G (ENSG00000243797,LINC02577,RNA5SP236,ENSG00000302432,CCDC71L,ENSG00000294198,ENSG00000286013,CTB-30L5.1,PIK3CG,ENSG00000290116)				no		FALSE		2	mixed-MR, trans-coloc	no	no
RHOC	RHOC_EFO_0004309	UKBPPP_2023	continuous-30080-both_sexes-irnt	Platelet count	Platelet count	1.89103	0.111992	5.7606e-64	0.226002	1.14121	0.843017	1.84497	0.132566	4.97147e-44	5.7606	-64	8.43017	-1	4.97147	-44	1_112736341_C_T	3_56815721_T_C	3_56815721_T_C (ENSG00000298507,ARHGEF3,ENSG00000296096,ARHGEF3-AS1,TASOR,ENSG00000307053,SPATA12,CCDC66,ENSG00000272202,ENSG00000297895)				no	0.416568	FALSE	genetic_association	5	cis-MR, trans-MR, mixed-MR, cis-coloc, trans-coloc	no	no
RHOC	RHOC_EFO_0004528	UKBPPP_2023	continuous-30060-both_sexes-irnt	Mean corpuscular haemoglobin concentration	Mean corpuscular haemoglobin concentration	0.16581	0.023158	8.0706e-13	-0.230927	0.503563	0.646532	0.12868	0.0278473	3.82078e-06	8.0706	-13	6.46532	-1	3.82078	-6		12_121779004_A_G	12_121779004_A_G (RHOF,ENSG00000272849,ENSG00000274292,LINC01089,SETD1B,ENSG00000308024,TMEM120B,TIALD,HPD,MORN3)				no		FALSE		2	trans-MR, trans-coloc	no	no
RHOC	RHOC_EFO_0004587	UKBPPP_2023	continuous-30120-both_sexes-irnt	Lymphocyte count	Lymphocyte count	0.212638	0.0274256	8.95629e-15	-0.210658	0.749548	0.778674	0.193541	0.0406688	1.94599e-06	8.95629	-15	7.78674	-1	1.94599	-6		3_56815721_T_C	3_56815721_T_C (ENSG00000298507,ARHGEF3,ENSG00000296096,ARHGEF3-AS1,TASOR,ENSG00000307053,SPATA12,CCDC66,ENSG00000272202,ENSG00000297895)				no	0.0815515	FALSE	genetic_association	2	trans-MR, trans-coloc	no	no
RHOC	RHOC_EFO_0007985	UKBPPP_2023	continuous-30090-both_sexes-irnt	Platelet crit	Platelet crit	0.343062	0.0289956	2.68284e-32	-0.710504	1.09093	0.514865	0.334055	0.0355322	5.37993e-21	2.68284	-32	5.14865	-1	5.37993	-21	1_112736341_C_T	3_56815721_T_C	3_56815721_T_C (ENSG00000298507,ARHGEF3,ENSG00000296096,ARHGEF3-AS1,TASOR,ENSG00000307053,SPATA12,CCDC66,ENSG00000272202,ENSG00000297895)				no	0.418809	FALSE	genetic_association	5	cis-MR, trans-MR, mixed-MR, cis-coloc, trans-coloc	no	no
RHOC	RHOC_EFO_0009682	UKBPPP_2023	icd10-O32-both_sexes	O32 Maternal care for known or suspected malpresentation of foetus	O32 Maternal care for known or suspected malpresentation of foetus	1.86582	0.236397	2.95587e-15	-1.39122	2.20474	0.528032	1.26259	0.415842	0.00239566	2.95587	-15	5.28032	-1	2.39566	-3		12_111395984_G_A	12_111395984_G_A (ENSG00000294281,ENSG00000299832,SH2B3,HSPA8P14,PHETA1,LINC02356,RNA5SP373,ENSG00000304623,MIR6760,U7)				no		FALSE		3	trans-MR, mixed-MR, trans-coloc	no	no
RHOC	RHOC_EFO_0010701	UKBPPP_2023	GCST90002396	Mean reticulocyte volume	Mean reticulocyte volume	0.19053	0.025301	5.05422e-14	-0.110432	0.542366	0.838657	0.168679	0.0306221	3.6207e-08	5.05422	-14	8.38657	-1	3.6207	-8		3_56815721_T_C	3_56815721_T_C (ENSG00000298507,ARHGEF3,ENSG00000296096,ARHGEF3-AS1,TASOR,ENSG00000307053,SPATA12,CCDC66,ENSG00000272202,ENSG00000297895)				no		FALSE		2	trans-MR, trans-coloc	no	no
RHOC	RHOC_HP_0025328	UKBPPP_2023	icd10-O46-both_sexes	O46 Antepartum haemorrhage, not elsewhere classified	O46 Antepartum haemorrhage, not elsewhere classified	1.56604	0.217169	5.54859e-13	-1.16235	1.53456	0.448781	0.606912	0.35259	0.0851974	5.54859	-13	4.48781	-1	8.51974	-2		12_111395984_G_A	12_111395984_G_A (ENSG00000294281,ENSG00000299832,SH2B3,HSPA8P14,PHETA1,LINC02356,RNA5SP373,ENSG00000304623,MIR6760,U7)				no		FALSE		3	trans-MR, mixed-MR, trans-coloc	no	no
RHPN2	RHPN2_D008078	SUN_2018	GCST90002412	Low density lipoprotein cholesterol levels	Cholesterol, LDL	0.0924245	0.0142585	9.04817e-11							9.0482	-11											no		FALSE		1	trans-MR	no	no
RHPN2	RHPN2_D015519	SUN_2018	GCST006979	Heel bone mineral density	Bone Density	-0.0784005	0.0128259	9.7969e-10							9.7969	-10						17:28367840:G:A					no	0.874075	FALSE	genetic_association	2	trans-MR, trans-coloc	no	no
RIC3	RIC3_D008078	SUN_2018	GCST90002412	Low density lipoprotein cholesterol levels	Cholesterol, LDL	0.076805	0.0107298	8.17835e-13							8.1784	-13											no		FALSE		1	trans-MR	no	no
RIC3	RIC3_D015519	SUN_2018	GCST006979	Heel bone mineral density	Bone Density	-0.065151	0.00977267	2.61702e-11							2.617	-11						17:28367840:G:A					no		FALSE		2	trans-MR, trans-coloc	no	no
RIDA	RIDA_Chronic hepatitis, not elsewhere classified	UKBPPP_2023	K11_CHRONHEP	Chronic hepatitis, not elsewhere classified	Chronic hepatitis, not elsewhere classified	2.87083	0.422977	1.14338e-11	1.89289	1.96769	0.336057	2.72152	0.537709	4.16375e-07	1.14338	-11	3.36057	-1	4.16375	-7		22_43928975_G_A	22_43928975_G_A (ENSG00000304926,PNPLA3,SAMM50,RPL35AP36,PNPLA5,SULT4A1,ENSG00000299520,PARVB,ENSG00000299503,EFCAB6)				no		FALSE		2	trans-MR, trans-coloc	no	no
RIDA	RIDA_D004700	UKBPPP_2023	GCST90012107, GCST90012106	Sex hormone-binding globulin levels	Endocrine System Diseases	-0.1349	0.017632	1.99638e-14	0.467957	0.334384	0.161675	-0.0974063	0.0220986	1.04426e-05	1.99638	-14	1.61675	-1	1.04426	-5		14_94378610_C_T	14_94378610_C_T (SERPINA1,ENSG00000256357,SERPINA2,ENSG00000305540,ENSG00000305557,SERPINA6,SERPINA11,SERPINA10,SERPINA9,SERPINA12)				no		TRUE		2	trans-MR, trans-coloc	no	no
RIDA	RIDA_D008107	UKBPPP_2023	GCST90013405, K11_DISLIVOTH, K11_LIVER	Liver enzyme levels (alanine transaminase)	Liver Diseases	0.213191	0.013889	3.56473e-53	0.173957	0.120719	0.14958	0.208212	0.0178635	2.14581e-31	3.56473	-53	1.4958	-1	2.14581	-31		14_94378610_C_T, 22_43928975_G_A	14_94378610_C_T (SERPINA1,ENSG00000256357,SERPINA2,ENSG00000305540,ENSG00000305557,SERPINA6,SERPINA11,SERPINA10,SERPINA9,SERPINA12), 22_43928975_G_A (ENSG00000304926,PNPLA3,SAMM50,RPL35AP36,PNPLA5,SULT4A1,ENSG00000299520,PARVB,ENSG00000299503,EFCAB6)				no		TRUE		2	trans-MR, trans-coloc	no	no
RIDA	RIDA_D052456	UKBPPP_2023	GCST002223	HDL cholesterol	Hypoalphalipoproteinemias	-0.340289	0.0550133	6.18747e-10	0.29868	0.222723	0.179908	-0.343412	0.0635881	6.64282e-08	6.18747	-10	1.79908	-1	6.64282	-8		8_125487789_C_G	8_125487789_C_G (TRIB1AL,ENSG00000304067,ENSG00000302425,TRIB1,ENSG00000298859,ENSG00000297565,ENSG00000309230,ENSG00000309211,ENSG00000254431,LINC02964)				no		FALSE		2	mixed-MR, trans-coloc	no	no
RIDA	RIDA_D065626	UKBPPP_2023	NAFLD	Nonalcoholic fatty liver disease	Non-alcoholic Fatty Liver Disease	2.63526	0.329311	1.22077e-15	4.59673	2.56825	0.0734818	3.6408	0.510865	1.02778e-12	1.22077	-15	7.34818	-2	1.02778	-12		22_43928975_G_A	22_43928975_G_A (ENSG00000304926,PNPLA3,SAMM50,RPL35AP36,PNPLA5,SULT4A1,ENSG00000299520,PARVB,ENSG00000299503,EFCAB6)				no		FALSE		2	trans-MR, trans-coloc	no	no
RIDA	RIDA_EFO_0001421,EFO_0001422	UKBPPP_2023	phecode-571-both_sexes	Chronic liver disease and cirrhosis	Chronic liver disease and cirrhosis	1.68173	0.230334	2.85057e-13	3.14721	1.63415	0.0541172	1.98106	0.363725	5.1345e-08	2.85057	-13	5.41172	-2	5.1345	-8		14_94378610_C_T	14_94378610_C_T (SERPINA1,ENSG00000256357,SERPINA2,ENSG00000305540,ENSG00000305557,SERPINA6,SERPINA11,SERPINA10,SERPINA9,SERPINA12)				no		FALSE	literature	2	trans-MR, trans-coloc	no	no
RIDA	RIDA_EFO_0003095	UKBPPP_2023	phecode-571.5-both_sexes	Other chronic nonalcoholic liver disease	Other chronic nonalcoholic liver disease	2.77021	0.331291	6.1733e-17	3.73516	2.11646	0.0775941	2.65105	0.458886	7.59762e-09	6.1733	-17	7.75941	-2	7.59762	-9		22_43928975_G_A	22_43928975_G_A (ENSG00000304926,PNPLA3,SAMM50,RPL35AP36,PNPLA5,SULT4A1,ENSG00000299520,PARVB,ENSG00000299503,EFCAB6)				no		FALSE	literature	2	trans-MR, trans-coloc	no	no
RIDA	RIDA_EFO_0004531	UKBPPP_2023	biomarkers-30880-both_sexes-irnt	Urate	Urate	0.137297	0.0223084	7.53063e-10	-0.309282	0.466534	0.507371	0.084687	0.0300297	0.00480072	7.53063	-10	5.07371	-1	4.80072	-3		2_27508073_T_C	2_27508073_T_C (GCKR,FNDC4,ENSG00000306717,IFT172,SPATA31H1,RNU6-986P,ENSG00000235267,KRTCAP3,ZNF512,NRBP1)				no		FALSE		2	trans-MR, trans-coloc	no	no
RIDA	RIDA_EFO_0004532	UKBPPP_2023	biomarkers-30730-both_sexes-irnt	Gamma glutamyltransferase	Gamma glutamyltransferase	0.483363	0.0437216	2.06227e-28	-0.376916	0.418636	0.367937	0.435711	0.0553324	3.42289e-15	2.06227	-28	3.67937	-1	3.42289	-15		14_94378610_C_T	14_94378610_C_T (SERPINA1,ENSG00000256357,SERPINA2,ENSG00000305540,ENSG00000305557,SERPINA6,SERPINA11,SERPINA10,SERPINA9,SERPINA12)				no		FALSE		2	trans-MR, trans-coloc	no	no
RIDA	RIDA_EFO_0004535	UKBPPP_2023	biomarkers-30600-both_sexes-irnt	Albumin	Albumin	0.37608	0.0426841	1.24289e-18	0.772716	0.797526	0.332599	0.208166	0.0557278	0.000187413	1.24289	-18	3.32599	-1	1.87413	-4		14_94378610_C_T	14_94378610_C_T (SERPINA1,ENSG00000256357,SERPINA2,ENSG00000305540,ENSG00000305557,SERPINA6,SERPINA11,SERPINA10,SERPINA9,SERPINA12)				no		FALSE		2	trans-MR, trans-coloc	no	no
RIDA	RIDA_EFO_0004570	UKBPPP_2023	biomarkers-30840-both_sexes-irnt, continuous-IBil-both_sexes-irnt, biomarkers-30660-both_sexes-irnt	Total bilirubin	Total bilirubin	0.297471	0.0330006	1.9844e-19	0.488432	0.244146	0.0454385	0.257539	0.0393208	5.76572e-11	1.9844	-19	4.54385	-2	5.76572	-11		14_94378610_C_T, 8_125487789_C_G	14_94378610_C_T (SERPINA1,ENSG00000256357,SERPINA2,ENSG00000305540,ENSG00000305557,SERPINA6,SERPINA11,SERPINA10,SERPINA9,SERPINA12), 8_125487789_C_G (TRIB1AL,ENSG00000304067,ENSG00000302425,TRIB1,ENSG00000298859,ENSG00000297565,ENSG00000309230,ENSG00000309211,ENSG00000254431,LINC02964)				no		TRUE		2	trans-MR, trans-coloc	no	no
RIDA	RIDA_EFO_0004574	UKBPPP_2023	biomarkers-30690-both_sexes-irnt	Cholesterol	Cholesterol	-0.226223	0.0313536	5.38514e-13	-1.12222	0.858799	0.191303	-0.213328	0.0356101	2.08995e-09	5.38514	-13	1.91303	-1	2.08995	-9		2_27508073_T_C	2_27508073_T_C (GCKR,FNDC4,ENSG00000306717,IFT172,SPATA31H1,RNU6-986P,ENSG00000235267,KRTCAP3,ZNF512,NRBP1)				no		FALSE		2	trans-MR, trans-coloc	no	no
RIDA	RIDA_EFO_0004611	UKBPPP_2023	continuous-LDLC-both_sexes-medadj_raw, continuous-LDLC-both_sexes-medadj_irnt	LDL direct, adjusted by medication	LDL direct, adjusted by medication	-0.221609	0.0293049	3.96333e-14	-1.17681	0.983449	0.231457	-0.148266	0.0345054	1.73223e-05	3.96333	-14	2.31457	-1	1.73223	-5		2_27508073_T_C	2_27508073_T_C (GCKR,FNDC4,ENSG00000306717,IFT172,SPATA31H1,RNU6-986P,ENSG00000235267,KRTCAP3,ZNF512,NRBP1)				no		TRUE		2	trans-MR, trans-coloc	no	no
RIDA	RIDA_EFO_0004612	UKBPPP_2023	biomarkers-30760-both_sexes-irnt	HDL cholesterol	HDL cholesterol	-0.224569	0.0298041	4.88858e-14	-0.0711101	0.281291	0.800424	-0.303943	0.040507	6.2152e-14	4.88858	-14	8.00424	-1	6.2152	-14		10_100152307_T_C	10_100152307_T_C (SPCS2P2,CYP2C23P,ERLIN1,ENSG00000305493,TPM4P1,ENSG00000236308,ENSG00000305032,CPN1,CHUK,CHUK-DT)				no		FALSE		2	trans-MR, trans-coloc	no	no
RIDA	RIDA_EFO_0004735	UKBPPP_2023	biomarkers-30620-both_sexes-irnt	Alanine aminotransferase	Alanine aminotransferase	1.19614	0.0719821	5.23513e-62	0.870072	0.605721	0.150881	1.11785	0.0923818	1.05215e-33	5.23513	-62	1.50881	-1	1.05215	-33		14_94378610_C_T	14_94378610_C_T (SERPINA1,ENSG00000256357,SERPINA2,ENSG00000305540,ENSG00000305557,SERPINA6,SERPINA11,SERPINA10,SERPINA9,SERPINA12)				no		FALSE		2	trans-MR, trans-coloc	no	no
RIDA	RIDA_EFO_0004736	UKBPPP_2023	biomarkers-30650-both_sexes-irnt	Aspartate aminotransferase	Aspartate aminotransferase	0.822245	0.0643403	2.13097e-37	0.752597	0.546403	0.168399	0.790215	0.0842647	6.73831e-21	2.13097	-37	1.68399	-1	6.73831	-21		14_94378610_C_T	14_94378610_C_T (SERPINA1,ENSG00000256357,SERPINA2,ENSG00000305540,ENSG00000305557,SERPINA6,SERPINA11,SERPINA10,SERPINA9,SERPINA12)				no		FALSE		2	trans-MR, trans-coloc	no	no
RIDA	RIDA_EFO_0005128	UKBPPP_2023	continuous-AG-both_sexes-irnt	Albumin/Globulin ratio	Albumin/Globulin ratio	0.185314	0.0301167	7.59381e-10	0.471408	0.38154	0.216629	0.118596	0.0422729	0.00502413	7.59381	-10	2.16629	-1	5.02413	-3		14_94378610_C_T	14_94378610_C_T (SERPINA1,ENSG00000256357,SERPINA2,ENSG00000305540,ENSG00000305557,SERPINA6,SERPINA11,SERPINA10,SERPINA9,SERPINA12)				no		FALSE		2	trans-MR, trans-coloc	no	no
RIDA	RIDA_EFO_0009188	UKBPPP_2023	continuous-30070-both_sexes-irnt	Red blood cell (erythrocyte) distribution width	Red blood cell (erythrocyte) distribution width	-0.279703	0.0357921	5.51131e-15	0.186852	0.368671	0.612277	-0.216379	0.0420991	2.75113e-07	5.51131	-15	6.12277	-1	2.75113	-7		2_27508073_T_C	2_27508073_T_C (GCKR,FNDC4,ENSG00000306717,IFT172,SPATA31H1,RNU6-986P,ENSG00000235267,KRTCAP3,ZNF512,NRBP1)				no		FALSE		2	trans-MR, trans-coloc	no	no
RIDA	RIDA_EFO_0009270	UKBPPP_2023	continuous-3148-both_sexes-irnt	Heel bone mineral density (BMD)	Heel bone mineral density (BMD)	-0.255334	0.0356116	7.50114e-13	-0.0772236	0.23627	0.743785	-0.107752	0.0461121	0.0194528	7.50114	-13	7.43785	-1	1.94528	-2		14_94378610_C_T	14_94378610_C_T (SERPINA1,ENSG00000256357,SERPINA2,ENSG00000305540,ENSG00000305557,SERPINA6,SERPINA11,SERPINA10,SERPINA9,SERPINA12)				no		FALSE		2	trans-MR, trans-coloc	no	no
RIDA	RIDA_EFO_0010821	UKBPPP_2023	GCST90016673	Percent liver fat	Percent liver fat	0.847729	0.116348	3.18887e-13	2.38993	1.597	0.134521	0.728608	0.158388	4.22191e-06	3.18887	-13	1.34521	-1	4.22191	-6		22_43928975_G_A	22_43928975_G_A (ENSG00000304926,PNPLA3,SAMM50,RPL35AP36,PNPLA5,SULT4A1,ENSG00000299520,PARVB,ENSG00000299503,EFCAB6)				no		FALSE		2	trans-MR, trans-coloc	no	no
RIDA	RIDA_Hepatitis NOS	UKBPPP_2023	phecode-070.9-both_sexes	Hepatitis NOS	Hepatitis NOS	3.10783	0.473886	5.44694e-11	3.22738	2.30862	0.162123	3.658	0.727786	5.00298e-07	5.44694	-11	1.62123	-1	5.00298	-7		22_43928975_G_A	22_43928975_G_A (ENSG00000304926,PNPLA3,SAMM50,RPL35AP36,PNPLA5,SULT4A1,ENSG00000299520,PARVB,ENSG00000299503,EFCAB6)				no		FALSE		2	trans-MR, trans-coloc	no	no
RIDA	RIDA_Hepatocellular carcinoma, excluding all cancers (controls excluding all cancers)	UKBPPP_2023	C3_HEPATOCELLU_CARC_EXALLC	Hepatocellular carcinoma, excluding all cancers (controls excluding all cancers)	Hepatocellular carcinoma, excluding all cancers (controls excluding all cancers)	3.76753	0.59672	2.72392e-10	8.28265	4.86391	0.0885906	4.13187	0.925113	7.95687e-06	2.72392	-10	8.85906	-2	7.95687	-6		22_43928975_G_A	22_43928975_G_A (ENSG00000304926,PNPLA3,SAMM50,RPL35AP36,PNPLA5,SULT4A1,ENSG00000299520,PARVB,ENSG00000299503,EFCAB6)				no		FALSE		2	trans-MR, trans-coloc	no	no
RIDA	RIDA_Nonalcoholic steatohepatitis	UKBPPP_2023	NASH	Nonalcoholic steatohepatitis	Nonalcoholic steatohepatitis	5.28201	0.82855	1.82953e-10	4.71484	4.77398	0.323343	5.92248	1.24464	1.9516e-06	1.82953	-10	3.23343	-1	1.9516	-6		22_43928975_G_A	22_43928975_G_A (ENSG00000304926,PNPLA3,SAMM50,RPL35AP36,PNPLA5,SULT4A1,ENSG00000299520,PARVB,ENSG00000299503,EFCAB6)				no		FALSE		2	trans-MR, trans-coloc	no	no
RIGI	RIGI_D000740	UKBPPP_2023	GCST90002310	Hemoglobin concentration	Anemia	-0.0494371	0.00526787	6.31213e-21	-0.0246901	0.023228	0.287806	-0.0545554	0.0104134	1.61479e-07	6.31213	-21	2.87806	-1	1.61479	-7				no			no	0.831993	FALSE	genetic_association	1	cis-MR	no	no
RIGI	RIGI_D006402	UKBPPP_2023	GCST90002394	Monocyte percentage of white cells	Hematologic Diseases	0.173753	0.0281236	6.48433e-10	0.383837	0.278991	0.168882	0.17643	0.0350245	4.72075e-07	6.48433	-10	1.68882	-1	4.72075	-7		14_94208300_GTTTTAA_G	14_94208300_GTTTTAA_G (PPP4R4,IFI27L2,SERPINA10,IFI27,SERPINA6,IFI27L1,DDX24,SERPINA2,SERPINA1,ENSG00000256357)				no		FALSE		2	trans-MR, trans-coloc	no	no
RIGI	RIGI_D007970	UKBPPP_2023	GCST90002374	White blood cell count	Leukopenia	-0.0374617	0.00533866	2.26584e-12							2.26584	-12	0	0	0	0				no			no		FALSE		1	cis-MR	no	no
RIGI	RIGI_D008232	UKBPPP_2023	GCST90002340	Monocyte count	Lymphoproliferative Disorders	0.214133	0.0332938	1.26251e-10	1.65615	3.22849	0.607964	0.247912	0.0526408	2.48337e-06	1.26251	-10	6.07964	-1	2.48337	-6							no		FALSE		1	trans-MR	no	no
RIGI	RIGI_D009503	UKBPPP_2023	GCST90002351	Neutrophil count	Neutropenia	-0.0299001	0.00477061	3.6672e-10	-0.0440036	0.0102116	1.63877e-05	-0.0332793	0.00641283	2.10879e-07	3.6672	-10	1.63877	-5	2.10879	-7				no			no		FALSE		1	cis-MR	no	no
RIGI	RIGI_EFO_0007989	UKBPPP_2023	continuous-30190-both_sexes-irnt	Monocyte percentage	Monocyte percentage	0.0413061	0.00576923	8.08402e-13	0.0301035	0.0144372	0.0370567	0.0308617	0.00795164	0.000103954	8.08402	-13	3.70567	-2	1.03954	-4		14_94208300_GTTTTAA_G	14_94208300_GTTTTAA_G (PPP4R4,IFI27L2,SERPINA10,IFI27,SERPINA6,IFI27L1,DDX24,SERPINA2,SERPINA1,ENSG00000256357)				no		FALSE		3	cis-MR, mixed-MR, trans-coloc	no	no
RIGI	RIGI_Impedance of leg (left)	UKBPPP_2023	continuous-23108-both_sexes-irnt	Impedance of leg (left)	Impedance of leg (left)	-0.0372239	0.00606097	8.1703e-10	-0.031262	0.0133648	0.0193285	-0.0362569	0.00826251	1.14335e-05	8.1703	-10	1.93285	-2	1.14335	-5		12_111535554_A_G	12_111535554_A_G (U7,IFITM3P5,ATXN2-AS,ATXN2,SH2B3,ENSG00000299832,ENSG00000294281,PCNPP1,BRAP,ACAD10)				no		FALSE		2	mixed-MR, trans-coloc	no	no
RIGI	RIGI_Impedance of whole body	UKBPPP_2023	continuous-23106-both_sexes-irnt	Impedance of whole body	Impedance of whole body	-0.029156	0.00459984	2.32034e-10	-0.0124206	0.00892514	0.164032	-0.0251356	0.00661495	0.000144802	2.32034	-10	1.64032	-1	1.44802	-4		12_111535554_A_G	12_111535554_A_G (U7,IFITM3P5,ATXN2-AS,ATXN2,SH2B3,ENSG00000299832,ENSG00000294281,PCNPP1,BRAP,ACAD10)	no			no		FALSE		3	cis-MR, mixed-MR, trans-coloc	no	no
RILPL2	RILPL2_D000740	UKBPPP_2023	GCST90002391, GCST90002404, GCST90002328, GCST90002310, GCST90002369	Mean corpuscular hemoglobin concentration	Anemia	0.187592	0.0265791	1.69048e-12	-0.494679	0.333056	0.137472	0.145614	0.0323233	6.64019e-06	1.69048	-12	1.37472	-1	6.64019	-6		2_27508073_T_C, 7_106733272_C_T	2_27508073_T_C (GCKR,FNDC4,ENSG00000306717,IFT172,SPATA31H1,RNU6-986P,ENSG00000235267,KRTCAP3,ZNF512,NRBP1), 7_106733272_C_T (ENSG00000243797,LINC02577,RNA5SP236,ENSG00000302432,CCDC71L,ENSG00000294198,ENSG00000286013,PIK3CG,CTB-30L5.1,ENSG00000290116)				no		TRUE		2	trans-MR, trans-coloc	no	no
RILPL2	RILPL2_D001791	UKBPPP_2023	GCST90002402, GCST004603, GCST90002395, GCST90002346, GCST90002357, GCST004599, GCST90002400	Platelet count	Blood Platelet Disorders	1.29006	0.0936293	3.4373e-43	-0.432175	1.70401	0.799787	1.16175	0.108045	5.77093e-27	3.4373	-43	7.99787	-1	5.77093	-27		8_105569300_A_T, 3_56815721_T_C	8_105569300_A_T (ENSG00000254141,ENSG00000253420,RPL12P24,ENSG00000294727,ZFPM2,ENSG00000253526,ENSG00000243171,Y_RNA,TMCC1P1,LINC03084), 3_56815721_T_C (ENSG00000298507,ARHGEF3,ENSG00000296096,ARHGEF3-AS1,TASOR,ENSG00000307053,SPATA12,CCDC66,ENSG00000272202,ENSG00000297895)				no		TRUE		4	cis-MR, trans-MR, mixed-MR, trans-coloc	no	no
RILPL2	RILPL2_D004802	UKBPPP_2023	GCST90002381	Eosinophil counts	Eosinophilia	0.167441	0.0245718	9.46894e-12	-0.945831	1.42223	0.506027	0.148502	0.0300475	7.72317e-07	9.46894	-12	5.06027	-1	7.72317	-7		12_111395984_G_A	12_111395984_G_A (ENSG00000294281,ENSG00000299832,SH2B3,HSPA8P14,PHETA1,LINC02356,RNA5SP373,ENSG00000304623,MIR6760,U7)				no	0.0307111	FALSE	genetic_association	2	trans-MR, trans-coloc	no	no
RILPL2	RILPL2_D006402	UKBPPP_2023	GCST90002292, GCST90002379, GCST004626, GCST90002389, GCST004614, GCST004613, GCST004620, GCST90002399	Basophil count	Hematologic Diseases	0.276323	0.0290277	1.74418e-21	-0.100349	0.534197	0.850994	0.251512	0.0343188	2.32417e-13	1.74418	-21	8.50994	-1	2.32417	-13		8_105569300_A_T, 2_27508073_T_C, 3_56815721_T_C	8_105569300_A_T (ENSG00000254141,ENSG00000253420,RPL12P24,ENSG00000294727,ZFPM2,ENSG00000253526,ENSG00000243171,Y_RNA,TMCC1P1,LINC03084), 2_27508073_T_C (GCKR,FNDC4,ENSG00000306717,IFT172,SPATA31H1,RNU6-986P,ENSG00000235267,KRTCAP3,ZNF512,NRBP1), 3_56815721_T_C (ENSG00000298507,ARHGEF3,ENSG00000296096,ARHGEF3-AS1,TASOR,ENSG00000307053,SPATA12,CCDC66,ENSG00000272202,ENSG00000297895)				no		TRUE		3	trans-MR, mixed-MR, trans-coloc	no	no
RILPL2	RILPL2_D007970	UKBPPP_2023	GCST90002407, GCST90002374, GCST004610	White blood cell count	Leukopenia	0.305494	0.0295359	4.49523e-25	-0.804193	0.810273	0.320956	0.352662	0.0399152	9.98438e-19	4.49523	-25	3.20956	-1	9.98438	-19		2_27508073_T_C	2_27508073_T_C (GCKR,FNDC4,ENSG00000306717,IFT172,SPATA31H1,RNU6-986P,ENSG00000235267,KRTCAP3,ZNF512,NRBP1)				no		TRUE		3	trans-MR, mixed-MR, trans-coloc	no	no
RILPL2	RILPL2_D008232	UKBPPP_2023	GCST90002340, GCST004625	Monocyte count	Lymphoproliferative Disorders	0.156663	0.0198013	2.53804e-15	-0.262156	0.814286	0.747494	0.203143	0.0296705	7.56134e-12	2.53804	-15	7.47494	-1	7.56134	-12		12_111395984_G_A	12_111395984_G_A (ENSG00000294281,ENSG00000299832,SH2B3,HSPA8P14,PHETA1,LINC02356,RNA5SP373,ENSG00000304623,MIR6760,U7)				no		TRUE		2	trans-MR, trans-coloc	no	no
RILPL2	RILPL2_D009503	UKBPPP_2023	GCST90002398, GCST90002351, GCST004629	Neutrophil count	Neutropenia	0.360796	0.031348	1.18306e-30	-0.249444	0.488412	0.609543	0.3273	0.0383246	1.33989e-17	1.18306	-30	6.09543	-1	1.33989	-17		2_27508073_T_C	2_27508073_T_C (GCKR,FNDC4,ENSG00000306717,IFT172,SPATA31H1,RNU6-986P,ENSG00000235267,KRTCAP3,ZNF512,NRBP1)				no	0.058196	TRUE	genetic_association	2	trans-MR, trans-coloc	no	no
RILPL2	RILPL2_D013921	UKBPPP_2023	GCST90002363, GCST90002403	Red blood cell count	Thrombocytopenia	0.159251	0.0191627	9.53318e-17	-0.227926	0.816565	0.780147	0.143842	0.0271554	1.17723e-07	9.53318	-17	7.80147	-1	1.17723	-7		12_54332691_A_G	12_54332691_A_G (MIR148B,COPZ1,RN7SL744P,RNU6-950P,GPR84-AS1,ENSG00000289854,ENSG00000303642,NFE2,GPR84,HNRNPA1)				no		TRUE		3	trans-MR, mixed-MR, trans-coloc	no	no
RILPL2	RILPL2_D054556	UKBPPP_2023	I9_VTE	Venous thromboembolism	Venous Thromboembolism	0.654567	0.0926942	1.64628e-12	-0.528644	0.552973	0.339071	0.00284705	0.133157	0.982942	1.64628	-12	3.39071	-1	9.82942	-1		12_111395984_G_A	12_111395984_G_A (ENSG00000294281,ENSG00000299832,SH2B3,HSPA8P14,PHETA1,LINC02356,RNA5SP373,ENSG00000304623,MIR6760,U7)				no		FALSE		3	trans-MR, mixed-MR, trans-coloc	no	no
RILPL2	RILPL2_EFO_0002950	UKBPPP_2023	icd10-Z34-both_sexes	Z34 Supervision of normal pregnancy	Z34 Supervision of normal pregnancy	1.65614	0.21028	3.38293e-15	-0.0752324	1.04518	0.942617	1.26277	0.311296	4.98143e-05	3.38293	-15	9.42617	-1	4.98143	-5		12_111395984_G_A	12_111395984_G_A (ENSG00000294281,ENSG00000299832,SH2B3,HSPA8P14,PHETA1,LINC02356,RNA5SP373,ENSG00000304623,MIR6760,U7)				no		FALSE		3	trans-MR, mixed-MR, trans-coloc	no	no
RILPL2	RILPL2_EFO_0004305	UKBPPP_2023	continuous-30010-both_sexes-irnt	Red blood cell (erythrocyte) count	Red blood cell (erythrocyte) count	0.157526	0.0190036	1.13934e-16	0.0515295	0.494429	0.916995	0.134433	0.0276423	1.15439e-06	1.13934	-16	9.16995	-1	1.15439	-6		8_105569300_A_T	8_105569300_A_T (ENSG00000254141,ENSG00000253420,RPL12P24,ENSG00000294727,ZFPM2,ENSG00000253526,ENSG00000243171,Y_RNA,TMCC1P1,LINC03084)				no	0.307769	FALSE	genetic_association	2	trans-MR, trans-coloc	no	no
RILPL2	RILPL2_EFO_0004308	UKBPPP_2023	continuous-30000-both_sexes-irnt	White blood cell (leukocyte) count	White blood cell (leukocyte) count	0.316104	0.0299536	4.91216e-26	-0.613741	0.688659	0.372816	0.348634	0.0363055	7.78155e-22	4.91216	-26	3.72816	-1	7.78155	-22		2_27508073_T_C	2_27508073_T_C (GCKR,FNDC4,ENSG00000306717,IFT172,SPATA31H1,RNU6-986P,ENSG00000235267,KRTCAP3,ZNF512,NRBP1)				no		FALSE		2	trans-MR, trans-coloc	no	no
RILPL2	RILPL2_EFO_0004528	UKBPPP_2023	continuous-30060-both_sexes-irnt	Mean corpuscular haemoglobin concentration	Mean corpuscular haemoglobin concentration	0.174035	0.0239971	4.09671e-13	-0.426553	0.227385	0.0606686	0.0670988	0.0359986	0.0623322	4.09671	-13	6.06686	-2	6.23322	-2		2_27508073_T_C	2_27508073_T_C (GCKR,FNDC4,ENSG00000306717,IFT172,SPATA31H1,RNU6-986P,ENSG00000235267,KRTCAP3,ZNF512,NRBP1)				no		FALSE		2	trans-MR, trans-coloc	no	no
RILPL2	RILPL2_EFO_0004612	UKBPPP_2023	biomarkers-30760-both_sexes-irnt	HDL cholesterol	HDL cholesterol	0.210261	0.0272564	1.21747e-14	0.170552	0.0394663	1.55005e-05	0.196338	0.032468	1.47445e-09	1.21747	-14	1.55005	-5	1.47445	-9				no			no	0.757012	FALSE	genetic_association	1	cis-MR	no	no
RILPL2	RILPL2_EFO_0004614	UKBPPP_2023	biomarkers-30630-both_sexes-irnt	Apolipoprotein A	Apolipoprotein A	0.119967	0.0185237	9.3934e-11	0.126621	0.164256	0.44078	0.0988897	0.0250062	7.66617e-05	9.3934	-11	4.4078	-1	7.66617	-5		2_27508073_T_C	2_27508073_T_C (GCKR,FNDC4,ENSG00000306717,IFT172,SPATA31H1,RNU6-986P,ENSG00000235267,KRTCAP3,ZNF512,NRBP1)				no	0.139082	FALSE	genetic_association	3	cis-MR, mixed-MR, trans-coloc	no	no
RILPL2	RILPL2_EFO_0004833	UKBPPP_2023	continuous-30140-both_sexes-irnt	Neutrophill count	Neutrophill count	0.330019	0.0281224	8.4204e-32	-0.194654	0.459353	0.671744	0.309775	0.0348657	6.40209e-19	8.4204	-32	6.71744	-1	6.40209	-19		2_27508073_T_C	2_27508073_T_C (GCKR,FNDC4,ENSG00000306717,IFT172,SPATA31H1,RNU6-986P,ENSG00000235267,KRTCAP3,ZNF512,NRBP1)				no	0.058196	FALSE	genetic_association	2	trans-MR, trans-coloc	no	no
RILPL2	RILPL2_EFO_0004842	UKBPPP_2023	continuous-30150-both_sexes-irnt	Eosinophill count	Eosinophill count	0.166471	0.0245088	1.10381e-11	-0.793089	1.31481	0.546376	0.150759	0.0343971	1.17116e-05	1.10381	-11	5.46376	-1	1.17116	-5		8_105569300_A_T	8_105569300_A_T (ENSG00000254141,ENSG00000253420,RPL12P24,ENSG00000294727,ZFPM2,ENSG00000253526,ENSG00000243171,Y_RNA,TMCC1P1,LINC03084)				no	0.0307111	FALSE	genetic_association	3	trans-MR, mixed-MR, trans-coloc	no	no
RILPL2	RILPL2_EFO_0005091	UKBPPP_2023	continuous-30130-both_sexes-irnt	Monocyte count	Monocyte count	0.221192	0.0277388	1.53467e-15	0.128909	0.664718	0.846231	0.193115	0.0416693	3.57854e-06	1.53467	-15	8.46231	-1	3.57854	-6		8_105569300_A_T	8_105569300_A_T (ENSG00000254141,ENSG00000253420,RPL12P24,ENSG00000294727,ZFPM2,ENSG00000253526,ENSG00000243171,Y_RNA,TMCC1P1,LINC03084)				no		FALSE		2	trans-MR, trans-coloc	no	no
RILPL2	RILPL2_EFO_0007984	UKBPPP_2023	continuous-30110-both_sexes-irnt	Platelet distribution width	Platelet distribution width	-0.336978	0.0532857	2.54911e-10	-3.01171	1.8444	0.102491	-0.352318	0.0620109	1.33476e-08	2.54911	-10	1.02491	-1	1.33476	-8		8_105569300_A_T	8_105569300_A_T (ENSG00000254141,ENSG00000253420,RPL12P24,ENSG00000294727,ZFPM2,ENSG00000253526,ENSG00000243171,Y_RNA,TMCC1P1,LINC03084)				no		FALSE		2	trans-MR, trans-coloc	no	no
RILPL2	RILPL2_EFO_0007985	UKBPPP_2023	continuous-30090-both_sexes-irnt	Platelet crit	Platelet crit	0.342265	0.0353673	3.75973e-22	-0.853329	1.44505	0.554844	0.377269	0.0564425	2.32306e-11	3.75973	-22	5.54844	-1	2.32306	-11		8_105569300_A_T	8_105569300_A_T (ENSG00000254141,ENSG00000253420,RPL12P24,ENSG00000294727,ZFPM2,ENSG00000253526,ENSG00000243171,Y_RNA,TMCC1P1,LINC03084)				no		FALSE		3	trans-MR, mixed-MR, trans-coloc	no	no
RILPL2	RILPL2_EFO_0007993	UKBPPP_2023	continuous-30180-both_sexes-irnt	Lymphocyte percentage	Lymphocyte percentage	-0.160485	0.0207067	9.15931e-15	-0.105919	0.186476	0.570031	-0.108127	0.0330322	0.00106262	9.15931	-15	5.70031	-1	1.06262	-3		3_56815721_T_C	3_56815721_T_C (ENSG00000298507,ARHGEF3,ENSG00000296096,ARHGEF3-AS1,TASOR,ENSG00000307053,SPATA12,CCDC66,ENSG00000272202,ENSG00000297895)				no		FALSE		3	trans-MR, mixed-MR, trans-coloc	no	no
RILPL2	RILPL2_EFO_0009188	UKBPPP_2023	continuous-30070-both_sexes-irnt	Red blood cell (erythrocyte) distribution width	Red blood cell (erythrocyte) distribution width	-0.235953	0.0267957	1.30085e-18	0.694751	0.482805	0.150154	-0.175567	0.0360983	1.15279e-06	1.30085	-18	1.50154	-1	1.15279	-6		2_27508073_T_C	2_27508073_T_C (GCKR,FNDC4,ENSG00000306717,IFT172,SPATA31H1,RNU6-986P,ENSG00000235267,KRTCAP3,ZNF512,NRBP1)				no	0.479751	FALSE	genetic_association	3	trans-MR, mixed-MR, trans-coloc	no	no
RILPL2	RILPL2_EFO_0009682	UKBPPP_2023	icd10-O32-both_sexes	O32 Maternal care for known or suspected malpresentation of foetus	O32 Maternal care for known or suspected malpresentation of foetus	2.35733	0.217356	2.09524e-27	0.021739	1.43237	0.987891	1.64497	0.316784	2.07248e-07	2.09524	-27	9.87891	-1	2.07248	-7		12_111395984_G_A	12_111395984_G_A (ENSG00000294281,ENSG00000299832,SH2B3,HSPA8P14,PHETA1,LINC02356,RNA5SP373,ENSG00000304623,MIR6760,U7)				no		FALSE		3	trans-MR, mixed-MR, trans-coloc	no	no
RILPL2	RILPL2_HP_0025328	UKBPPP_2023	icd10-O46-both_sexes	O46 Antepartum haemorrhage, not elsewhere classified	O46 Antepartum haemorrhage, not elsewhere classified	1.87189	0.201868	1.81277e-20	-0.0271599	1.00168	0.978369	1.30085	0.281536	3.82741e-06	1.81277	-20	9.78369	-1	3.82741	-6		5_132369766_C_G	5_132369766_C_G (SLC22A5,MIR3936HG,MIR3936,CARINH,LINC02863,ENSG00000298170,SLC22A4,Y_RNA,PDLIM4,IRF1)				no		FALSE		3	trans-MR, mixed-MR, trans-coloc	no	no
RILP	RILP_D001791	UKBPPP_2023	GCST90002402, GCST004603, GCST90002400, GCST90002346, GCST90002395, GCST004607, GCST004599, GCST90002357	Platelet count	Blood Platelet Disorders	1.23705	0.073501	1.46148e-63	2.44465	0.747278	0.00107012	1.27366	0.0941172	1.00283e-41	1.46148	-63	1.07012	-3	1.00283	-41		3_56815721_T_C	3_56815721_T_C (ENSG00000298507,ARHGEF3,ENSG00000296096,ARHGEF3-AS1,TASOR,ENSG00000307053,SPATA12,CCDC66,ENSG00000272202,ENSG00000297895)				no		TRUE		3	trans-MR, mixed-MR, trans-coloc	no	no
RILP	RILP_D006402	UKBPPP_2023	GCST004620, GCST90002292, GCST004626, GCST004614, GCST004613	Sum basophil neutrophil counts	Hematologic Diseases	0.307528	0.035449	4.12781e-18	0.0346884	0.471635	0.941369	0.172479	0.0512102	0.00075698	4.12781	-18	9.41369	-1	7.5698	-4		12_111535554_A_G	12_111535554_A_G (U7,IFITM3P5,ATXN2-AS,ATXN2,SH2B3,ENSG00000299832,ENSG00000294281,PCNPP1,BRAP,ACAD10)				no		TRUE		2	trans-MR, trans-coloc	no	no
RILP	RILP_D007970	UKBPPP_2023	GCST004610, GCST004618	White blood cell count	Leukopenia	0.325441	0.0387458	4.48822e-17	0.127043	0.640194	0.842698	0.249075	0.0448597	2.81914e-08	4.48822	-17	8.42698	-1	2.81914	-8		12_111535554_A_G, 5_132316836_A_C	12_111535554_A_G (U7,IFITM3P5,ATXN2-AS,ATXN2,SH2B3,ENSG00000299832,ENSG00000294281,PCNPP1,BRAP,ACAD10), 5_132316836_A_C (SLC22A4,MIR3936,SLC22A5,MIR3936HG,PDLIM4,P4HA2,CARINH,MIR6830,LINC02863,ENSG00000298170)				no		TRUE		2	trans-MR, trans-coloc	no	no
RILP	RILP_D008232	UKBPPP_2023	GCST90002340, GCST004625	Monocyte count	Lymphoproliferative Disorders	0.18958	0.0168741	2.74574e-29	0.0437687	0.349869	0.900444	0.233959	0.0266417	1.61026e-18	2.74574	-29	9.00444	-1	1.61026	-18							no		TRUE		2	trans-MR, mixed-MR	no	no
RILP	RILP_D009503	UKBPPP_2023	GCST004629	Neutrophil count	Neutropenia	0.299453	0.0351501	1.60595e-17	0.0298658	0.467864	0.949102	0.172774	0.0500471	0.000555964	1.60595	-17	9.49102	-1	5.55964	-4		12_111535554_A_G	12_111535554_A_G (U7,IFITM3P5,ATXN2-AS,ATXN2,SH2B3,ENSG00000299832,ENSG00000294281,PCNPP1,BRAP,ACAD10)				no		FALSE		2	trans-MR, trans-coloc	no	no
RILP	RILP_EFO_0002950	UKBPPP_2023	icd10-Z34-both_sexes	Z34 Supervision of normal pregnancy	Z34 Supervision of normal pregnancy	1.68156	0.207175	4.79345e-16	-0.623885	2.02313	0.757796	1.10615	0.300354	0.000230684	4.79345	-16	7.57796	-1	2.30684	-4		12_111535554_A_G	12_111535554_A_G (U7,IFITM3P5,ATXN2-AS,ATXN2,SH2B3,ENSG00000299832,ENSG00000294281,PCNPP1,BRAP,ACAD10)				no		FALSE		3	trans-MR, mixed-MR, trans-coloc	no	no
RILP	RILP_EFO_0004305	UKBPPP_2023	continuous-30010-both_sexes-irnt	Red blood cell (erythrocyte) count	Red blood cell (erythrocyte) count	0.14704	0.0207433	1.35537e-12	-0.132157	0.309761	0.669639	0.0954455	0.0279776	0.000646073	1.35537	-12	6.69639	-1	6.46073	-4		12_111535554_A_G	12_111535554_A_G (U7,IFITM3P5,ATXN2-AS,ATXN2,SH2B3,ENSG00000299832,ENSG00000294281,PCNPP1,BRAP,ACAD10)				no		FALSE		2	trans-MR, trans-coloc	no	no
RILP	RILP_EFO_0004527	UKBPPP_2023	continuous-30050-both_sexes-irnt	Mean corpuscular haemoglobin	Mean corpuscular haemoglobin	-0.144327	0.0216645	2.70346e-11	0.273772	0.280446	0.328964	-0.0398279	0.0345407	0.24888	2.70346	-11	3.28964	-1	2.4888	-1			8_105569300_A_T (ENSG00000254141,ENSG00000253420,RPL12P24,ENSG00000294727,ZFPM2,ENSG00000253526,ENSG00000243171,Y_RNA,TMCC1P1,LINC03084)				no		FALSE		1	trans-MR	no	no
RILP	RILP_EFO_0004861	UKBPPP_2023	biomarkers-30810-both_sexes-irnt	Phosphate	Phosphate	0.12783	0.0177639	6.19826e-13	0.0173134	0.111078	0.876137	0.0380636	0.0302709	0.208597	6.19826	-13	8.76137	-1	2.08597	-1		8_105569300_A_T	8_105569300_A_T (ENSG00000254141,ENSG00000253420,RPL12P24,ENSG00000294727,ZFPM2,ENSG00000253526,ENSG00000243171,Y_RNA,TMCC1P1,LINC03084)				no		FALSE		3	trans-MR, mixed-MR, trans-coloc	no	no
RILP	RILP_EFO_0005091	UKBPPP_2023	continuous-30130-both_sexes-irnt	Monocyte count	Monocyte count	0.200304	0.0199208	8.72828e-24	0.201869	0.435758	0.643179	0.217732	0.0338458	1.25063e-10	8.72828	-24	6.43179	-1	1.25063	-10		8_105569300_A_T	8_105569300_A_T (ENSG00000254141,ENSG00000253420,RPL12P24,ENSG00000294727,ZFPM2,ENSG00000253526,ENSG00000243171,Y_RNA,TMCC1P1,LINC03084)				no		FALSE		3	trans-MR, mixed-MR, trans-coloc	no	no
RILP	RILP_EFO_0007985	UKBPPP_2023	continuous-30090-both_sexes-irnt	Platelet crit	Platelet crit	0.389134	0.0297521	4.32933e-39	0.2524	0.38683	0.514089	0.297055	0.0419606	1.44805e-12	4.32933	-39	5.14089	-1	1.44805	-12		3_56815721_T_C	3_56815721_T_C (ENSG00000298507,ARHGEF3,ENSG00000296096,ARHGEF3-AS1,TASOR,ENSG00000307053,SPATA12,CCDC66,ENSG00000272202,ENSG00000297895)				no		FALSE		3	trans-MR, mixed-MR, trans-coloc	no	no
RILP	RILP_EFO_0007986	UKBPPP_2023	continuous-30250-both_sexes-irnt	Reticulocyte count	Reticulocyte count	-0.187853	0.0194022	3.5943e-22	0.0303665	0.265683	0.909003	-0.0807852	0.0310922	0.0093701	3.5943	-22	9.09003	-1	9.3701	-3		3_56815721_T_C	3_56815721_T_C (ENSG00000298507,ARHGEF3,ENSG00000296096,ARHGEF3-AS1,TASOR,ENSG00000307053,SPATA12,CCDC66,ENSG00000272202,ENSG00000297895)				no		FALSE		3	trans-MR, mixed-MR, trans-coloc	no	no
RILP	RILP_EFO_0009682	UKBPPP_2023	icd10-O32-both_sexes	O32 Maternal care for known or suspected malpresentation of foetus	O32 Maternal care for known or suspected malpresentation of foetus	2.21454	0.19306	1.85117e-30	0.234886	2.83315	0.933926	1.72534	0.262975	5.34926e-11	1.85117	-30	9.33926	-1	5.34926	-11		12_54323724_T_TTTCTC	12_54323724_T_TTTCTC (COPZ1,RNU6-950P,MIR148B,RN7SL744P,NFE2,GPR84-AS1,ENSG00000289854,ENSG00000303642,GPR84,HNRNPA1)				no		FALSE		3	trans-MR, mixed-MR, trans-coloc	no	no
RILP	RILP_HP_0025328	UKBPPP_2023	icd10-O46-both_sexes	O46 Antepartum haemorrhage, not elsewhere classified	O46 Antepartum haemorrhage, not elsewhere classified	1.74261	0.187099	1.23285e-20	0.0112141	1.94437	0.995398	1.23268	0.260573	2.23774e-06	1.23285	-20	9.95398	-1	2.23774	-6		12_54323724_T_TTTCTC	12_54323724_T_TTTCTC (COPZ1,RNU6-950P,MIR148B,RN7SL744P,NFE2,GPR84-AS1,ENSG00000289854,ENSG00000303642,GPR84,HNRNPA1)				no		FALSE		3	trans-MR, mixed-MR, trans-coloc	no	no
RILP	RILP_High light scatter reticulocyte count	UKBPPP_2023	continuous-30300-both_sexes-irnt	High light scatter reticulocyte count	High light scatter reticulocyte count	-0.169528	0.0188449	2.34127e-19	0.0401047	0.254448	0.874761	-0.124913	0.0303551	3.87097e-05	2.34127	-19	8.74761	-1	3.87097	-5		9_132989049_C_G	9_132989049_C_G (ENSG00000307636,GFI1B,RNU7-21P,ENSG00000234907,EEF1A1P5,ENSG00000305661,ENSG00000288989,GTF3C5,MIR548AW,TSC1)				no		FALSE		3	trans-MR, mixed-MR, trans-coloc	no	no
RLBP1	RLBP1_D008078	SUN_2018	GCST90002412	Low density lipoprotein cholesterol levels	Cholesterol, LDL	0.0770513	0.0107805	8.85312e-13							8.8531	-13											no		FALSE		1	trans-MR	no	yes
RLBP1	RLBP1_D015519	SUN_2018	GCST006979	Heel bone mineral density	Bone Density	-0.0653599	0.00981686	2.77721e-11							2.7772	-11						17:28367840:G:A					no		FALSE		2	trans-MR, trans-coloc	no	yes
RLN2	RLN2_D001791	UKBPPP_2023	GCST90002357, GCST90002402, GCST90002400	Platelet count	Blood Platelet Disorders	-0.0672278	0.00866049	8.32128e-15	-0.0505329	0.112595	0.653575	-0.0541135	0.0112539	1.52116e-06	8.32128	-15	6.53575	-1	1.52116	-6		5_88884379_T_C	5_88884379_T_C (MEF2C,MEF2C-AS1,GSCAR,ENSG00000250555,ENSG00000302841,MEF2C-AS2,MIR9-2,ENSG00000302771,MIR9-2HG,H3P23)				no	0.497366	TRUE	genetic_association	3	cis-MR, mixed-MR, trans-coloc	no	no
RLN2	RLN2_EFO_0004532	UKBPPP_2023	biomarkers-30730-both_sexes-irnt	Gamma glutamyltransferase	Gamma glutamyltransferase	0.148321	0.0208143	1.03394e-12	0.186045	0.0914527	0.0419185	0.134797	0.0292988	4.20894e-06	1.03394	-12	4.19185	-2	4.20894	-6		17_69085137_A_G	17_69085137_A_G (SEC24AP1,MIR4524B,MIR4524A,ABCA9,ENSG00000300449,ABCA6,ABCA8,ABCA9-AS1,ABCA10,PRO1804)				no		FALSE		2	trans-MR, trans-coloc	no	no
RLN2	RLN2_EFO_0004627	UKBPPP_2023	biomarkers-30770-both_sexes-irnt	IGF-1	IGF-1	-0.0799478	0.010148	3.32204e-15	-0.108152	0.0275131	8.46154e-05	-0.0617622	0.0164116	0.000167668	3.32204	-15	8.46154	-5	1.67668	-4				no			no		FALSE		1	cis-MR	no	no
RLN2	RLN2_Height, inverse-rank normalized	UKBPPP_2023	HEIGHT_IRN	Height, inverse-rank normalized	Height, inverse-rank normalized	-0.0712012	0.0113452	3.47702e-10	-0.111138	0.0546748	0.042081	-0.0898832	0.0157759	1.2159e-08	3.47702	-10	4.2081	-2	1.2159	-8		17_69085137_A_G	17_69085137_A_G (SEC24AP1,MIR4524B,MIR4524A,ABCA9,ENSG00000300449,ABCA6,ABCA8,ABCA9-AS1,ABCA10,PRO1804)				no		FALSE		2	trans-MR, trans-coloc	no	no
RMDN1	RMDN1_D006402	SUN_2018	GCST004609, GCST004608, NEALE2_30190_raw	Monocyte percentage of white cells	Hematologic Diseases	-0.118889	0.00793653	9.93454e-51	-0.128188	0.0252706	3.92351e-07	-0.120089	0.00773573	2.39002e-54	9.9345	-51	3.9235	-7	2.39	-54							no		TRUE		2	trans-MR, mixed-MR	no	no
RMDN1	RMDN1_D008232	SUN_2018	GCST004625, NEALE2_30130_raw	Monocyte count	Lymphoproliferative Disorders	-0.105686	0.00730739	2.077e-47	-0.120744	0.0124455	0	-0.102743	0.00732225	9.99251e-45	2.077	-47	2.9598	-22	9.9925	-45							no		TRUE		2	trans-MR, mixed-MR	no	no
RNASE1	RNASE1_EFO_0002950	UKBPPP_2023	icd10-Z34-both_sexes	Z34 Supervision of normal pregnancy	Z34 Supervision of normal pregnancy	-2.39665	0.367178	6.70066e-11	2.5431	8.31953	0.759849	-0.82234	0.428537	0.054991	6.70066	-11	7.59849	-1	5.4991	-2			1_66934572_C_CT (ENSG00000289394,MIER1,DNAI4,ENSG00000231080,SLC35D1,INSL5,ENSG00000252433,DYNLT5,ENSG00000275678,C1orf141)				no		FALSE		1	trans-MR	no	no
RNASE1	RNASE1_EFO_0004627	UKBPPP_2023	biomarkers-30770-both_sexes-irnt	IGF-1	IGF-1	0.258781	0.0338817	2.20964e-14	0.0625568	0.908642	0.945112	0.176071	0.0495111	0.000376266	2.20964	-14	9.45112	-1	3.76266	-4		17_59503171_GA_G	17_59503171_GA_G (ENSG00000300461,LINC01476,RNU4-13P,DHX40,ENSG00000300447,ENSG00000297347,CLTC,ENSG00000273702,MIR4729,ENSG00000303188)				no		FALSE		2	trans-MR, trans-coloc	no	no
RNASE1	RNASE1_EFO_0004735	UKBPPP_2023	biomarkers-30620-both_sexes-irnt	Alanine aminotransferase	Alanine aminotransferase	-0.160858	0.0260386	6.5056e-10	0.248951	0.583307	0.66953	-0.154442	0.0354807	1.34391e-05	6.5056	-10	6.6953	-1	1.34391	-5							no		FALSE		1	trans-MR	no	no
RNASE1	RNASE1_EFO_0005208	UKBPPP_2023	continuous-eGFRcys-both_sexes-irnt, continuous-eGFRcreacys-both_sexes-irnt, continuous-eGFR-both_sexes-irnt	Estimated glomerular filtration rate, serum creatinine + cystain C	Estimated glomerular filtration rate, serum creatinine + cystain C	-0.489716	0.0410352	7.86408e-33	-0.402786	1.61086	0.802553	-0.531876	0.0638026	7.66692e-17	7.86408	-33	8.02553	-1	7.66692	-17		4_76472942_C_T	4_76472942_C_T (ENSG00000249278,ENSG00000302014,SHROOM3,ENSG00000302027,CCDC158,RNU6-145P,ENSG00000199857,RPL36AP18,MIR4450,MIR548AH)				no		TRUE		2	trans-MR, trans-coloc	no	no
RNASE1	RNASE1_EFO_0009682	UKBPPP_2023	icd10-O32-both_sexes	O32 Maternal care for known or suspected malpresentation of foetus	O32 Maternal care for known or suspected malpresentation of foetus	2.73588	0.341807	1.20271e-15	4.31331	10.6765	0.686213	-1.38194	0.425643	0.00116751	1.20271	-15	6.86213	-1	1.16751	-3							no	0.0984837	FALSE	literature, genetic_association	1	trans-MR	no	no
RNASE3	RNASE3_D000740	UKBPPP_2023	GCST90002404	Red cell distribution width	Anemia	-0.21101	0.0217641	3.15607e-22	-0.0346849	0.25044	0.889849	-0.0906325	0.0294525	0.00208923	3.15607	-22	8.89849	-1	2.08923	-3		20_17648517_G_A	20_17648517_G_A (RRBP1,ENSG00000230495,ENSG00000307171,BANF2,RN7SKP69,DSTN,ENSG00000277373,BFSP1,RPS27AP2,ENSG00000294980)				no		FALSE		2	trans-MR, trans-coloc	no	no
RNASE3	RNASE3_D001791	UKBPPP_2023	GCST90002357, GCST90002402	Platelet count	Blood Platelet Disorders	0.200625	0.028362	1.50849e-12	-0.375028	0.317575	0.237638	0.0670375	0.0328868	0.0415066	1.50849	-12	2.37638	-1	4.15066	-2		20_17648517_G_A	20_17648517_G_A (RRBP1,ENSG00000230495,ENSG00000307171,BANF2,RN7SKP69,DSTN,ENSG00000277373,BFSP1,RPS27AP2,ENSG00000294980)				no		TRUE		2	trans-MR, trans-coloc	no	no
RNASE3	RNASE3_D004802	UKBPPP_2023	GCST90002381, GCST004606, GCST90002298	Eosinophil counts	Eosinophilia	1.38556	0.0792305	1.77843e-68							1.77843	-68	0	0	0	0		9_6197392_T_C	9_6197392_T_C (GTF3AP1,IL33,ENSG00000228132,SELENOTP1,ENSG00000296795,ENSG00000294323,TPD52L3,ENSG00000228739,RANBP6,BRD10)				no	0.59397	TRUE	genetic_association	2	trans-MR, trans-coloc	no	no
RNASE3	RNASE3_D006402	UKBPPP_2023	GCST004624, GCST004600, GCST90002382, GCST004617, GCST90002379, GCST004623, GCST90002292, GCST90002399, GCST004613, GCST004633, GCST004614	Sum eosinophil basophil counts	Hematologic Diseases	1.05825	0.067024	3.69812e-56	0.0605291	0.758883	0.936427	1.09884	0.0990921	1.41814e-28	3.69812	-56	9.36427	-1	1.41814	-28		9_6197392_T_C, 8_60747604_A_G, 12_111469627_A_AC	9_6197392_T_C (GTF3AP1,IL33,ENSG00000228132,SELENOTP1,ENSG00000296795,ENSG00000294323,TPD52L3,ENSG00000228739,RANBP6,BRD10), 8_60747604_A_G (ENSG00000254432,CHD7,ENSG00000255289,ENSG00000301020,ENSG00000228862,ENSG00000287975,ENSG00000307935,IFITM3P8,ENSG00000254777,ENSG00000307898), 12_111469627_A_AC (SH2B3,ENSG00000299832,ENSG00000294281,HSPA8P14,U7,PHETA1,LINC02356,IFITM3P5,ATXN2-AS,ATXN2)				no		TRUE		2	trans-MR, trans-coloc	no	no
RNASE3	RNASE3_D007970	UKBPPP_2023	GCST90002374, GCST004610	White blood cell count	Leukopenia	0.935774	0.0833269	2.89993e-29	-0.509149	0.687322	0.458832	0.230793	0.0466691	7.60219e-07	2.89993	-29	4.58832	-1	7.60219	-7		8_60747604_A_G	8_60747604_A_G (ENSG00000254432,CHD7,ENSG00000255289,ENSG00000301020,ENSG00000228862,ENSG00000287975,ENSG00000307935,IFITM3P8,ENSG00000254777,ENSG00000307898)				no		TRUE		2	trans-MR, trans-coloc	no	no
RNASE3	RNASE3_D008232	UKBPPP_2023	GCST90002340, GCST004625	Monocyte count	Lymphoproliferative Disorders	0.325618	0.0297438	6.83616e-28							6.83616	-28	0	0	0	0		12_111469627_A_AC	12_111469627_A_AC (SH2B3,ENSG00000299832,ENSG00000294281,HSPA8P14,U7,PHETA1,LINC02356,IFITM3P5,ATXN2-AS,ATXN2)				no		TRUE		2	trans-MR, trans-coloc	no	no
RNASE3	RNASE3_D009503	UKBPPP_2023	GCST90002351	Neutrophil count	Neutropenia	0.528169	0.0742017	1.0949e-12							1.0949	-12	0	0	0	0							no		FALSE		1	trans-MR	no	no
RNASE3	RNASE3_EFO_0002950	UKBPPP_2023	icd10-Z34-both_sexes	Z34 Supervision of normal pregnancy	Z34 Supervision of normal pregnancy	1.88462	0.221527	1.77843e-17	-0.413742	2.24488	0.853774	1.32785	0.326318	4.71737e-05	1.77843	-17	8.53774	-1	4.71737	-5		12_111469627_A_AC	12_111469627_A_AC (SH2B3,ENSG00000299832,ENSG00000294281,HSPA8P14,U7,PHETA1,LINC02356,IFITM3P5,ATXN2-AS,ATXN2)				no		FALSE		2	trans-MR, trans-coloc	no	no
RNASE3	RNASE3_EFO_0004587	UKBPPP_2023	continuous-30120-both_sexes-irnt	Lymphocyte count	Lymphocyte count	0.219637	0.0278701	3.25443e-15	-0.691709	0.737019	0.347976	0.181557	0.0359048	4.2676e-07	3.25443	-15	3.47976	-1	4.2676	-7		12_111469627_A_AC	12_111469627_A_AC (SH2B3,ENSG00000299832,ENSG00000294281,HSPA8P14,U7,PHETA1,LINC02356,IFITM3P5,ATXN2-AS,ATXN2)				no		FALSE		2	trans-MR, trans-coloc	no	no
RNASE3	RNASE3_EFO_0004833	UKBPPP_2023	continuous-30140-both_sexes-irnt	Neutrophill count	Neutrophill count	0.516777	0.0482402	8.88357e-27	-0.859774	0.531427	0.105693	0.0380397	0.0333021	0.253346	8.88357	-27	1.05693	-1	2.53346	-1		8_60747604_A_G	8_60747604_A_G (ENSG00000254432,CHD7,ENSG00000255289,ENSG00000301020,ENSG00000228862,ENSG00000287975,ENSG00000307935,IFITM3P8,ENSG00000254777,ENSG00000307898)				no		FALSE		2	trans-MR, trans-coloc	no	no
RNASE3	RNASE3_EFO_0004842	UKBPPP_2023	continuous-30150-both_sexes-irnt	Eosinophill count	Eosinophill count	0.917192	0.0718686	2.67051e-37	0.025698	0.985036	0.979187	1.21398	0.114171	2.09278e-26	2.67051	-37	9.79187	-1	2.09278	-26		9_6197392_T_C	9_6197392_T_C (GTF3AP1,IL33,ENSG00000228132,SELENOTP1,ENSG00000296795,ENSG00000294323,TPD52L3,ENSG00000228739,RANBP6,BRD10)				no	0.59397	FALSE	genetic_association	2	trans-MR, trans-coloc	no	no
RNASE3	RNASE3_EFO_0007985	UKBPPP_2023	continuous-30090-both_sexes-irnt	Platelet crit	Platelet crit	0.278346	0.0287667	3.81438e-22	-0.439288	0.695204	0.527464	0.14736	0.0353586	3.07829e-05	3.81438	-22	5.27464	-1	3.07829	-5		20_17648517_G_A	20_17648517_G_A (RRBP1,ENSG00000230495,ENSG00000307171,BANF2,RN7SKP69,DSTN,ENSG00000277373,BFSP1,RPS27AP2,ENSG00000294980)				no		FALSE		2	trans-MR, trans-coloc	no	no
RNASE3	RNASE3_EFO_0007991	UKBPPP_2023	continuous-30210-both_sexes-irnt	Eosinophill percentage	Eosinophill percentage	0.988462	0.0852921	4.67866e-31	0.489742	1.06991	0.647139	0.949618	0.096125	5.13502e-23	4.67866	-31	6.47139	-1	5.13502	-23		9_6197392_T_C	9_6197392_T_C (GTF3AP1,IL33,ENSG00000228132,SELENOTP1,ENSG00000296795,ENSG00000294323,TPD52L3,ENSG00000228739,RANBP6,BRD10)				no	0.401266	FALSE	genetic_association	2	trans-MR, trans-coloc	no	no
RNASE3	RNASE3_EFO_0009188	UKBPPP_2023	continuous-30070-both_sexes-irnt	Red blood cell (erythrocyte) distribution width	Red blood cell (erythrocyte) distribution width	-0.130576	0.0192281	1.11433e-11	0.0692766	0.288	0.809909	-0.0877691	0.0307666	0.00433443	1.11433	-11	8.09909	-1	4.33443	-3		20_17648517_G_A	20_17648517_G_A (RRBP1,ENSG00000230495,ENSG00000307171,BANF2,RN7SKP69,DSTN,ENSG00000277373,BFSP1,RPS27AP2,ENSG00000294980)				no		FALSE		2	trans-MR, trans-coloc	no	no
RNASE3	RNASE3_EFO_0009682	UKBPPP_2023	icd10-O32-both_sexes	O32 Maternal care for known or suspected malpresentation of foetus	O32 Maternal care for known or suspected malpresentation of foetus	2.47704	0.225965	5.81631e-28	-1.18878	2.9738	0.68934	1.47096	0.322913	5.23177e-06	5.81631	-28	6.8934	-1	5.23177	-6		12_111469627_A_AC	12_111469627_A_AC (SH2B3,ENSG00000299832,ENSG00000294281,HSPA8P14,U7,PHETA1,LINC02356,IFITM3P5,ATXN2-AS,ATXN2)				no		FALSE	literature	2	trans-MR, trans-coloc	no	no
RNASE3	RNASE3_HP_0025328	UKBPPP_2023	icd10-O46-both_sexes	O46 Antepartum haemorrhage, not elsewhere classified	O46 Antepartum haemorrhage, not elsewhere classified	1.92147	0.210806	7.87519e-20	-0.489531	1.97592	0.804329	1.27097	0.300387	2.32548e-05	7.87519	-20	8.04329	-1	2.32548	-5		2_61406702_TA_T	2_61406702_TA_T (ENSG00000234624,SNORA70B,USP34,USP34-DT,ENSG00000304696,ENSG00000285857,XPO1,ENSG00000304442,BNIP3P45,ENSG00000271243)				no		FALSE		2	trans-MR, trans-coloc	no	no
RNASE4	RNASE4_D000740	UKBPPP_2023	GCST90002369, GCST90002404, GCST90002390	Red cell distribution width	Anemia	-0.254446	0.0237732	9.8486e-27	-0.277964	0.360701	0.440932	-0.247278	0.0302065	2.69465e-16	9.8486	-27	4.40932	-1	2.69465	-16		2_210675783_C_A	2_210675783_C_A (CPS1-IT1,ENSG00000296241,CPS1,ENSG00000288732,LANCL1,ENSG00000308183,ENSG00000298388,LANCL1-AS1,MYL1,Y_RNA)				no		TRUE		2	trans-MR, trans-coloc	no	no
RNASE4	RNASE4_D001791	UKBPPP_2023	GCST90002400	Plateletcrit	Blood Platelet Disorders	0.31039	0.028571	1.71468e-27	-0.18632	0.372444	0.616889	0.22118	0.0419763	1.37048e-07	1.71468	-27	6.16889	-1	1.37048	-7		2_210675783_C_A	2_210675783_C_A (CPS1-IT1,ENSG00000296241,CPS1,ENSG00000288732,LANCL1,ENSG00000308183,ENSG00000298388,LANCL1-AS1,MYL1,Y_RNA)				no		FALSE		2	trans-MR, trans-coloc	no	no
RNASE4	RNASE4_D002318	UKBPPP_2023	GCST90038595	Cardiovascular disease	Cardiovascular Diseases	0.0680283	0.00814582	6.7507e-17	-0.00962544	0.115756	0.93373	0.0747329	0.0120231	5.10765e-10	6.7507	-17	9.3373	-1	5.10765	-10		2_27519736_T_C	2_27519736_T_C (SPATA31H1,GCKR,FNDC4,ENSG00000306717,IFT172,RNU6-986P,ZNF512,ENSG00000235267,KRTCAP3,NRBP1)				no		FALSE	literature	2	trans-MR, trans-coloc	no	no
RNASE4	RNASE4_D004700	UKBPPP_2023	GCST90025958	Sex hormone-binding globulin levels	Endocrine System Diseases	-0.364053	0.0444365	2.55544e-16	6.09865	5.38269	0.25721	-0.636088	0.0815308	6.10238e-15	2.55544	-16	2.5721	-1	6.10238	-15		2_210675783_C_A	2_210675783_C_A (CPS1-IT1,ENSG00000296241,CPS1,ENSG00000288732,LANCL1,ENSG00000308183,ENSG00000298388,LANCL1-AS1,MYL1,Y_RNA)				no		FALSE		2	trans-MR, trans-coloc	no	no
RNASE4	RNASE4_D006937	UKBPPP_2023	GCST000760	Cholesterol, total	Hypercholesterolemia	0.870776	0.133377	6.6355e-11							6.6355	-11	0	0	0	0		2_27519736_T_C	2_27519736_T_C (SPATA31H1,GCKR,FNDC4,ENSG00000306717,IFT172,RNU6-986P,ZNF512,ENSG00000235267,KRTCAP3,NRBP1)				no		FALSE		2	trans-MR, trans-coloc	no	no
RNASE4	RNASE4_D007970	UKBPPP_2023	GCST90002407	White blood cell count	Leukopenia	0.311054	0.0307663	4.97631e-24	0.308237	0.663621	0.642306	0.253318	0.0422692	2.06058e-09	4.97631	-24	6.42306	-1	2.06058	-9		2_210675783_C_A	2_210675783_C_A (CPS1-IT1,ENSG00000296241,CPS1,ENSG00000288732,LANCL1,ENSG00000308183,ENSG00000298388,LANCL1-AS1,MYL1,Y_RNA)				no		FALSE		2	trans-MR, trans-coloc	no	no
RNASE4	RNASE4_D008078	UKBPPP_2023	RX_STATIN	Statin medication	Cholesterol, LDL	0.298669	0.0462457	1.05878e-10	0.0968917	0.680561	0.886788	0.291871	0.0677019	1.6243e-05	1.05878	-10	8.86788	-1	1.6243	-5		2_27519736_T_C	2_27519736_T_C (SPATA31H1,GCKR,FNDC4,ENSG00000306717,IFT172,RNU6-986P,ZNF512,ENSG00000235267,KRTCAP3,NRBP1)				no		FALSE		2	trans-MR, trans-coloc	no	no
RNASE4	RNASE4_D009503	UKBPPP_2023	GCST90002398	Neutrophil count	Neutropenia	0.169684	0.0203197	6.78634e-17	0.294199	0.481461	0.541164	0.22523	0.0387915	6.39159e-09	6.78634	-17	5.41164	-1	6.39159	-9		2_210675783_C_A	2_210675783_C_A (CPS1-IT1,ENSG00000296241,CPS1,ENSG00000288732,LANCL1,ENSG00000308183,ENSG00000298388,LANCL1-AS1,MYL1,Y_RNA)				no		FALSE		2	trans-MR, trans-coloc	no	no
RNASE4	RNASE4_D045262	UKBPPP_2023	GCST90002405, GCST90002385	Reticulocyte count	Reticulocytosis	0.154176	0.021934	2.07889e-12	0.416051	0.454217	0.35968	0.129537	0.0279501	3.57652e-06	2.07889	-12	3.5968	-1	3.57652	-6		2_27519736_T_C	2_27519736_T_C (SPATA31H1,GCKR,FNDC4,ENSG00000306717,IFT172,RNU6-986P,ZNF512,ENSG00000235267,KRTCAP3,NRBP1)				no		TRUE		2	trans-MR, trans-coloc	no	no
RNASE4	RNASE4_Disorders of lipoid metabolism	UKBPPP_2023	phecode-272-both_sexes	Disorders of lipoid metabolism	Disorders of lipoid metabolism	0.418768	0.0602504	3.64094e-12	0.0306356	0.603398	0.959507	0.483457	0.0848169	1.198e-08	3.64094	-12	9.59507	-1	1.198	-8		2_27519736_T_C	2_27519736_T_C (SPATA31H1,GCKR,FNDC4,ENSG00000306717,IFT172,RNU6-986P,ZNF512,ENSG00000235267,KRTCAP3,NRBP1)				no		FALSE		2	trans-MR, trans-coloc	no	no
RNASE4	RNASE4_E78 Disorders of lipoprotein metabolism and other lipidaemias	UKBPPP_2023	icd10-E78-both_sexes	E78 Disorders of lipoprotein metabolism and other lipidaemias	E78 Disorders of lipoprotein metabolism and other lipidaemias	0.414609	0.0601539	5.48308e-12	0.0449676	0.601099	0.940367	0.472869	0.0845131	2.20347e-08	5.48308	-12	9.40367	-1	2.20347	-8		2_27519736_T_C	2_27519736_T_C (SPATA31H1,GCKR,FNDC4,ENSG00000306717,IFT172,RNU6-986P,ZNF512,ENSG00000235267,KRTCAP3,NRBP1)				no		FALSE		2	trans-MR, trans-coloc	no	no
RNASE4	RNASE4_EFO_0000537	UKBPPP_2023	categorical-20002-both_sexes-1065	Non-cancer illness code, self-reported	hypertension	0.42175	0.0533009	2.52006e-15	-0.216197	0.751823	0.773681	0.417864	0.0696952	2.02748e-09	2.52006	-15	7.73681	-1	2.02748	-9		7_151714408_G_T	7_151714408_G_T (ENSG00000290095,ENSG00000299629,ENSG00000299609,PRKAG2-AS2,PRKAG2,PRKAG2-AS1,ENSG00000302251,ENSG00000305197,RNU6-604P,RHEB)				no		FALSE		2	trans-MR, trans-coloc	no	no
RNASE4	RNASE4_EFO_0002950	UKBPPP_2023	icd10-Z34-both_sexes	Z34 Supervision of normal pregnancy	Z34 Supervision of normal pregnancy	-2.06161	0.267372	1.25172e-14	2.79158	2.26782	0.218339	-1.55115	0.38028	4.5235e-05	1.25172	-14	2.18339	-1	4.5235	-5			11_22197058_T_C (ANO5,ENSG00000287962,ENSG00000255372,ENSG00000254820,SLC17A6-DT,SLC17A6,ENSG00000254540,ENSG00000305797,ENSG00000255357,LINC01495)				no		FALSE		1	trans-MR	no	no
RNASE4	RNASE4_EFO_0004325	UKBPPP_2023	categorical-20111-both_sexes-8	Illnesses of siblings	blood pressure	0.336248	0.0504388	2.62041e-11	-0.0360744	0.418418	0.931295	0.21686	0.0720429	0.00261121	2.62041	-11	9.31295	-1	2.61121	-3		7_151714408_G_T	7_151714408_G_T (ENSG00000290095,ENSG00000299629,ENSG00000299609,PRKAG2-AS2,PRKAG2,PRKAG2-AS1,ENSG00000302251,ENSG00000305197,RNU6-604P,RHEB)				no		FALSE		2	trans-MR, trans-coloc	no	no
RNASE4	RNASE4_EFO_0004527	UKBPPP_2023	continuous-30050-both_sexes-irnt	Mean corpuscular haemoglobin	Mean corpuscular haemoglobin	-0.234984	0.0240992	1.83163e-22	0.294895	0.326992	0.367142	-0.203057	0.0325645	4.50229e-10	1.83163	-22	3.67142	-1	4.50229	-10		2_210675783_C_A	2_210675783_C_A (CPS1-IT1,ENSG00000296241,CPS1,ENSG00000288732,LANCL1,ENSG00000308183,ENSG00000298388,LANCL1-AS1,MYL1,Y_RNA)				no		FALSE		2	trans-MR, trans-coloc	no	no
RNASE4	RNASE4_EFO_0004533	UKBPPP_2023	biomarkers-30610-both_sexes-irnt	Alkaline phosphatase	Alkaline phosphatase	0.237537	0.0271674	2.26108e-18	0.245684	0.579047	0.671353	0.220548	0.0367661	1.98932e-09	2.26108	-18	6.71353	-1	1.98932	-9		2_210675783_C_A	2_210675783_C_A (CPS1-IT1,ENSG00000296241,CPS1,ENSG00000288732,LANCL1,ENSG00000308183,ENSG00000298388,LANCL1-AS1,MYL1,Y_RNA)				no		FALSE		2	trans-MR, trans-coloc	no	no
RNASE4	RNASE4_EFO_0004617	UKBPPP_2023	biomarkers-30720-both_sexes-irnt	Cystatin C	Cystatin C	0.340822	0.0358192	1.81599e-21	0.281959	1.22746	0.818317	0.396437	0.0517052	1.75711e-14	1.81599	-21	8.18317	-1	1.75711	-14		2_210675783_C_A	2_210675783_C_A (CPS1-IT1,ENSG00000296241,CPS1,ENSG00000288732,LANCL1,ENSG00000308183,ENSG00000298388,LANCL1-AS1,MYL1,Y_RNA)				no		FALSE		2	trans-MR, trans-coloc	no	no
RNASE4	RNASE4_EFO_0004833	UKBPPP_2023	continuous-30140-both_sexes-irnt	Neutrophill count	Neutrophill count	0.172069	0.0199113	5.53394e-18	0.284141	0.468992	0.544611	0.240563	0.0332352	4.54656e-13	5.53394	-18	5.44611	-1	4.54656	-13		2_210675783_C_A	2_210675783_C_A (CPS1-IT1,ENSG00000296241,CPS1,ENSG00000288732,LANCL1,ENSG00000308183,ENSG00000298388,LANCL1-AS1,MYL1,Y_RNA)				no		FALSE		2	trans-MR, trans-coloc	no	no
RNASE4	RNASE4_EFO_0005208	UKBPPP_2023	continuous-eGFRcys-both_sexes-irnt	Estimated glomerular filtration rate, serum creatinine + cystain C	Estimated glomerular filtration rate, serum creatinine + cystain C	-0.342562	0.0372034	3.32818e-20	-0.205276	0.715351	0.774144	-0.287541	0.0418857	6.6534e-12	3.32818	-20	7.74144	-1	6.6534	-12		2_210675783_C_A	2_210675783_C_A (CPS1-IT1,ENSG00000296241,CPS1,ENSG00000288732,LANCL1,ENSG00000308183,ENSG00000298388,LANCL1-AS1,MYL1,Y_RNA)				no		FALSE		2	trans-MR, trans-coloc	no	no
RNASE4	RNASE4_EFO_0006335	UKBPPP_2023	continuous-SBP-both_sexes-auto_medadj_raw	Systolic blood pressure, automated reading, adjusted by medication	Systolic blood pressure, automated reading, adjusted by medication	2.57252	0.421526	1.04179e-09	-6.12452	6.26584	0.328349	2.89008	0.628271	4.22375e-06	1.04179	-9	3.28349	-1	4.22375	-6		2_210675783_C_A	2_210675783_C_A (CPS1-IT1,ENSG00000296241,CPS1,ENSG00000288732,LANCL1,ENSG00000308183,ENSG00000298388,LANCL1-AS1,MYL1,Y_RNA)				no		FALSE		2	trans-MR, trans-coloc	no	no
RNASE4	RNASE4_EFO_0006340	UKBPPP_2023	continuous-MAP-both_sexes-auto_medadj_irnt, continuous-MAP-both_sexes-auto_medadj_raw, continuous-MAP-both_sexes-combined_medadj_irnt, continuous-MAP-both_sexes-combined_medadj_raw	Mean arterial pressure, automated reading, adjusted by medication	Mean arterial pressure, automated reading, adjusted by medication	0.185776	0.0226436	2.31882e-16	-0.163136	0.333224	0.62444	0.178904	0.0302945	3.51547e-09	2.31882	-16	6.2444	-1	3.51547	-9		7_151714408_G_T	7_151714408_G_T (ENSG00000290095,ENSG00000299629,ENSG00000299609,PRKAG2-AS2,PRKAG2,PRKAG2-AS1,ENSG00000302251,ENSG00000305197,RNU6-604P,RHEB)				no		TRUE		2	trans-MR, trans-coloc	no	no
RNASE4	RNASE4_EFO_0007985	UKBPPP_2023	continuous-30090-both_sexes-irnt	Platelet crit	Platelet crit	0.294971	0.0332853	7.86548e-19	-0.182758	0.449877	0.684566	0.252531	0.0436517	7.24579e-09	7.86548	-19	6.84566	-1	7.24579	-9		4_3450618_G_A	4_3450618_G_A (ENSG00000286900,HGFAC,ENSG00000296277,DOK7,LRPAP1,ENSG00000270090,ENSG00000308464,RPL7AP29,LINC00955,ENSG00000293213)				no		FALSE		2	trans-MR, trans-coloc	no	no
RNASE4	RNASE4_EFO_0007986	UKBPPP_2023	continuous-30250-both_sexes-irnt	Reticulocyte count	Reticulocyte count	0.196276	0.0264	1.04794e-13	0.324188	0.472314	0.492472	0.169829	0.0351163	1.32357e-06	1.04794	-13	4.92472	-1	1.32357	-6		2_27519736_T_C	2_27519736_T_C (SPATA31H1,GCKR,FNDC4,ENSG00000306717,IFT172,RNU6-986P,ZNF512,ENSG00000235267,KRTCAP3,NRBP1)				no		FALSE		2	trans-MR, trans-coloc	no	no
RNASE4	RNASE4_EFO_0009188	UKBPPP_2023	continuous-30070-both_sexes-irnt	Red blood cell (erythrocyte) distribution width	Red blood cell (erythrocyte) distribution width	-0.25277	0.0321654	3.88908e-15	-0.588986	0.41265	0.153486	-0.18749	0.041613	6.61966e-06	3.88908	-15	1.53486	-1	6.61966	-6		2_27519736_T_C	2_27519736_T_C (SPATA31H1,GCKR,FNDC4,ENSG00000306717,IFT172,RNU6-986P,ZNF512,ENSG00000235267,KRTCAP3,NRBP1)				no		FALSE		2	trans-MR, trans-coloc	no	no
RNASE4	RNASE4_EFO_0009682	UKBPPP_2023	icd10-O32-both_sexes	O32 Maternal care for known or suspected malpresentation of foetus	O32 Maternal care for known or suspected malpresentation of foetus	-2.73671	0.248444	3.21995e-28	4.2793	3.48343	0.219269	-2.26536	0.367653	7.19806e-10	3.21995	-28	2.19269	-1	7.19806	-10							no		FALSE		1	trans-MR	no	no
RNASE4	RNASE4_EFO_0009795	UKBPPP_2023	biomarkers-30670-both_sexes-irnt	Urea	Urea	0.570958	0.037794	1.45328e-51	0.207447	0.569275	0.715556	0.514039	0.0551659	1.1849e-20	1.45328	-51	7.15556	-1	1.1849	-20		2_210675783_C_A	2_210675783_C_A (CPS1-IT1,ENSG00000296241,CPS1,ENSG00000288732,LANCL1,ENSG00000308183,ENSG00000298388,LANCL1-AS1,MYL1,Y_RNA)				no		FALSE		2	trans-MR, trans-coloc	no	no
RNASE4	RNASE4_HP_0003124	UKBPPP_2023	categorical-20002-both_sexes-1473, phecode-272.11-both_sexes	Non-cancer illness code, self-reported	hypercholesterolemia	0.48235	0.0632634	2.45012e-14	0.642545	0.973639	0.509291	0.463294	0.0950497	1.09231e-06	2.45012	-14	5.09291	-1	1.09231	-6		4_3450618_G_A, 2_27519736_T_C	4_3450618_G_A (ENSG00000286900,HGFAC,ENSG00000296277,DOK7,LRPAP1,ENSG00000270090,ENSG00000308464,RPL7AP29,LINC00955,ENSG00000293213), 2_27519736_T_C (SPATA31H1,GCKR,FNDC4,ENSG00000306717,IFT172,RNU6-986P,ZNF512,ENSG00000235267,KRTCAP3,NRBP1)				no		TRUE		2	trans-MR, trans-coloc	no	no
RNASE4	RNASE4_HP_0025328	UKBPPP_2023	icd10-O46-both_sexes	O46 Antepartum haemorrhage, not elsewhere classified	O46 Antepartum haemorrhage, not elsewhere classified	-1.96239	0.238803	2.07614e-16	3.3585	2.21628	0.129676	-1.63996	0.343702	1.82888e-06	2.07614	-16	1.29676	-1	1.82888	-6							no		FALSE		1	trans-MR	no	no
RNASE4	RNASE4_High light scatter reticulocyte count	UKBPPP_2023	continuous-30300-both_sexes-irnt	High light scatter reticulocyte count	High light scatter reticulocyte count	0.206087	0.0269528	2.06979e-14	0.238108	0.416154	0.567211	0.209192	0.037329	2.09447e-08	2.06979	-14	5.67211	-1	2.09447	-8		2_27519736_T_C	2_27519736_T_C (SPATA31H1,GCKR,FNDC4,ENSG00000306717,IFT172,RNU6-986P,ZNF512,ENSG00000235267,KRTCAP3,NRBP1)				no		FALSE		2	trans-MR, trans-coloc	no	no
RNASE4	RNASE4_MONDO_0021187	UKBPPP_2023	phecode-272.1-both_sexes	Hyperlipidemia	Hyperlipidemia	0.42604	0.0606469	2.1418e-12	0.0460225	0.610161	0.939875	0.478865	0.0855179	2.14855e-08	2.1418	-12	9.39875	-1	2.14855	-8		2_27519736_T_C	2_27519736_T_C (SPATA31H1,GCKR,FNDC4,ENSG00000306717,IFT172,RNU6-986P,ZNF512,ENSG00000235267,KRTCAP3,NRBP1)				no		FALSE		2	trans-MR, trans-coloc	no	no
RNASE4	RNASE4_MONDO_0021661	UKBPPP_2023	phecode-411.4-both_sexes	Coronary atherosclerosis	Coronary atherosclerosis	0.480982	0.0779223	6.71859e-10	-0.420973	0.556274	0.449186	0.386216	0.108241	0.000359559	6.71859	-10	4.49186	-1	3.59559	-4		4_3450618_G_A	4_3450618_G_A (ENSG00000286900,HGFAC,ENSG00000296277,DOK7,LRPAP1,ENSG00000270090,ENSG00000308464,RPL7AP29,LINC00955,ENSG00000293213)				no		FALSE		2	trans-MR, trans-coloc	no	no
RNASE4	RNASE4_Medication for cholesterol, blood pressure or diabetes	UKBPPP_2023	categorical-6177-both_sexes-100	Medication for cholesterol, blood pressure or diabetes	Medication for cholesterol, blood pressure or diabetes	-0.451969	0.0625962	5.18379e-13	0.340188	0.550044	0.536263	-0.361505	0.0915299	7.82861e-05	5.18379	-13	5.36263	-1	7.82861	-5		4_3450618_G_A	4_3450618_G_A (ENSG00000286900,HGFAC,ENSG00000296277,DOK7,LRPAP1,ENSG00000270090,ENSG00000308464,RPL7AP29,LINC00955,ENSG00000293213)				no		FALSE		2	trans-MR, trans-coloc	no	no
RNASE4	RNASE4_atorvastatin	UKBPPP_2023	prescriptions-atorvastatin-both_sexes	atorvastatin	atorvastatin	0.491955	0.06941	1.36393e-12	-0.431357	0.620598	0.487013	0.412513	0.0938945	1.11607e-05	1.36393	-12	4.87013	-1	1.11607	-5		2_27519736_T_C	2_27519736_T_C (SPATA31H1,GCKR,FNDC4,ENSG00000306717,IFT172,RNU6-986P,ZNF512,ENSG00000235267,KRTCAP3,NRBP1)				no		FALSE		2	trans-MR, trans-coloc	no	no
RNASE6	RNASE6_5-alpha reductase inhibitor|BPH|benign prostatic hyperplasia	UKBPPP_2023	prescriptions-5-alpha_reductase_inhibitor|BPH|benign_prostatic_hyperplasia-both_sexes	5-alpha reductase inhibitor|BPH|benign prostatic hyperplasia	5-alpha reductase inhibitor|BPH|benign prostatic hyperplasia	-0.77384	0.113962	1.11889e-11	-1.30914	0.425186	0.00207703	-0.867385	0.168539	2.65405e-07	1.11889	-11	2.07703	-3	2.65405	-7		6_30187372_G_C					no		FALSE		2	trans-MR, trans-coloc	no	no
RNASE6	RNASE6_Allergic asthma (mode)	UKBPPP_2023	ALLERG_ASTHMA	Allergic asthma (mode)	Allergic asthma (mode)	0.542373	0.0834239	7.95659e-11	0.726618	0.350364	0.0380891	0.61234	0.126127	1.20412e-06	7.95659	-11	3.80891	-2	1.20412	-6		3_188370473_A_G	3_188370473_A_G (ENSG00000288794,ENSG00000308469,ENSG00000308437,FLJ42393,LPP-AS1,ENSG00000295520,LPP,LPP-AS2,ENSG00000234238,ENSG00000295499)				no		FALSE		2	trans-MR, trans-coloc	no	no
RNASE6	RNASE6_Allergic contact dermatitis due to drugs in contact with skin	UKBPPP_2023	ALLERGIC_CONTACT_DERMA_DRUGS_CONTACT_W_SKIN	Allergic contact dermatitis due to drugs in contact with skin	Allergic contact dermatitis due to drugs in contact with skin	-0.489451	0.0786628	4.90409e-10	-0.472102	0.110802	2.0371e-05	-0.41682	0.108704	0.000125847	4.90409	-10	2.0371	-5	1.25847	-4			3_188370473_A_G (ENSG00000288794,ENSG00000308469,ENSG00000308437,FLJ42393,LPP-AS1,ENSG00000295520,LPP,LPP-AS2,ENSG00000234238,ENSG00000295499)				no		FALSE		2	cis-MR, mixed-MR	no	no
RNASE6	RNASE6_Anaemias	UKBPPP_2023	D3_ANAEMIA	Anaemias	Anaemias	0.547718	0.0595138	3.47394e-20	1.08279	0.219257	7.87444e-07	0.618799	0.0887185	3.06176e-12	3.47394	-20	7.87444	-7	3.06176	-12		6_31271305_G_C					no		FALSE		2	trans-MR, trans-coloc	no	no
RNASE6	RNASE6_Asthma and allergy	UKBPPP_2023	ASTHMA_ALLERG	Asthma and allergy	Asthma and allergy	0.621721	0.0888943	2.67265e-12	0.746934	0.47017	0.11214	1.00185	0.163019	7.96618e-10	2.67265	-12	1.1214	-1	7.96618	-10		3_188370473_A_G	3_188370473_A_G (ENSG00000288794,ENSG00000308469,ENSG00000308437,FLJ42393,LPP-AS1,ENSG00000295520,LPP,LPP-AS2,ENSG00000234238,ENSG00000295499)				no		FALSE		2	trans-MR, trans-coloc	no	no
RNASE6	RNASE6_Corneal hysteresis (left)	UKBPPP_2023	continuous-5264-both_sexes-irnt	Corneal hysteresis (left)	Corneal hysteresis (left)	0.166675	0.0227431	2.32591e-13	0.389874	0.105485	0.000218995	0.183241	0.0343953	9.95748e-08	2.32591	-13	2.18995	-4	9.95748	-8		3_168092778_A_T	3_168092778_A_T (ENSG00000286994,GOLIM4,ENSG00000295183,HMGN2P26,CYCSP56,ENSG00000244706,ENSG00000305272,EGFEM1P,ENSG00000241882,LRRC77P)				no		FALSE		2	trans-MR, trans-coloc	no	no
RNASE6	RNASE6_D001249	UKBPPP_2023	J10_ASTHMA_MAIN_EXMORE, J10_ASTHMA_EXMORE	Asthma (only as main-diagnosis) (more control exclusions)	Asthma	0.313079	0.0436932	7.75702e-13	0.553474	0.248934	0.0261906	0.313874	0.0629403	6.137e-07	7.75702	-13	2.61906	-2	6.137	-7			1_66934572_C_CT (ENSG00000289394,MIER1,DNAI4,ENSG00000231080,SLC35D1,INSL5,ENSG00000252433,DYNLT5,ENSG00000275678,C1orf141)				no		TRUE		1	trans-MR	no	no
RNASE6	RNASE6_D002386	UKBPPP_2023	H7_CATARACTSENILE	Senile cataract	Cataract	0.238537	0.0331952	6.67738e-13	0.604672	0.126364	1.70848e-06	0.304321	0.0571114	9.90034e-08	6.67738	-13	1.70848	-6	9.90034	-8		12_112459036_A_AG	12_112459036_A_AG (ENSG00000305447,PTPN11,ENSG00000305463,RPL6,ENSG00000305485,HECTD4,ENSG00000304788,ENSG00000300851,ENSG00000257658,RPL7AP60)				no		FALSE		2	trans-MR, trans-coloc	no	no
RNASE6	RNASE6_D003922	UKBPPP_2023	GCST005536	Type 1 diabetes	Diabetes Mellitus, Type 1	2.76627	0.321316	7.35697e-18	8.93029	1.61213	3.03434e-08	3.90495	0.424447	3.57665e-20	7.35697	-18	3.03434	-8	3.57665	-20		12_111446804_T_C	12_111446804_T_C (SH2B3,ENSG00000299832,ENSG00000294281,HSPA8P14,PHETA1,LINC02356,RNA5SP373,U7,ENSG00000304623,IFITM3P5)				no		FALSE		3	trans-MR, mixed-MR, trans-coloc	no	no
RNASE6	RNASE6_D004700	UKBPPP_2023	GCST90012114, GCST90012112, GCST90012113	Total testosterone levels	Endocrine System Diseases	-0.0698978	0.00789234	8.263e-19	-0.0759666	0.0467774	0.104375	-0.0676249	0.0111577	1.35414e-09	8.263	-19	1.04375	-1	1.35414	-9		1_66934572_C_CT, 10_58384313_TA_T	1_66934572_C_CT (ENSG00000289394,MIER1,DNAI4,ENSG00000231080,SLC35D1,INSL5,ENSG00000252433,DYNLT5,ENSG00000275678,C1orf141), 10_58384313_TA_T (TFAM,UBE2D1,ENSG00000261076,ENSG00000293977,ENSG00000228527,CISD1,IPMK,BICC1,TPT1P10,ENSG00000232115)				no		TRUE		2	trans-MR, trans-coloc	no	no
RNASE6	RNASE6_D005541	UKBPPP_2023	GCST007432	FEV1	Forced Expiratory Volume	-0.139762	0.0170086	2.08334e-16	-0.429794	0.152905	0.00494091	-0.155527	0.0304892	3.37752e-07	2.08334	-16	4.94091	-3	3.37752	-7		6_32490212_T_C					no		FALSE		2	trans-MR, trans-coloc	no	no
RNASE6	RNASE6_D005919	UKBPPP_2023	GCST003372	Glomerular filtration rate (creatinine)	Glomerular Filtration Rate	-0.0511283	0.00837203	1.015e-09	-0.0253535	0.0646122	0.694766	-0.0466801	0.0103286	6.19901e-06	1.015	-9	6.94766	-1	6.19901	-6		7_1253374_A_T	7_1253374_A_T (ENSG00000233082,UNCX,ENSG00000301288,ENSG00000301300,ENSG00000300224,ENSG00000306309,ENSG00000307981,ENSG00000301874,ZFAND2A-DT,ZFAND2A)				no		FALSE		2	trans-MR, trans-coloc	no	no
RNASE6	RNASE6_D006073	UKBPPP_2023	GCST001791	Urate levels	Gout	0.460567	0.0523759	1.44991e-18	0.762907	0.355197	0.0317263	0.474676	0.0702242	1.3852e-11	1.44991	-18	3.17263	-2	1.3852	-11		12_111446804_T_C	12_111446804_T_C (SH2B3,ENSG00000299832,ENSG00000294281,HSPA8P14,PHETA1,LINC02356,RNA5SP373,U7,ENSG00000304623,IFITM3P5)				no		FALSE		2	trans-MR, trans-coloc	no	no
RNASE6	RNASE6_D006255	UKBPPP_2023	POLLENALLERG	Pollen allergy	Rhinitis, Allergic, Seasonal	0.639966	0.0838372	2.28586e-14	0.923605	0.407855	0.0235408	0.64591	0.148406	1.34701e-05	2.28586	-14	2.35408	-2	1.34701	-5		12_111446804_T_C	12_111446804_T_C (SH2B3,ENSG00000299832,ENSG00000294281,HSPA8P14,PHETA1,LINC02356,RNA5SP373,U7,ENSG00000304623,IFITM3P5)				no		FALSE		2	trans-MR, trans-coloc	no	no
RNASE6	RNASE6_D006402	UKBPPP_2023	GCST90002389, GCST004632	Lymphocyte percentage of white cells	Hematologic Diseases	-0.100668	0.0143633	2.40624e-12							2.40624	-12	0	0	0	0		12_112459036_A_AG	12_112459036_A_AG (ENSG00000305447,PTPN11,ENSG00000305463,RPL6,ENSG00000305485,HECTD4,ENSG00000304788,ENSG00000300851,ENSG00000257658,RPL7AP60)				no		TRUE		2	trans-MR, trans-coloc	no	no
RNASE6	RNASE6_D006937	UKBPPP_2023	GCST002221, GCST000760, GCST90038690, GCST002222	Cholesterol, total	Hypercholesterolemia	-0.415741	0.0395041	6.69685e-26	-0.878825	0.154427	1.26399e-08	-0.468872	0.0501083	8.19121e-21	6.69685	-26	1.26399	-8	8.19121	-21		12_111446804_T_C, 12_112459036_A_AG	12_111446804_T_C (SH2B3,ENSG00000299832,ENSG00000294281,HSPA8P14,PHETA1,LINC02356,RNA5SP373,U7,ENSG00000304623,IFITM3P5), 12_112459036_A_AG (ENSG00000305447,PTPN11,ENSG00000305463,RPL6,ENSG00000305485,HECTD4,ENSG00000304788,ENSG00000300851,ENSG00000257658,RPL7AP60)				no		TRUE		3	trans-MR, mixed-MR, trans-coloc	no	no
RNASE6	RNASE6_D006967	UKBPPP_2023	CHILDHOOD_ALLERGY	Childhood allergy (age < 16)	Hypersensitivity	0.607878	0.0929602	6.18813e-11	0.413924	0.310444	0.182424	0.573399	0.14439	7.152e-05	6.18813	-11	1.82424	-1	7.152	-5			3_188370473_A_G (ENSG00000288794,ENSG00000308469,ENSG00000308437,FLJ42393,LPP-AS1,ENSG00000295520,LPP,LPP-AS2,ENSG00000234238,ENSG00000295499)				no		FALSE		1	trans-MR	no	no
RNASE6	RNASE6_D008136	UKBPPP_2023	GCST006696, GCST006697	Parental longevity (mother's attained age)	Longevity	0.096251	0.0139475	5.16557e-12	0.169669	0.0617662	0.00601505	0.116022	0.0210812	3.72174e-08	5.16557	-12	6.01505	-3	3.72174	-8		12_111446804_T_C, 12_112459036_A_AG	12_111446804_T_C (SH2B3,ENSG00000299832,ENSG00000294281,HSPA8P14,PHETA1,LINC02356,RNA5SP373,U7,ENSG00000304623,IFITM3P5), 12_112459036_A_AG (ENSG00000305447,PTPN11,ENSG00000305463,RPL6,ENSG00000305485,HECTD4,ENSG00000304788,ENSG00000300851,ENSG00000257658,RPL7AP60)				no		TRUE		2	trans-MR, trans-coloc	no	no
RNASE6	RNASE6_D008180	UKBPPP_2023	SLE_FG, GCST003156	SLE (Finngen)	Lupus Erythematosus, Systemic	1.99588	0.237105	3.83992e-17	7.84791	1.49048	1.39904e-07	2.65985	0.394405	1.54135e-11	3.83992	-17	1.39904	-7	1.54135	-11		6_31628361_A_G, 12_112459036_A_AG	12_112459036_A_AG (ENSG00000305447,PTPN11,ENSG00000305463,RPL6,ENSG00000305485,HECTD4,ENSG00000304788,ENSG00000300851,ENSG00000257658,RPL7AP60)				no		TRUE		2	trans-MR, trans-coloc	no	no
RNASE6	RNASE6_D012140	UKBPPP_2023	J10_LOWCHRON	Chronic lower respiratory diseases	Respiratory Tract Diseases	0.212963	0.0345258	6.90569e-10	0.310014	0.181464	0.0875604	0.240915	0.0514108	2.78502e-06	6.90569	-10	8.75604	-2	2.78502	-6		7_6458426_T_C	7_6458426_T_C (DAGLB,KDELR2,RPL31P34,RAC1,RPSAP73,GRID2IP,ENSG00000307018,FAM220A,SMIM10L3,ZDHHC4)				no		FALSE		2	trans-MR, trans-coloc	no	no
RNASE6	RNASE6_D015444	UKBPPP_2023	GCST006097	Moderate to vigorous physical activity levels	Exercise	-0.103788	0.0129617	1.17311e-15	-0.238964	0.0503808	2.10418e-06	-0.109988	0.0203271	6.27029e-08	1.17311	-15	2.10418	-6	6.27029	-8		6_32146738_A_T					no		FALSE		2	trans-MR, trans-coloc	no	no
RNASE6	RNASE6_D016889	UKBPPP_2023	GCST006464	Endometrial cancer	Endometrial Neoplasms	-0.470633	0.0754626	4.47081e-10	-1.74152	0.31422	2.9841e-08	-0.682684	0.12887	1.17419e-07	4.47081	-10	2.9841	-8	1.17419	-7		12_111446804_T_C	12_111446804_T_C (SH2B3,ENSG00000299832,ENSG00000294281,HSPA8P14,PHETA1,LINC02356,RNA5SP373,U7,ENSG00000304623,IFITM3P5)				no		FALSE		2	trans-MR, trans-coloc	no	no
RNASE6	RNASE6_D017379	UKBPPP_2023	GCST90000287	Myocardial fractal dimension (slice 1)	Hypertrophy, Left Ventricular	-0.0170066	0.00275272	6.48792e-10	-0.0420739	0.00835157	4.70809e-07	-0.0203911	0.00396064	2.62648e-07	6.48792	-10	4.70809	-7	2.62648	-7			6_26336344_G_A (ENSG00000287050,ENSG00000300412,H3C9P,BTN3A2,BTN2A2,H4C8,ENSG00000289447,H2BC10,ENSG00000290789,H2AC10P)				no		FALSE		1	trans-MR	no	no
RNASE6	RNASE6_D045262	UKBPPP_2023	GCST90002385	High light scatter reticulocyte count	Reticulocytosis	-0.108812	0.0167006	7.24569e-11	-0.323761	0.253391	0.20135	-0.108116	0.0298308	0.000289721	7.24569	-11	2.0135	-1	2.89721	-4		12_111446804_T_C	12_111446804_T_C (SH2B3,ENSG00000299832,ENSG00000294281,HSPA8P14,PHETA1,LINC02356,RNA5SP373,U7,ENSG00000304623,IFITM3P5)				no		FALSE		2	trans-MR, trans-coloc	no	no
RNASE6	RNASE6_D049628	UKBPPP_2023	GCST90000027	Appendicular lean mass	Body Size	0.112652	0.0182307	6.44133e-10	0.268599	0.141156	0.0570601	0.110077	0.0305243	0.000310707	6.44133	-10	5.70601	-2	3.10707	-4		12_111446804_T_C	12_111446804_T_C (SH2B3,ENSG00000299832,ENSG00000294281,HSPA8P14,PHETA1,LINC02356,RNA5SP373,U7,ENSG00000304623,IFITM3P5)				no		FALSE		2	trans-MR, trans-coloc	no	no
RNASE6	RNASE6_D052456	UKBPPP_2023	GCST002223	HDL cholesterol	Hypoalphalipoproteinemias	-0.268147	0.0374754	8.35023e-13	-0.569998	0.247634	0.0213476	-0.327501	0.050575	9.44606e-11	8.35023	-13	2.13476	-2	9.44606	-11		12_111446804_T_C	12_111446804_T_C (SH2B3,ENSG00000299832,ENSG00000294281,HSPA8P14,PHETA1,LINC02356,RNA5SP373,U7,ENSG00000304623,IFITM3P5)				no		FALSE		3	trans-MR, mixed-MR, trans-coloc	no	no
RNASE6	RNASE6_Dermatopolymyositis (FG)	UKBPPP_2023	DERMATOPOLY_FG	Dermatopolymyositis (FG)	Dermatopolymyositis (FG)	2.43463	0.355784	7.75504e-12	7.83381	1.58103	7.23799e-07	2.98262	0.581775	2.9477e-07	7.75504	-12	7.23799	-7	2.9477	-7		6_32146738_A_T					no		FALSE		2	trans-MR, trans-coloc	no	no
RNASE6	RNASE6_Diabetes diagnosed by doctor	UKBPPP_2023	categorical-2443-both_sexes-2443	Diabetes diagnosed by doctor	Diabetes diagnosed by doctor	0.385132	0.0521478	1.52012e-13	1.16993	0.326953	0.000345875	0.561383	0.0936492	2.04074e-09	1.52012	-13	3.45875	-4	2.04074	-9		6_30187372_G_C					no		FALSE		2	trans-MR, trans-coloc	no	no
RNASE6	RNASE6_Diabetes, insulin treatment (Kela reimbursement) (more control exclusions)	UKBPPP_2023	KELA_DIAB_INSUL_EXMORE	Diabetes, insulin treatment (Kela reimbursement) (more control exclusions)	Diabetes, insulin treatment (Kela reimbursement) (more control exclusions)	0.290448	0.0373643	7.63899e-15	0.649009	0.28469	0.0226252	0.312843	0.064572	1.26692e-06	7.63899	-15	2.26252	-2	1.26692	-6		12_112459036_A_AG	12_112459036_A_AG (ENSG00000305447,PTPN11,ENSG00000305463,RPL6,ENSG00000305485,HECTD4,ENSG00000304788,ENSG00000300851,ENSG00000257658,RPL7AP60)				no		FALSE		2	trans-MR, trans-coloc	no	no
RNASE6	RNASE6_Drug-induced hypoglycaemia without coma	UKBPPP_2023	E4_HYPODRUG	Drug-induced hypoglycaemia without coma	Drug-induced hypoglycaemia without coma	1.92726	0.311969	6.50296e-10	4.65622	1.00872	3.91255e-06	1.83934	0.469466	8.931e-05	6.50296	-10	3.91255	-6	8.931	-5		6_30843387_C_A					no		FALSE		2	trans-MR, trans-coloc	no	no
RNASE6	RNASE6_EFO_0000400	UKBPPP_2023	icd10-E14-both_sexes	E14 Unspecified diabetes mellitus	E14 Unspecified diabetes mellitus	0.770239	0.119118	1.00505e-10	1.49694	0.512742	0.00350628	0.813814	0.18311	8.81414e-06	1.00505	-10	3.50628	-3	8.81414	-6							no		FALSE		1	trans-MR	no	no
RNASE6	RNASE6_EFO_0002950	UKBPPP_2023	icd10-Z34-both_sexes	Z34 Supervision of normal pregnancy	Z34 Supervision of normal pregnancy	-1.17886	0.151535	7.28538e-15	-0.838431	0.897948	0.350449	-0.890295	0.220764	5.51164e-05	7.28538	-15	3.50449	-1	5.51164	-5		12_111446804_T_C	12_111446804_T_C (SH2B3,ENSG00000299832,ENSG00000294281,HSPA8P14,PHETA1,LINC02356,RNA5SP373,U7,ENSG00000304623,IFITM3P5)				no		FALSE		2	trans-MR, trans-coloc	no	no
RNASE6	RNASE6_EFO_0003884	UKBPPP_2023	phecode-585.3-both_sexes, icd10-N18-both_sexes	Chronic renal failure [CKD]	Chronic renal failure [CKD]	0.628654	0.0759893	1.30706e-16	0.971837	0.342788	0.00458114	0.625647	0.116598	8.05801e-08	1.30706	-16	4.58114	-3	8.05801	-8		6_31475522_TG_T					no		TRUE	literature	2	trans-MR, trans-coloc	no	no
RNASE6	RNASE6_EFO_0004260	UKBPPP_2023	GCST90038652	Bone disorder	Bone disorder	0.00892319	0.00140039	1.8667e-10	0.0211426	0.00601989	0.000444544	0.0087486	0.00217815	5.90627e-05	1.8667	-10	4.44544	-4	5.90627	-5		6_32490212_T_C					no		FALSE	literature	2	trans-MR, trans-coloc	no	no
RNASE6	RNASE6_EFO_0004314	UKBPPP_2023	continuous-20150-both_sexes-irnt	Forced expiratory volume in 1-second (FEV1), Best measure	Forced expiratory volume in 1-second (FEV1), Best measure	-0.0696288	0.0100097	3.49744e-12	-0.167066	0.0806332	0.0382719	-0.0795845	0.0157621	4.43886e-07	3.49744	-12	3.82719	-2	4.43886	-7		6_26336344_G_A	6_26336344_G_A (ENSG00000287050,ENSG00000300412,H3C9P,BTN3A2,BTN2A2,H4C8,ENSG00000289447,H2BC10,ENSG00000290789,H2AC10P)				no		FALSE		2	trans-MR, trans-coloc	no	no
RNASE6	RNASE6_EFO_0004518	UKBPPP_2023	biomarkers-30700-both_sexes-irnt	Creatinine	Creatinine	0.23809	0.0145914	7.44932e-60	0.0239439	0.224421	0.915034	0.214485	0.0227163	3.66066e-21	7.44932	-60	9.15034	-1	3.66066	-21		7_151717243_T_C	7_151717243_T_C (ENSG00000290095,ENSG00000299629,ENSG00000299609,PRKAG2-AS2,PRKAG2,PRKAG2-AS1,ENSG00000302251,ENSG00000305197,RNU6-604P,RHEB)				no		FALSE		2	trans-MR, trans-coloc	no	no
RNASE6	RNASE6_EFO_0004612	UKBPPP_2023	biomarkers-30760-both_sexes-irnt	HDL cholesterol	HDL cholesterol	-0.135464	0.0153704	1.21514e-18	-0.540487	0.102926	1.51083e-07	-0.214028	0.0259027	1.42331e-16	1.21514	-18	1.51083	-7	1.42331	-16		12_111446804_T_C	12_111446804_T_C (SH2B3,ENSG00000299832,ENSG00000294281,HSPA8P14,PHETA1,LINC02356,RNA5SP373,U7,ENSG00000304623,IFITM3P5)				no		FALSE		2	trans-MR, trans-coloc	no	no
RNASE6	RNASE6_EFO_0004614	UKBPPP_2023	biomarkers-30630-both_sexes-irnt	Apolipoprotein A	Apolipoprotein A	-0.104845	0.0161171	7.75721e-11	-0.551449	0.0912315	1.49865e-09	-0.2402	0.0257978	1.26805e-20	7.75721	-11	1.49865	-9	1.26805	-20		13_28048911_T_C	13_28048911_T_C (KATNBL1P1,ENSG00000301937,FLT3,CHCHD2P8,RN7SL272P,URAD,CDX2,ENSG00000310321,PAN3-AS1,PAN3)				no		FALSE		2	trans-MR, trans-coloc	no	no
RNASE6	RNASE6_EFO_0004617	UKBPPP_2023	biomarkers-30720-both_sexes-irnt	Cystatin C	Cystatin C	0.354106	0.0238519	7.37605e-50	0.47315	0.276689	0.0872575	0.547427	0.0334755	4.13657e-60	7.37605	-50	8.72575	-2	4.13657	-60		13_28048911_T_C	13_28048911_T_C (KATNBL1P1,ENSG00000301937,FLT3,CHCHD2P8,RN7SL272P,URAD,CDX2,ENSG00000310321,PAN3-AS1,PAN3)				no		FALSE		2	trans-MR, trans-coloc	no	no
RNASE6	RNASE6_EFO_0004627	UKBPPP_2023	biomarkers-30770-both_sexes-irnt	IGF-1	IGF-1	-0.105327	0.016729	3.05337e-10	-0.486211	0.125096	0.000101613	-0.155254	0.0277165	2.12489e-08	3.05337	-10	1.01613	-4	2.12489	-8		6_30187372_G_C					no		FALSE		2	trans-MR, trans-coloc	no	no
RNASE6	RNASE6_EFO_0004735	UKBPPP_2023	biomarkers-30620-both_sexes-irnt	Alanine aminotransferase	Alanine aminotransferase	-0.118481	0.0130152	8.76111e-20	-0.142163	0.120817	0.239322	-0.142802	0.0231919	7.39569e-10	8.76111	-20	2.39322	-1	7.39569	-10		12_111446804_T_C	12_111446804_T_C (SH2B3,ENSG00000299832,ENSG00000294281,HSPA8P14,PHETA1,LINC02356,RNA5SP373,U7,ENSG00000304623,IFITM3P5)				no		FALSE		2	trans-MR, trans-coloc	no	no
RNASE6	RNASE6_EFO_0004736	UKBPPP_2023	biomarkers-30650-both_sexes-irnt	Aspartate aminotransferase	Aspartate aminotransferase	-0.219298	0.0228066	6.87259e-22	-0.819506	0.243469	0.000762804	-0.292307	0.0494631	3.4294e-09	6.87259	-22	7.62804	-4	3.4294	-9		1_109928142_G_A	1_109928142_G_A (CSF1,ENSG00000297309,ENSG00000235005,ENSG00000261055,ENSG00000297293,AHCYL1,LINC01768,STRIP1,ENSG00000291326,ENSG00000298607)				no		FALSE		2	trans-MR, trans-coloc	no	no
RNASE6	RNASE6_EFO_0004784	UKBPPP_2023	categorical-6138-both_sexes-5	Qualifications	self reported educational attainment	0.0620345	0.00926667	2.16607e-11	0.0444896	0.0154059	0.00387912	0.0394714	0.0134626	0.00336865	2.16607	-11	3.87912	-3	3.36865	-3			12_101609013_C_T (MYBPC1,ENSG00000302330,ENSG00000257514,ENSG00000301005,ENSG00000300870,ENSG00000274560,CHPT1,ENSG00000300988,RNY1P16,SYCP3)				no		FALSE		1	mixed-MR	no	no
RNASE6	RNASE6_EFO_0005208	UKBPPP_2023	continuous-eGFRcys-both_sexes-irnt, continuous-eGFRcreacys-both_sexes-irnt, continuous-eGFR-both_sexes-irnt	Estimated glomerular filtration rate, serum creatinine + cystain C	Estimated glomerular filtration rate, serum creatinine + cystain C	-0.305226	0.0147523	4.24963e-95	-0.310367	0.168405	0.0653317	-0.329389	0.0212242	2.56107e-54	4.24963	-95	6.53317	-2	2.56107	-54		13_28048911_T_C, 12_111446804_T_C, 7_151717243_T_C	13_28048911_T_C (KATNBL1P1,ENSG00000301937,FLT3,CHCHD2P8,RN7SL272P,URAD,CDX2,ENSG00000310321,PAN3-AS1,PAN3), 12_111446804_T_C (SH2B3,ENSG00000299832,ENSG00000294281,HSPA8P14,PHETA1,LINC02356,RNA5SP373,U7,ENSG00000304623,IFITM3P5), 7_151717243_T_C (ENSG00000290095,ENSG00000299629,ENSG00000299609,PRKAG2-AS2,PRKAG2,PRKAG2-AS1,ENSG00000302251,ENSG00000305197,RNU6-604P,RHEB)				no		TRUE		2	trans-MR, trans-coloc	no	no
RNASE6	RNASE6_EFO_0005409	UKBPPP_2023	continuous-23128-both_sexes-irnt	Trunk fat mass	Trunk fat mass	0.0909575	0.0142428	1.70057e-10	0.17296	0.0902509	0.0553099	0.10314	0.0247421	3.06503e-05	1.70057	-10	5.53099	-2	3.06503	-5		6_30843387_C_A					no		FALSE		2	trans-MR, trans-coloc	no	no
RNASE6	RNASE6_EFO_0005576	UKBPPP_2023	categorical-20002-both_sexes-1331	Non-cancer illness code, self-reported	pernicious anemia	1.12329	0.178991	3.48088e-10	2.42002	0.631732	0.000127744	1.21353	0.268109	6.00354e-06	3.48088	-10	1.27744	-4	6.00354	-6		12_111446804_T_C	12_111446804_T_C (SH2B3,ENSG00000299832,ENSG00000294281,HSPA8P14,PHETA1,LINC02356,RNA5SP373,U7,ENSG00000304623,IFITM3P5)				no		FALSE		2	trans-MR, trans-coloc	no	no
RNASE6	RNASE6_EFO_0005763	UKBPPP_2023	continuous-PP-both_sexes-combined_medadj_raw, continuous-PP-both_sexes-combined_medadj_irnt	Pulse pressure, combined automated + manual reading, adjusted by medication	Pulse pressure, combined automated + manual reading, adjusted by medication	1.51181	0.166721	1.21364e-19	3.15474	1.27882	0.013628	1.51699	0.313203	1.27585e-06	1.21364	-19	1.3628	-2	1.27585	-6		7_151717243_T_C	7_151717243_T_C (ENSG00000290095,ENSG00000299629,ENSG00000299609,PRKAG2-AS2,PRKAG2,PRKAG2-AS1,ENSG00000302251,ENSG00000305197,RNU6-604P,RHEB)				no		TRUE		2	trans-MR, trans-coloc	no	no
RNASE6	RNASE6_EFO_0007800	UKBPPP_2023	continuous-23123-both_sexes-irnt	Arm fat percentage (left)	Arm fat percentage (left)	0.0512775	0.00813642	2.93416e-10	0.034517	0.0406536	0.395853	0.0504879	0.0124308	4.87552e-05	2.93416	-10	3.95853	-1	4.87552	-5		6_28246920_C_T					no		FALSE		2	trans-MR, trans-coloc	no	no
RNASE6	RNASE6_EFO_0007993	UKBPPP_2023	continuous-30180-both_sexes-irnt	Lymphocyte percentage	Lymphocyte percentage	-0.119898	0.0168688	1.17999e-12	0.0820471	0.171948	0.633246	-0.0920425	0.0246792	0.000191816	1.17999	-12	6.33246	-1	1.91816	-4		12_112459036_A_AG	12_112459036_A_AG (ENSG00000305447,PTPN11,ENSG00000305463,RPL6,ENSG00000305485,HECTD4,ENSG00000304788,ENSG00000300851,ENSG00000257658,RPL7AP60)				no		FALSE		2	trans-MR, trans-coloc	no	no
RNASE6	RNASE6_EFO_0008002	UKBPPP_2023	categorical-6164-both_sexes-3	Types of physical activity in last 4 weeks	physical activity measurement	-0.228202	0.0356458	1.53413e-10	-0.392847	0.127425	0.00204943	-0.244431	0.0487997	5.47553e-07	1.53413	-10	2.04943	-3	5.47553	-7							no		FALSE		1	trans-MR	no	no
RNASE6	RNASE6_EFO_0009189	UKBPPP_2023	icd10-E05-both_sexes	E05 Thyrotoxicosis [hyperthyroidism]	E05 Thyrotoxicosis [hyperthyroidism]	1.29589	0.185157	2.58059e-12	6.07675	0.998634	1.16451e-09	1.62835	0.283019	8.74119e-09	2.58059	-12	1.16451	-9	8.74119	-9		6_32146738_A_T					no		FALSE		2	trans-MR, trans-coloc	no	no
RNASE6	RNASE6_EFO_0009190	UKBPPP_2023	phecode-242-both_sexes	Thyrotoxicosis with or without goiter	Thyrotoxicosis with or without goiter	1.20144	0.176978	1.13217e-11	6.16357	1.02747	1.98771e-09	1.72662	0.280355	7.3348e-10	1.13217	-11	1.98771	-9	7.3348	-10		6_32146738_A_T					no		FALSE		2	trans-MR, trans-coloc	no	no
RNASE6	RNASE6_EFO_0009554	UKBPPP_2023	icd10-K90-both_sexes	K90 Intestinal malabsorption	K90 Intestinal malabsorption	1.15892	0.185945	4.58781e-10	20.5544	4.16091	7.81654e-07	1.996	0.324888	8.06447e-10	4.58781	-10	7.81654	-7	8.06447	-10		6_32146738_A_T					no		FALSE		2	trans-MR, trans-coloc	no	no
RNASE6	RNASE6_EFO_0009682	UKBPPP_2023	icd10-O32-both_sexes	O32 Maternal care for known or suspected malpresentation of foetus	O32 Maternal care for known or suspected malpresentation of foetus	-1.22514	0.168122	3.16346e-13	-0.892276	1.25104	0.475706	-1.13619	0.216599	1.5578e-07	3.16346	-13	4.75706	-1	1.5578	-7		12_111446804_T_C	12_111446804_T_C (SH2B3,ENSG00000299832,ENSG00000294281,HSPA8P14,PHETA1,LINC02356,RNA5SP373,U7,ENSG00000304623,IFITM3P5)				no		FALSE		3	trans-MR, mixed-MR, trans-coloc	no	no
RNASE6	RNASE6_EFO_0009721	UKBPPP_2023	continuous-3526-both_sexes-irnt	Mother's age at death	Mother's age at death	-0.0806875	0.012228	4.15034e-11	-0.118956	0.0469312	0.0112548	-0.0736209	0.0187829	8.8707e-05	4.15034	-11	1.12548	-2	8.8707	-5		12_111446804_T_C	12_111446804_T_C (SH2B3,ENSG00000299832,ENSG00000294281,HSPA8P14,PHETA1,LINC02356,RNA5SP373,U7,ENSG00000304623,IFITM3P5)				no		FALSE		2	trans-MR, trans-coloc	no	no
RNASE6	RNASE6_EFO_1002048	UKBPPP_2023	phecode-585-both_sexes	Renal failure	Renal failure	0.421829	0.0576836	2.61622e-13	0.704875	0.24598	0.00416247	0.448081	0.0841429	1.00822e-07	2.61622	-13	4.16247	-3	1.00822	-7		6_31628361_A_G					no		FALSE		2	trans-MR, trans-coloc	no	no
RNASE6	RNASE6_EFO_1002050	UKBPPP_2023	icd10-N05-both_sexes	N05 Unspecified nephritic syndrome	N05 Unspecified nephritic syndrome	2.23725	0.366062	9.86015e-10	3.55775	1.21738	0.00347265	2.22615	0.52871	2.54763e-05	9.86015	-10	3.47265	-3	2.54763	-5							no		FALSE	literature	1	trans-MR	no	no
RNASE6	RNASE6_EFO_1002050,MONDO_0002331	UKBPPP_2023	phecode-580.3-both_sexes	Nephritis and nephropathy without mention of glomerulonephritis	Nephritis and nephropathy without mention of glomerulonephritis	1.52654	0.227161	1.8163e-11	3.54115	0.815025	1.39376e-05	1.55361	0.363087	1.8782e-05	1.8163	-11	1.39376	-5	1.8782	-5		6_31628361_A_G					no		FALSE	literature	2	trans-MR, trans-coloc	no	no
RNASE6	RNASE6_HP_0001760	UKBPPP_2023	phecode-735-both_sexes	Acquired foot deformities	Acquired foot deformities	-0.405829	0.0626484	9.30201e-11	-0.972855	0.212868	4.87209e-06	-0.372378	0.0964016	0.000112105	9.30201	-11	4.87209	-6	1.12105	-4							no		FALSE		1	trans-MR	no	no
RNASE6	RNASE6_HP_0002024,EFO_0001060	UKBPPP_2023	categorical-20002-both_sexes-1456	Non-cancer illness code, self-reported	NA,celiac disease	1.93875	0.276612	2.40177e-12	23.5273	5.16821	5.3062e-06	2.4196	0.370166	6.29581e-11	2.40177	-12	5.3062	-6	6.29581	-11		6_32146738_A_T					no		FALSE		2	trans-MR, trans-coloc	no	no
RNASE6	RNASE6_HP_0025328	UKBPPP_2023	icd10-O46-both_sexes	O46 Antepartum haemorrhage, not elsewhere classified	O46 Antepartum haemorrhage, not elsewhere classified	-0.978259	0.135229	4.68582e-13	-0.37746	0.84365	0.654577	-0.662797	0.199719	0.000904534	4.68582	-13	6.54577	-1	9.04534	-4		3_188370473_A_G	3_188370473_A_G (ENSG00000288794,ENSG00000308469,ENSG00000308437,FLJ42393,LPP-AS1,ENSG00000295520,LPP,LPP-AS2,ENSG00000234238,ENSG00000295499)				no		FALSE		2	trans-MR, trans-coloc	no	no
RNASE6	RNASE6_Hypo-osmolality and hyponatraemia	UKBPPP_2023	E4_HYPOOSMNAT	Hypo-osmolality and hyponatraemia	Hypo-osmolality and hyponatraemia	0.640237	0.0895742	8.83377e-13	1.20248	0.370261	0.0011636	0.601619	0.136322	1.01843e-05	8.83377	-13	1.1636	-3	1.01843	-5		6_32490212_T_C					no		FALSE		2	trans-MR, trans-coloc	no	no
RNASE6	RNASE6_Long-standing illness, disability or infirmity	UKBPPP_2023	categorical-2188-both_sexes-2188	Long-standing illness, disability or infirmity	Long-standing illness, disability or infirmity	0.180346	0.0261835	5.66618e-12	0.616443	0.150681	4.29434e-05	0.302846	0.0460806	4.96102e-11	5.66618	-12	4.29434	-5	4.96102	-11		12_112459036_A_AG	12_112459036_A_AG (ENSG00000305447,PTPN11,ENSG00000305463,RPL6,ENSG00000305485,HECTD4,ENSG00000304788,ENSG00000300851,ENSG00000257658,RPL7AP60)				no		FALSE		2	trans-MR, trans-coloc	no	no
RNASE6	RNASE6_MONDO_0005148	UKBPPP_2023	phecode-250.2-both_sexes	Type 2 diabetes	Type 2 diabetes	0.293409	0.0467253	3.3976e-10	0.617017	0.2283	0.00687868	0.337021	0.0736439	4.73121e-06	3.3976	-10	6.87868	-3	4.73121	-6		6_28246920_C_T					no		FALSE		2	trans-MR, trans-coloc	no	no
RNASE6	RNASE6_MONDO_0017428	UKBPPP_2023	icd10-M20-both_sexes	M20 Acquired deformities of fingers and toes	M20 Acquired deformities of fingers and toes	-0.387497	0.0625575	5.85591e-10	-0.910813	0.205745	9.55983e-06	-0.462664	0.0955042	1.26969e-06	5.85591	-10	9.55983	-6	1.26969	-6							no		FALSE		1	trans-MR	no	no
RNASE6	RNASE6_Mixed connective tissue disease	UKBPPP_2023	M13_MCTD	Mixed connective tissue disease	Mixed connective tissue disease	0.965907	0.156794	7.25892e-10	4.97476	0.89704	2.92698e-08	1.40111	0.295392	2.10322e-06	7.25892	-10	2.92698	-8	2.10322	-6		6_32146738_A_T					no		FALSE		2	trans-MR, trans-coloc	no	no
RNASE6	RNASE6_Operation code	UKBPPP_2023	categorical-20004-both_sexes-1479, categorical-20004-both_sexes-1458	Operation code	Operation code	-0.559982	0.0672063	7.92939e-17	-1.01371	0.448377	0.0237685	-0.568235	0.104716	5.7494e-08	7.92939	-17	2.37685	-2	5.7494	-8		12_111446804_T_C, 6_31628361_A_G	12_111446804_T_C (SH2B3,ENSG00000299832,ENSG00000294281,HSPA8P14,PHETA1,LINC02356,RNA5SP373,U7,ENSG00000304623,IFITM3P5)				no		TRUE		2	trans-MR, trans-coloc	no	no
RNASE6	RNASE6_Other disorders of urethra and urinary system	UKBPPP_2023	N14_URETHRAOTH	Other disorders of urethra and urinary system	Other disorders of urethra and urinary system	-0.301705	0.039205	1.40869e-14	-0.334654	0.146572	0.0224184	-0.289376	0.0594936	1.15046e-06	1.40869	-14	2.24184	-2	1.15046	-6		16_20355808_A_G	16_20355808_A_G (UMOD,GP2,ENSG00000263237,PDILT,ACSM5,ENSG00000262995,ACSM2A,ENSG00000304556,SNRPEP3,ENSG00000280306)				no		FALSE		2	trans-MR, trans-coloc	no	no
RNASE6	RNASE6_Potassium in urine	UKBPPP_2023	continuous-30520-both_sexes-irnt	Potassium in urine	Potassium in urine	-0.0665003	0.0103318	1.22294e-10	-0.253926	0.0517563	9.28669e-07	-0.0900779	0.0178599	4.56906e-07	1.22294	-10	9.28669	-7	4.56906	-7		6_31628361_A_G					no		FALSE		2	trans-MR, trans-coloc	no	no
RNASE6	RNASE6_Source of myocardial infarction report	UKBPPP_2023	categorical-42001-both_sexes-0	Source of myocardial infarction report	Source of myocardial infarction report	-0.725554	0.116946	5.49736e-10	-1.20853	0.403289	0.00272937	-0.730985	0.168389	1.41802e-05	5.49736	-10	2.72937	-3	1.41802	-5			12_112459036_A_AG (ENSG00000305447,PTPN11,ENSG00000305463,RPL6,ENSG00000305485,HECTD4,ENSG00000304788,ENSG00000300851,ENSG00000257658,RPL7AP60)				no		FALSE		1	trans-MR	no	no
RNASE6	RNASE6_hydroxocobalamin	UKBPPP_2023	prescriptions-hydroxocobalamin-both_sexes	hydroxocobalamin	hydroxocobalamin	0.944413	0.112517	4.71776e-17	2.01876	0.458142	1.051e-05	1.01478	0.173917	5.38424e-09	4.71776	-17	1.051	-5	5.38424	-9		6_30843387_C_A					no		FALSE		2	trans-MR, trans-coloc	no	no
RNASE6	RNASE6_vitamin B12	UKBPPP_2023	prescriptions-vitamin_B12-both_sexes	vitamin B12	vitamin B12	0.944412	0.112517	4.71793e-17	2.01876	0.458142	1.05101e-05	1.01478	0.173917	5.38429e-09	4.71793	-17	1.05101	-5	5.38429	-9		6_30843387_C_A					no		FALSE		2	trans-MR, trans-coloc	no	no
RNASEH2A	RNASEH2A_D000740	UKBPPP_2023	GCST90002404, GCST90002328	Red cell distribution width	Anemia	-0.187838	0.0274074	7.20464e-12	0.0388452	0.0585872	0.507309	-0.031855	0.0206003	0.122023	7.20464	-12	5.07309	-1	1.22023	-1			4_82974073_G_A (ENSG00000305726,Y_RNA,RNU6-615P,LIN54,ENSG00000294176,COPS4,THAP9-AS1,THAP9,SEC31A,ENSG00000286035)				no		TRUE		2	trans-MR, mixed-MR	no	no
RNASEH2A	RNASEH2A_D004909	UKBPPP_2023	GCST90002397	Mean spheric corpuscular volume	Erythrocyte Indices	0.15697	0.0184688	1.9093e-17	0.0532683	0.10129	0.59896	-0.0395875	0.0362642	0.27499	1.9093	-17	5.9896	-1	2.7499	-1		3_56815721_T_C	3_56815721_T_C (ENSG00000298507,ARHGEF3,ENSG00000296096,ARHGEF3-AS1,TASOR,ENSG00000307053,SPATA12,CCDC66,ENSG00000272202,ENSG00000297895)				no		FALSE		3	trans-MR, mixed-MR, trans-coloc	no	no
RNASEH2A	RNASEH2A_D006402	UKBPPP_2023	GCST004600, GCST004617	Eosinophil percentage of white cells	Hematologic Diseases	0.174136	0.0276939	3.21821e-10	0.101464	0.0878789	0.248259	0.126635	0.0336628	0.000168645	3.21821	-10	2.48259	-1	1.68645	-4		13_50978969_A_G					no		TRUE		2	trans-MR, trans-coloc	no	no
RNASEH2A	RNASEH2A_EFO_0004526	UKBPPP_2023	continuous-30040-both_sexes-irnt	Mean corpuscular volume	Mean corpuscular volume	0.207902	0.023542	1.03661e-18	0.0773966	0.107375	0.47103	0.0160933	0.037005	0.663639	1.03661	-18	4.7103	-1	6.63639	-1		13_50978969_A_G					no		FALSE		2	mixed-MR, trans-coloc	no	no
RNASEH2A	RNASEH2A_EFO_0004527	UKBPPP_2023	continuous-30050-both_sexes-irnt	Mean corpuscular haemoglobin	Mean corpuscular haemoglobin	0.159072	0.021414	1.09942e-13	0.045592	0.100447	0.649907	0.046918	0.0385419	0.22348	1.09942	-13	6.49907	-1	2.2348	-1		13_50978969_A_G					no	0.0954673	FALSE	genetic_association	2	mixed-MR, trans-coloc	no	no
RNASEH2A	RNASEH2A_EFO_0009188	UKBPPP_2023	continuous-30070-both_sexes-irnt	Red blood cell (erythrocyte) distribution width	Red blood cell (erythrocyte) distribution width	-0.131206	0.0190735	6.03013e-12	0.0417896	0.0621525	0.501347	-0.0455785	0.0236974	0.054436	6.03013	-12	5.01347	-1	5.4436	-2			13_50912067_A_G (RNASEH2B-AS1,RNASEH2B,DLEU7,RNA5SP28,RNA5SP29,GUCY1B2,GUCY1B2,C13orf42,RPL5P31,ENSG00000289894)				no		FALSE		2	trans-MR, mixed-MR	no	no
RNASEH2A	RNASEH2A_Height, inverse-rank normalized	UKBPPP_2023	HEIGHT_IRN	Height, inverse-rank normalized	Height, inverse-rank normalized	0.140619	0.0194528	4.87515e-13	-0.0253252	0.0465961	0.586782	-0.0177715	0.0114533	0.120748	4.87515	-13	5.86782	-1	1.20748	-1			4_82974073_G_A (ENSG00000305726,Y_RNA,RNU6-615P,LIN54,ENSG00000294176,COPS4,THAP9-AS1,THAP9,SEC31A,ENSG00000286035)				no		FALSE		2	trans-MR, mixed-MR	no	no
RNASEH2A	RNASEH2A_Mean sphered cell volume	UKBPPP_2023	continuous-30270-both_sexes-irnt	Mean sphered cell volume	Mean sphered cell volume	0.188032	0.0208353	1.80241e-19	0.0840996	0.0957762	0.379898	0.0190667	0.034817	0.583948	1.80241	-19	3.79898	-1	5.83948	-1		13_50978969_A_G					no		FALSE		2	mixed-MR, trans-coloc	no	no
RNASET2	RNASET2_5-alpha reductase inhibitor|BPH|benign prostatic hyperplasia	UKBPPP_2023	prescriptions-5-alpha_reductase_inhibitor|BPH|benign_prostatic_hyperplasia-both_sexes	5-alpha reductase inhibitor|BPH|benign prostatic hyperplasia	5-alpha reductase inhibitor|BPH|benign prostatic hyperplasia	-0.42639	0.0497961	1.10232e-17	-0.38754	0.120784	0.00133412	-0.354038	0.0809447	1.22088e-05	1.10232	-17	1.33412	-3	1.22088	-5		6_25513951_G_A	6_25513951_G_A (ENSG00000294657,CMAHP,ENSG00000302766,ENSG00000286933,RNU6-987P,SCGN,PRELID1P2,ENSG00000308153,H2AC1,H2BC1)				no		FALSE		2	trans-MR, trans-coloc	no	no
RNASET2	RNASET2_Abnormal sputum	UKBPPP_2023	phecode-516-both_sexes	Abnormal sputum	Abnormal sputum	-0.417824	0.0416673	1.1527e-23	-0.387051	0.102037	0.000148691	-0.444593	0.0675902	4.77563e-11	1.1527	-23	1.48691	-4	4.77563	-11		6_32481208_G_T					no		FALSE		2	trans-MR, trans-coloc	no	no
RNASET2	RNASET2_Adrenal hypofunction	UKBPPP_2023	phecode-255.2-both_sexes	Adrenal hypofunction	Adrenal hypofunction	1.26992	0.137396	2.40071e-20	1.74588	0.308428	1.50847e-08	1.96109	0.236882	1.24477e-16	2.40071	-20	1.50847	-8	1.24477	-16		6_32833970_T_TG					no		FALSE		2	trans-MR, trans-coloc	no	no
RNASET2	RNASET2_Adrenocortical insufficiency	UKBPPP_2023	E4_ADDISON	Adrenocortical insufficiency	Adrenocortical insufficiency	1.08177	0.088937	4.87537e-34	1.18298	0.21283	2.7241e-08	1.27019	0.165297	1.53811e-14	4.87537	-34	2.7241	-8	1.53811	-14		6_32997412_CT_C					no		FALSE		2	trans-MR, trans-coloc	no	no
RNASET2	RNASET2_Age at hysterectomy	UKBPPP_2023	continuous-2824-both_sexes-irnt	Age at hysterectomy	Age at hysterectomy	-0.106844	0.0154572	4.77087e-12	-0.115459	0.0372946	0.0019624	-0.0718918	0.0246185	0.00349764	4.77087	-12	1.9624	-3	3.49764	-3		6_26997619_C_T					no		FALSE		2	trans-MR, trans-coloc	no	no
RNASET2	RNASET2_Age stopped smoking	UKBPPP_2023	continuous-2897-both_sexes-irnt	Age stopped smoking	Age stopped smoking	-0.0572125	0.00866558	4.04893e-11	-0.0560253	0.0180002	0.00185521	-0.0485561	0.0136795	0.000385867	4.04893	-11	1.85521	-3	3.85867	-4							no		FALSE		1	trans-MR	no	no
RNASET2	RNASET2_All dysplastic lesions of the cervix uteri, vagina or vulva	UKBPPP_2023	N14_FEMALE_GENITAL_DYSPLASIA_ALL	All dysplastic lesions of the cervix uteri, vagina or vulva	All dysplastic lesions of the cervix uteri, vagina or vulva	0.250798	0.0300175	6.5399e-17	0.287209	0.126678	0.0233756	0.265754	0.058153	4.87919e-06	6.5399	-17	2.33756	-2	4.87919	-6							no		FALSE		1	trans-MR	no	no
RNASET2	RNASET2_All dysplastic lesions of the vulva	UKBPPP_2023	N14_VULVAL_DYSPLASIA_ALL	All dysplastic lesions of the vulva	All dysplastic lesions of the vulva	1.18154	0.0963221	1.36994e-34	0.928648	0.23321	6.833e-05	1.13463	0.162142	2.60098e-12	1.36994	-34	6.833	-5	2.60098	-12		6_31652361_C_A					no		FALSE		2	trans-MR, trans-coloc	no	no
RNASET2	RNASET2_Allergic asthma (mode)	UKBPPP_2023	ALLERG_ASTHMA	Allergic asthma (mode)	Allergic asthma (mode)	0.458561	0.0385447	1.22896e-32	0.308857	0.112056	0.00584657	0.342129	0.0637817	8.13701e-08	1.22896	-32	5.84657	-3	8.13701	-8		6_33097139_G_A					no		FALSE		2	trans-MR, trans-coloc	no	no
RNASET2	RNASET2_Anaemias	UKBPPP_2023	D3_ANAEMIA	Anaemias	Anaemias	0.258407	0.0284101	9.40761e-20	0.286595	0.0722727	7.32518e-05	0.310909	0.0497447	4.10241e-10	9.40761	-20	7.32518	-5	4.10241	-10		6_32009367_C_T					no		FALSE		2	trans-MR, trans-coloc	no	no
RNASET2	RNASET2_Ankle spacing width	UKBPPP_2023	continuous-3143-both_sexes-irnt	Ankle spacing width	Ankle spacing width	0.156283	0.00801174	9.6287e-85	0.137506	0.0261363	1.43181e-07	0.144599	0.0123044	6.91283e-32	9.6287	-85	1.43181	-7	6.91283	-32		6_32833970_T_TG					no		FALSE		2	trans-MR, trans-coloc	no	no
RNASET2	RNASET2_Ankle spacing width (left)	UKBPPP_2023	continuous-4100-both_sexes-irnt	Ankle spacing width (left)	Ankle spacing width (left)	0.0814604	0.00928515	1.73685e-18	0.098317	0.0270327	0.000275864	0.118828	0.0140198	2.33602e-17	1.73685	-18	2.75864	-4	2.33602	-17		6_31151812_G_T					no		FALSE		2	trans-MR, trans-coloc	no	no
RNASET2	RNASET2_Asthma mixed form (mode) (more control exclusions)	UKBPPP_2023	ASTHMA_MIXED_EXMORE	Asthma mixed form (mode) (more control exclusions)	Asthma mixed form (mode) (more control exclusions)	0.503663	0.0705591	9.45776e-13	0.456086	0.12245	0.000195573	0.560483	0.110795	4.22023e-07	9.45776	-13	1.95573	-4	4.22023	-7		6_32006690_A_T					no		FALSE		2	trans-MR, trans-coloc	no	no
RNASET2	RNASET2_Asthma-related acute respiratory infections	UKBPPP_2023	ASTHMA_ACUTE_RESPIRATORY_INFECTIONS	Asthma-related acute respiratory infections	Asthma-related acute respiratory infections	0.37476	0.0276448	7.27738e-42	0.225469	0.0849571	0.00795646	0.283509	0.0499064	1.34056e-08	7.27738	-42	7.95646	-3	1.34056	-8		6_32009367_C_T					no		FALSE		2	trans-MR, trans-coloc	no	no
RNASET2	RNASET2_Asthma-related infections	UKBPPP_2023	ASTHMA_INFECTIONS	Asthma-related infections	Asthma-related infections	0.321246	0.0243798	1.19473e-39	0.190708	0.0797661	0.01681	0.249971	0.0406619	7.8691e-10	1.19473	-39	1.681	-2	7.8691	-10							no		FALSE		1	trans-MR	no	no
RNASET2	RNASET2_Atrial septal defect	UKBPPP_2023	Q17_ASD	Atrial septal defect	Atrial septal defect	-0.642568	0.0936101	6.68181e-12	-0.459542	0.192804	0.0171507	-0.621372	0.148875	2.99567e-05	6.68181	-12	1.71507	-2	2.99567	-5		6_33063665_T_C					no		FALSE		2	trans-MR, trans-coloc	no	no
RNASET2	RNASET2_Autoimmune hepatitis	UKBPPP_2023	AUTOHEP	Autoimmune hepatitis	Autoimmune hepatitis	3.70867	0.221674	7.88736e-63	3.60284	0.510418	1.68177e-12	3.7377	0.336302	1.07118e-28	7.88736	-63	1.68177	-12	1.07118	-28		6_32997412_CT_C					no		FALSE		2	trans-MR, trans-coloc	no	no
RNASET2	RNASET2_Autoimmune polyglandular failure	UKBPPP_2023	E4_AUTOPOLYFAI	Autoimmune polyglandular failure	Autoimmune polyglandular failure	2.81188	0.435218	1.04119e-10	1.94343	0.665505	0.00349767	2.41698	0.677269	0.000358728	1.04119	-10	3.49767	-3	3.58728	-4							no		FALSE		1	trans-MR	no	no
RNASET2	RNASET2_Basal cell carcinoma, excluding all cancers (controls excluding all cancers)	UKBPPP_2023	C3_BASAL_CELL_CARCINOMA_EXALLC	Basal cell carcinoma, excluding all cancers (controls excluding all cancers)	Basal cell carcinoma, excluding all cancers (controls excluding all cancers)	0.161299	0.0136313	2.63417e-32	0.174982	0.028399	7.20338e-10	0.168757	0.021916	1.35873e-14	2.63417	-32	7.20338	-10	1.35873	-14	6_167088041_C_G		17_40032802_A_G (SNORD124,MIR6884,CSF3,ENSG00000265799,ENSG00000304239,MED24,THRA,PSMD3,ENSG00000301589,NR1D1)				no		FALSE		3	cis-MR, mixed-MR, cis-coloc	no	no
RNASET2	RNASET2_Basal cell carcinoma, including avohilmo, excluding all cancers (controls excluding all cancers)	UKBPPP_2023	C3_BASAL_CELL_CARCINOMA_INCLAVO_EXALLC	Basal cell carcinoma, including avohilmo, excluding all cancers (controls excluding all cancers)	Basal cell carcinoma, including avohilmo, excluding all cancers (controls excluding all cancers)	0.154845	0.0134324	9.56691e-31	0.16873	0.027487	8.32906e-10	0.16459	0.021812	4.49394e-14	9.56691	-31	8.32906	-10	4.49394	-14	6_167088041_C_G		17_40032802_A_G (SNORD124,MIR6884,CSF3,ENSG00000265799,ENSG00000304239,MED24,THRA,PSMD3,ENSG00000301589,NR1D1)				no		FALSE		3	cis-MR, mixed-MR, cis-coloc	no	no
RNASET2	RNASET2_Benign neoplasm of major salivary glands	UKBPPP_2023	CD2_BENIGN_SALIVARY	Benign neoplasm of major salivary glands	Benign neoplasm of major salivary glands	0.415906	0.0523547	1.95732e-15	0.578801	0.104995	3.53498e-08	0.520128	0.0898333	7.04152e-09	1.95732	-15	3.53498	-8	7.04152	-9		6_32997412_CT_C					no		FALSE		2	trans-MR, trans-coloc	no	no
RNASET2	RNASET2_Benign neoplasm: Middle ear, nasal cavity and accessory sinuses	UKBPPP_2023	CD2_BENIGN_EAR_NASAL_SINUS	Benign neoplasm: Middle ear, nasal cavity and accessory sinuses	Benign neoplasm: Middle ear, nasal cavity and accessory sinuses	1.0448	0.0974752	8.32432e-27	0.580383	0.189506	0.00219417	0.892188	0.157105	1.35548e-08	8.32432	-27	2.19417	-3	1.35548	-8		6_32997412_CT_C					no		FALSE		2	trans-MR, trans-coloc	no	no
RNASET2	RNASET2_Bipolar and major depression status	UKBPPP_2023	categorical-20126-both_sexes-0	Bipolar and major depression status	Bipolar and major depression status	0.143391	0.0208178	5.66151e-12	0.246467	0.0491815	5.40396e-07	0.216808	0.0403426	7.6934e-08	5.66151	-12	5.40396	-7	7.6934	-8		6_29892395_C_T					no		FALSE		2	trans-MR, trans-coloc	no	no
RNASET2	RNASET2_Bring up phlegm/sputum/mucus on most days	UKBPPP_2023	categorical-22504-both_sexes-22504	Bring up phlegm/sputum/mucus on most days	Bring up phlegm/sputum/mucus on most days	-0.209897	0.0319728	5.20869e-11	-0.25356	0.0603104	2.61947e-05	-0.235435	0.050673	3.38157e-06	5.20869	-11	2.61947	-5	3.38157	-6							no		FALSE		1	trans-MR	no	no
RNASET2	RNASET2_CHEBI_46195	UKBPPP_2023	categorical-20003-both_sexes-2038460150, categorical-6154-both_sexes-3	Treatment/medication code	paracetamol	-0.122088	0.0124025	7.28737e-23	-0.214552	0.0301738	1.15619e-12	-0.171628	0.0256333	2.14957e-11	7.28737	-23	1.15619	-12	2.14957	-11		6_32833970_T_TG, 6_32997412_CT_C					no		TRUE		2	trans-MR, trans-coloc	no	no
RNASET2	RNASET2_CHEBI_50694	UKBPPP_2023	categorical-20003-both_sexes-1140873480	Treatment/medication code	minocycline	-1.47779	0.222124	2.87207e-11	-1.32448	0.404425	0.00105668	-1.64515	0.355817	3.7718e-06	2.87207	-11	1.05668	-3	3.7718	-6							no		FALSE		1	trans-MR	no	no
RNASET2	RNASET2_CHEBI_50845	UKBPPP_2023	categorical-20003-both_sexes-1140873548	Treatment/medication code	oxytetracycline	-0.643942	0.0808012	1.59375e-15	-0.883626	0.174863	4.34382e-07	-0.925178	0.136879	1.38877e-11	1.59375	-15	4.34382	-7	1.38877	-11		6_31137301_CAAA_C					no		FALSE		2	trans-MR, trans-coloc	no	no
RNASET2	RNASET2_CHEBI_50885	UKBPPP_2023	categorical-20003-both_sexes-1140884672	Treatment/medication code	fludrocortisone	3.12349	0.220197	1.13538e-45	3.6894	0.530415	3.5083e-12	3.69328	0.376356	9.87093e-23	1.13538	-45	3.5083	-12	9.87093	-23		6_31652361_C_A					no		FALSE		2	trans-MR, trans-coloc	no	no
RNASET2	RNASET2_CHEBI_5855	UKBPPP_2023	categorical-6154-both_sexes-2	Medication for pain relief, constipation, heartburn	Ibuprofen (e.g. Nurofen)	-0.0892055	0.0131757	1.28365e-11	-0.0949133	0.0319155	0.00294045	-0.0705962	0.0221145	0.00141142	1.28365	-11	2.94045	-3	1.41142	-3		6_30398323_T_C					no		FALSE		2	trans-MR, trans-coloc	no	no
RNASET2	RNASET2_CHEBI_585948	UKBPPP_2023	categorical-20003-both_sexes-1140888646	Treatment/medication code	felodipine	-0.408925	0.0483299	2.64829e-17	-0.416243	0.106904	9.8766e-05	-0.393459	0.0764965	2.69685e-07	2.64829	-17	9.8766	-5	2.69685	-7		12_8944927_A_G	12_8944927_A_G (M6PR,ENSG00000282022,PHC1,KLRG1,ENSG00000257105,HNRNPA1P34,VDAC2P2,A2ML1-AS1,A2M-AS1,LINC00612)				no		FALSE		2	trans-MR, trans-coloc	no	no
RNASET2	RNASET2_CHEBI_5931	UKBPPP_2023	categorical-6177-both_sexes-3	Medication for cholesterol, blood pressure or diabetes	Insulin	0.493741	0.0745682	3.55953e-11	1.39231	0.250313	2.66263e-08	1.19887	0.121276	4.81282e-23	3.55953	-11	2.66263	-8	4.81282	-23		6_31137301_CAAA_C					no		FALSE		2	trans-MR, trans-coloc	no	no
RNASET2	RNASET2_Calcific aortic valvular stenosis, operated	UKBPPP_2023	I9_CAVS_OPERATED	Calcific aortic valvular stenosis, operated	Calcific aortic valvular stenosis, operated	0.230613	0.03128	1.67401e-13	0.230166	0.0698354	0.000981302	0.205734	0.0508555	5.22217e-05	1.67401	-13	9.81302	-4	5.22217	-5			22_21579139_C_T (UBE2L3,Metazoa_SRP,RIMBP3C,RN7SKP221,ENSG00000252143,YDJC,ENSG00000301561,CCDC116,ENSG00000293427,ENSG00000273342)				no		FALSE		1	trans-MR	no	no
RNASET2	RNASET2_Cancer of prostate	UKBPPP_2023	phecode-185-males	Cancer of prostate	Cancer of prostate	-0.364349	0.0410216	6.57395e-19	-0.457664	0.0842826	5.63167e-08	-0.382708	0.0643843	2.77951e-09	6.57395	-19	5.63167	-8	2.77951	-9		6_32006690_A_T					no		FALSE		2	trans-MR, trans-coloc	no	no
RNASET2	RNASET2_Chemotherapy	UKBPPP_2023	phecode-197-both_sexes	Chemotherapy	Chemotherapy	0.159831	0.0255493	3.95566e-10	0.20451	0.0433641	2.40378e-06	0.197474	0.0428811	4.12149e-06	3.95566	-10	2.40378	-6	4.12149	-6		6_32006690_A_T					no		FALSE		2	trans-MR, trans-coloc	no	no
RNASET2	RNASET2_Childhood asthma (age<16) (more control exclusions)	UKBPPP_2023	ASTHMA_CHILD_EXMORE	Childhood asthma (age<16) (more control exclusions)	Childhood asthma (age<16) (more control exclusions)	0.252721	0.0407003	5.32143e-10	0.39922	0.171925	0.0202302	0.373599	0.0956316	9.35852e-05	5.32143	-10	2.02302	-2	9.35852	-5		6_29959852_G_A					no		FALSE		2	trans-MR, trans-coloc	no	no
RNASET2	RNASET2_Cholangitis (primary sclerosing, PSC)	UKBPPP_2023	K11_CHOLANGI	Cholangitis (primary sclerosing, PSC)	Cholangitis (primary sclerosing, PSC)	0.874821	0.0645828	8.39818e-42	0.998979	0.16494	1.39022e-09	1.08984	0.121668	3.32065e-19	8.39818	-42	1.39022	-9	3.32065	-19		6_29892395_C_T					no		FALSE		2	trans-MR, trans-coloc	no	no
RNASET2	RNASET2_Chronic hepatitis, not elsewhere classified	UKBPPP_2023	K11_CHRONHEP	Chronic hepatitis, not elsewhere classified	Chronic hepatitis, not elsewhere classified	0.781639	0.104835	8.92625e-14	1.57362	0.272032	7.26462e-09	1.79424	0.17882	1.08256e-23	8.92625	-14	7.26462	-9	1.08256	-23		6_32997412_CT_C					no		FALSE		2	trans-MR, trans-coloc	no	no
RNASET2	RNASET2_Chronic rhinitis, nasopharyngitis and pharyngitis	UKBPPP_2023	J10_CHRONRHINITIS	Chronic rhinitis, nasopharyngitis and pharyngitis	Chronic rhinitis, nasopharyngitis and pharyngitis	-0.199701	0.0298877	2.36167e-11	-0.156852	0.0606565	0.00971219	-0.199896	0.0460944	1.44658e-05	2.36167	-11	9.71219	-3	1.44658	-5							no		FALSE		1	trans-MR	no	no
RNASET2	RNASET2_Chronic thyroiditis	UKBPPP_2023	E4_THYROIDITCHRON	Chronic thyroiditis	Chronic thyroiditis	1.71803	0.268701	1.61771e-10	1.23024	0.469313	0.0087581	1.78313	0.436302	4.37129e-05	1.61771	-10	8.7581	-3	4.37129	-5							no		FALSE		1	trans-MR	no	no
RNASET2	RNASET2_Corneal hysteresis (left)	UKBPPP_2023	continuous-5264-both_sexes-irnt	Corneal hysteresis (left)	Corneal hysteresis (left)	0.109512	0.0103563	3.91386e-26	0.0949097	0.0270305	0.00044607	0.0962426	0.0172573	2.44812e-08	3.91386	-26	4.4607	-4	2.44812	-8		6_33030952_T_C					no		FALSE		2	trans-MR, trans-coloc	no	no
RNASET2	RNASET2_Country of birth (UK/elsewhere)	UKBPPP_2023	categorical-1647-both_sexes-3	Country of birth (UK/elsewhere)	Country of birth (UK/elsewhere)	0.162276	0.0265385	9.67241e-10	0.190537	0.0508592	0.000179412	0.146313	0.0433431	0.0007363	9.67241	-10	1.79412	-4	7.363	-4							no		FALSE		1	trans-MR	no	no
RNASET2	RNASET2_D000070676	UKBPPP_2023	M13_ENTESOPATHYOTH	Other enthesopathies	Enthesopathy	0.185553	0.0294424	2.93347e-10	0.189274	0.0573959	0.000974821	0.168605	0.0488649	0.000559708	2.93347	-10	9.74821	-4	5.59708	-4		6_31070191_A_ATTTT					no		FALSE		2	trans-MR, trans-coloc	no	no
RNASET2	RNASET2_D000071378	UKBPPP_2023	M13_HALLUXVALGUS	Hallux valgus (acquired)	Bunion	-0.391509	0.0327143	5.25743e-33	-0.208581	0.0846688	0.0137591	-0.363144	0.0523278	3.92713e-12	5.25743	-33	1.37591	-2	3.92713	-12		6_32833970_T_TG					no		FALSE		2	trans-MR, trans-coloc	no	no
RNASET2	RNASET2_D000544	UKBPPP_2023	F5_ALZHDEMENT	Dementia in Alzheimer disease	Alzheimer Disease	-0.318549	0.0442255	5.89704e-13	-0.174666	0.0768835	0.0230968	-0.30382	0.0677233	7.25092e-06	5.89704	-13	2.30968	-2	7.25092	-6		6_32009367_C_T					no		FALSE		3	trans-MR, mixed-MR, trans-coloc	no	no
RNASET2	RNASET2_D000740	UKBPPP_2023	GCST90002384	Hemoglobin	Anemia	-0.0573561	0.00832749	5.67543e-12	-0.223354	0.0535361	3.01898e-05	-0.193164	0.0108192	2.69833e-71	5.67543	-12	3.01898	-5	2.69833	-71		6_33097139_G_A					no		FALSE		2	trans-MR, trans-coloc	no	no
RNASET2	RNASET2_D001064	UKBPPP_2023	K11_APPENDACUT	Acute appendicitis	Appendicitis	0.210121	0.0202499	3.17607e-25	0.127137	0.0549445	0.0206723	0.126032	0.0362126	0.000500765	3.17607	-25	2.06723	-2	5.00765	-4		6_32009367_C_T					no		FALSE		2	trans-MR, trans-coloc	no	no
RNASET2	RNASET2_D001172	UKBPPP_2023	RHEUMA_NOS, M13_RHEUMA	Other/unspecified rheumatoid arthritis	Arthritis, Rheumatoid	-0.198804	0.0279256	1.08658e-12	-0.105572	0.119001	0.374998	-0.243615	0.0440807	3.2658e-08	1.08658	-12	3.74998	-1	3.2658	-8		12_112459036_A_AG	12_112459036_A_AG (ENSG00000305447,PTPN11,ENSG00000305463,RPL6,ENSG00000305485,HECTD4,ENSG00000304788,ENSG00000300851,ENSG00000257658,RPL7AP60)				no		TRUE		3	cis-MR, mixed-MR, trans-coloc	no	no
RNASET2	RNASET2_D001249	UKBPPP_2023	GCST90038616, J10_ASTHMA_EXMORE, GCST007429	Asthma	Asthma	0.0308954	0.0016578	1.62825e-77	0.0255075	0.00875213	0.00356339	0.028405	0.00289741	1.08648e-22	1.62825	-77	3.56339	-3	1.08648	-22		6_28595277_G_A, 6_26637496_T_C, 6_29892395_C_T					no		TRUE		2	trans-MR, trans-coloc	no	no
RNASET2	RNASET2_D001327	UKBPPP_2023	D3_IMMUNEMECHANISM, AUTOIMMUNE	Certain disorders involving the immune mechanism	Autoimmune Diseases	1.19431	0.0572568	1.26501e-96	0.738312	0.20934	0.000420529	1.03667	0.102681	5.75319e-24	1.26501	-96	4.20529	-4	5.75319	-24	6_167209797_G_T	6_32997412_CT_C					no		TRUE		4	cis-MR, trans-MR, cis-coloc, trans-coloc	no	no
RNASET2	RNASET2_D001791	UKBPPP_2023	GCST90002400, GCST90002402	Plateletcrit	Blood Platelet Disorders	-0.0751612	0.0051973	2.11924e-47	-0.120257	0.0605769	0.0471221	-0.0673803	0.00930405	4.4199e-13	2.11924	-47	4.71221	-2	4.4199	-13		4_102267552_C_T, 12_112459036_A_AG	4_102267552_C_T (ENSG00000298500,ENSG00000294842,SLC39A8,RN7SL728P,ENSG00000251572,ENSG00000251309,ENSG00000260651,NFKB1,ENSG00000248161,MTND5P5), 12_112459036_A_AG (ENSG00000305447,PTPN11,ENSG00000305463,RPL6,ENSG00000305485,HECTD4,ENSG00000304788,ENSG00000300851,ENSG00000257658,RPL7AP60)				no		TRUE		2	trans-MR, trans-coloc	no	no
RNASET2	RNASET2_D002280	UKBPPP_2023	GCST90013410	Basal cell carcinoma	Carcinoma, Basal Cell	0.135239	0.0184974	2.64638e-13	0.137751	0.0348624	7.77321e-05	0.159753	0.026502	1.66049e-09	2.64638	-13	7.77321	-5	1.66049	-9			12_111446804_T_C (SH2B3,ENSG00000299832,ENSG00000294281,HSPA8P14,PHETA1,LINC02356,RNA5SP373,U7,ENSG00000304623,IFITM3P5)				no	0.869346	FALSE	literature, genetic_association	2	cis-MR, mixed-MR	no	no
RNASET2	RNASET2_D002312	UKBPPP_2023	I9_CVD_HARD	Hard cardiovascular diseases	Cardiomyopathy, Hypertrophic	0.105677	0.0169193	4.21311e-10	0.0469719	0.0433207	0.278239	0.10429	0.0257355	5.06956e-05	4.21311	-10	2.78239	-1	5.06956	-5		12_112459036_A_AG	12_112459036_A_AG (ENSG00000305447,PTPN11,ENSG00000305463,RPL6,ENSG00000305485,HECTD4,ENSG00000304788,ENSG00000300851,ENSG00000257658,RPL7AP60)				no		FALSE		2	trans-MR, trans-coloc	no	no
RNASET2	RNASET2_D002318	UKBPPP_2023	GCST90038595	Cardiovascular disease	Cardiovascular Diseases	-0.0209512	0.0020782	6.67367e-24	-0.0246584	0.00976143	0.0115333	-0.0228134	0.00332726	7.05559e-12	6.67367	-24	1.15333	-2	7.05559	-12		4_102267552_C_T	4_102267552_C_T (ENSG00000298500,ENSG00000294842,SLC39A8,RN7SL728P,ENSG00000251572,ENSG00000251309,ENSG00000260651,NFKB1,ENSG00000248161,MTND5P5)				no	0.0631128	FALSE	genetic_association, literature	2	trans-MR, trans-coloc	no	no
RNASET2	RNASET2_D002446	UKBPPP_2023	K11_COELIAC, GCST005523	Coeliac disease	Celiac Disease	6.2004	0.150637	0	5.10689	0.8471	1.65313e-09	6.27242	0.178143	1.40154e-271	2.42456	-370	1.65313	-9	1.40154	-271		6_29892395_C_T, 6_26997619_C_T					no		TRUE		2	trans-MR, trans-coloc	no	no
RNASET2	RNASET2_D002761	UKBPPP_2023	GCST003129	Primary biliary cholangitis	Cholangitis	-1.32768	0.209776	2.46695e-10	-2.62663	1.46293	0.0725812	-1.32883	0.302575	1.12443e-05	2.46695	-10	7.25812	-2	1.12443	-5		12_111446804_T_C	12_111446804_T_C (SH2B3,ENSG00000299832,ENSG00000294281,HSPA8P14,PHETA1,LINC02356,RNA5SP373,U7,ENSG00000304623,IFITM3P5)				no		FALSE	literature	2	trans-MR, trans-coloc	no	no
RNASET2	RNASET2_D003424	UKBPPP_2023	GCST004132, RX_CROHN_2NDLINE, GCST003044	Crohn's disease	Crohn Disease	-0.353424	0.0316867	6.86777e-29	-0.483823	0.0886323	4.79447e-08	-0.327684	0.0446355	2.11461e-13	6.86777	-29	4.79447	-8	2.11461	-13	6_167209797_G_T	4_102267552_C_T, 12_112459036_A_AG, 12_111446804_T_C	4_102267552_C_T (ENSG00000298500,ENSG00000294842,SLC39A8,RN7SL728P,ENSG00000251572,ENSG00000251309,ENSG00000260651,NFKB1,ENSG00000248161,MTND5P5), 12_112459036_A_AG (ENSG00000305447,PTPN11,ENSG00000305463,RPL6,ENSG00000305485,HECTD4,ENSG00000304788,ENSG00000300851,ENSG00000257658,RPL7AP60), 12_111446804_T_C (SH2B3,ENSG00000299832,ENSG00000294281,HSPA8P14,PHETA1,LINC02356,RNA5SP373,U7,ENSG00000304623,IFITM3P5)				no	0.666377	TRUE	literature, genetic_association	4	cis-MR, mixed-MR, cis-coloc, trans-coloc	no	no
RNASET2	RNASET2_D003704	UKBPPP_2023	F5_DEMNAS	Unspecified dementia	Dementia	-0.344868	0.0503559	7.45699e-12	-0.235304	0.0800353	0.00328211	-0.253522	0.078128	0.00117468	7.45699	-12	3.28211	-3	1.17468	-3		6_32006690_A_T					no		FALSE		2	trans-MR, trans-coloc	no	no
RNASET2	RNASET2_D003865	UKBPPP_2023	GCST006943	Feeling miserable	Depressive Disorder, Major	-0.0456139	0.00701188	7.757e-11	-0.0470256	0.0196897	0.0169251	-0.0434684	0.0119007	0.000259612	7.757	-11	1.69251	-2	2.59612	-4		17_40032802_A_G	17_40032802_A_G (SNORD124,MIR6884,CSF3,ENSG00000265799,ENSG00000304239,MED24,THRA,PSMD3,ENSG00000301589,NR1D1)				no		FALSE		2	trans-MR, trans-coloc	no	no
RNASET2	RNASET2_D003874	UKBPPP_2023	L12_DERMATHERP	Dermatitis herpetiformis	Dermatitis Herpetiformis	5.90642	0.197698	4.04533e-196	4.94906	0.778091	2.01075e-10	5.94708	0.233638	6.33016e-143	4.04533	-196	2.01075	-10	6.33016	-143		6_29892395_C_T					no		FALSE		2	trans-MR, trans-coloc	no	no
RNASET2	RNASET2_D003920	UKBPPP_2023	GCST90038633	Diabetes	Diabetes Mellitus	0.0108943	0.00100393	1.95869e-27	0.0100717	0.0038935	0.00968688	0.012364	0.00150872	2.50571e-16	1.95869	-27	9.68688	-3	2.50571	-16		12_111446804_T_C	12_111446804_T_C (SH2B3,ENSG00000299832,ENSG00000294281,HSPA8P14,PHETA1,LINC02356,RNA5SP373,U7,ENSG00000304623,IFITM3P5)				no	0.255357	FALSE	literature, genetic_association, animal_model	2	trans-MR, trans-coloc	no	no
RNASET2	RNASET2_D004381	UKBPPP_2023	K11_DULC	Duodenal ulcer	Duodenal Ulcer	-0.297362	0.0478076	4.97224e-10	-0.302882	0.091527	0.000935596	-0.31406	0.0833366	0.000164184	4.97224	-10	9.35596	-4	1.64184	-4		6_32576284_T_C					no		FALSE		2	trans-MR, trans-coloc	no	no
RNASET2	RNASET2_D004700	UKBPPP_2023	GCST90012103, GCST90012113, GCST90012114, GCST90012112	Bioavailable testosterone levels	Endocrine System Diseases	-0.0722919	0.00709682	2.27757e-24	-0.0710298	0.0218892	0.00117464	-0.0724736	0.0115758	3.83051e-10	2.27757	-24	1.17464	-3	3.83051	-10		6_32833970_T_TG, 6_33063665_T_C, 4_102267552_C_T	4_102267552_C_T (ENSG00000298500,ENSG00000294842,SLC39A8,RN7SL728P,ENSG00000251572,ENSG00000251309,ENSG00000260651,NFKB1,ENSG00000248161,MTND5P5)				no		TRUE		2	trans-MR, trans-coloc	no	no
RNASET2	RNASET2_D004909	UKBPPP_2023	GCST90002397	Mean spheric corpuscular volume	Erythrocyte Indices	0.0912178	0.00760987	4.16835e-33	0.172893	0.0357194	1.29638e-06	0.134125	0.011794	5.74505e-30	4.16835	-33	1.29638	-6	5.74505	-30		6_32518523_C_G					no		FALSE		2	trans-MR, trans-coloc	no	no
RNASET2	RNASET2_D004935	UKBPPP_2023	GCST90038619	Esophageal disorder	Esophageal Diseases	-0.0110922	0.001148	4.3652e-22	-0.0181369	0.00341444	1.08527e-07	-0.0176194	0.00215766	3.18857e-16	4.3652	-22	1.08527	-7	3.18857	-16		6_25513951_G_A	6_25513951_G_A (ENSG00000294657,CMAHP,ENSG00000302766,ENSG00000286933,RNU6-987P,SCGN,PRELID1P2,ENSG00000308153,H2AC1,H2BC1)				no		FALSE	literature	2	trans-MR, trans-coloc	no	no
RNASET2	RNASET2_D005347	UKBPPP_2023	M13_FIBROBLASTIC	Fibroblastic disorders	Fibroblasts	0.238597	0.0358103	2.68677e-11	0.16733	0.0631592	0.00806499	0.22682	0.054483	3.13909e-05	2.68677	-11	8.06499	-3	3.13909	-5		6_32937969_T_A					no		FALSE		2	trans-MR, trans-coloc	no	no
RNASET2	RNASET2_D005919	UKBPPP_2023	GCST003372	Glomerular filtration rate (creatinine)	Glomerular Filtration Rate	-0.0304141	0.00478552	2.0783e-10	-0.0230421	0.0168354	0.171103	-0.02621	0.00715886	0.000251041	2.0783	-10	1.71103	-1	2.51041	-4		16_20355409_C_CT	16_20355409_C_CT (UMOD,GP2,ENSG00000263237,PDILT,ACSM5,ENSG00000262995,ACSM2A,ENSG00000304556,SNRPEP3,ENSG00000280306)				no		FALSE		2	trans-MR, trans-coloc	no	no
RNASET2	RNASET2_D006255	UKBPPP_2023	POLLENALLERG	Pollen allergy	Rhinitis, Allergic, Seasonal	0.374084	0.0419793	5.05079e-19	0.305022	0.0987179	0.00200269	0.317174	0.0630343	4.85972e-07	5.05079	-19	2.00269	-3	4.85972	-7		6_30280934_G_A					no		FALSE		2	trans-MR, trans-coloc	no	no
RNASET2	RNASET2_D006402	UKBPPP_2023	GCST90002399, GCST90002394	Neutrophil percentage of white cells	Hematologic Diseases	0.0619493	0.00698579	7.45428e-19	0.0300099	0.0464593	0.518318	0.0568218	0.0103332	3.82084e-08	7.45428	-19	5.18318	-1	3.82084	-8		12_112459036_A_AG, 4_102267552_C_T	12_112459036_A_AG (ENSG00000305447,PTPN11,ENSG00000305463,RPL6,ENSG00000305485,HECTD4,ENSG00000304788,ENSG00000300851,ENSG00000257658,RPL7AP60), 4_102267552_C_T (ENSG00000298500,ENSG00000294842,SLC39A8,RN7SL728P,ENSG00000251572,ENSG00000251309,ENSG00000260651,NFKB1,ENSG00000248161,MTND5P5)				no	0.041498	TRUE	genetic_association	3	trans-MR, mixed-MR, trans-coloc	no	no
RNASET2	RNASET2_D006547	UKBPPP_2023	K11_HERNIA	Hernia	Hernia	-0.1388	0.0184187	4.85138e-14	-0.126338	0.0451534	0.00514251	-0.0762367	0.0295158	0.00979702	4.85138	-14	5.14251	-3	9.79702	-3		6_29892395_C_T					no		FALSE		2	trans-MR, trans-coloc	no	no
RNASET2	RNASET2_D006554	UKBPPP_2023	K11_UMBHER	Umbilical hernia	Hernia, Umbilical	-0.208883	0.0314081	2.919e-11	-0.197854	0.0684534	0.00384823	-0.162236	0.0518878	0.001768	2.919	-11	3.84823	-3	1.768	-3		6_31652361_C_A					no		FALSE		2	trans-MR, trans-coloc	no	no
RNASET2	RNASET2_D006937	UKBPPP_2023	GCST90038690	High cholesterol	Hypercholesterolemia	-0.0150834	0.00143205	6.10189e-26	-0.0126276	0.00397468	0.00148802	-0.0155126	0.00221626	2.56967e-12	6.10189	-26	1.48802	-3	2.56967	-12		4_102267552_C_T	4_102267552_C_T (ENSG00000298500,ENSG00000294842,SLC39A8,RN7SL728P,ENSG00000251572,ENSG00000251309,ENSG00000260651,NFKB1,ENSG00000248161,MTND5P5)				no		FALSE		2	trans-MR, trans-coloc	no	no
RNASET2	RNASET2_D006973	UKBPPP_2023	GCST90000059	Diastolic blood pressure	Hypertension	-0.106326	0.0164723	1.08333e-10	-0.0249915	0.123814	0.840036	-0.0302837	0.0103832	0.0035385	1.08333	-10	8.40036	-1	3.5385	-3		4_102267552_C_T	4_102267552_C_T (ENSG00000298500,ENSG00000294842,SLC39A8,RN7SL728P,ENSG00000251572,ENSG00000251309,ENSG00000260651,NFKB1,ENSG00000248161,MTND5P5)				no		FALSE		3	trans-MR, mixed-MR, trans-coloc	no	no
RNASET2	RNASET2_D007037	UKBPPP_2023	GCST90038637	Hypothyroidism or myxedema	Hypothyroidism	-0.0121718	0.000795549	7.65854e-53	-0.0122596	0.00115553	0	-0.0127006	0.00103027	6.44641e-35	7.65854	-53	2.69073	-26	6.44641	-35				no			no	0.909781	FALSE	literature, genetic_association	1	cis-MR	no	no
RNASET2	RNASET2_D007360	UKBPPP_2023	GCST004364	Intelligence	Intelligence	-0.0914733	0.0122445	7.98576e-14	-0.113837	0.0282575	5.61213e-05	-0.0918657	0.0199409	4.08724e-06	7.98576	-14	5.61213	-5	4.08724	-6		4_102267552_C_T	4_102267552_C_T (ENSG00000298500,ENSG00000294842,SLC39A8,RN7SL728P,ENSG00000251572,ENSG00000251309,ENSG00000260651,NFKB1,ENSG00000248161,MTND5P5)				no		FALSE		2	trans-MR, trans-coloc	no	no
RNASET2	RNASET2_D007970	UKBPPP_2023	GCST90002407	White blood cell count	Leukopenia	-0.0579538	0.00927533	4.15294e-10	-0.355335	0.0736141	1.38606e-06	-0.298661	0.0140787	7.14235e-100	4.15294	-10	1.38606	-6	7.14235	-100		6_33030952_T_C					no		FALSE		2	trans-MR, trans-coloc	no	no
RNASET2	RNASET2_D008078	UKBPPP_2023	GCST90002412	Low density lipoprotein cholesterol levels	Cholesterol, LDL	-0.0877199	0.00490105	1.21852e-71	-0.0506455	0.0272088	0.0626929	-0.0850382	0.00764199	9.1931e-29	1.21852	-71	6.26929	-2	9.1931	-29		4_102267552_C_T	4_102267552_C_T (ENSG00000298500,ENSG00000294842,SLC39A8,RN7SL728P,ENSG00000251572,ENSG00000251309,ENSG00000260651,NFKB1,ENSG00000248161,MTND5P5)				no		FALSE		2	trans-MR, trans-coloc	no	no
RNASET2	RNASET2_D008180	UKBPPP_2023	SLE_FG, GCST003156	SLE (Finngen)	Lupus Erythematosus, Systemic	1.30999	0.107031	1.91466e-34	2.33557	0.377126	5.90028e-10	2.73442	0.194176	4.88887e-45	1.91466	-34	5.90028	-10	4.88887	-45		6_29892395_C_T, 6_32997412_CT_C					no		TRUE		2	trans-MR, trans-coloc	no	no
RNASET2	RNASET2_D008218	UKBPPP_2023	GCST90002388	Lymphocyte count	Lymphocytosis	-0.0989427	0.00922208	7.44837e-27	-0.282816	0.0696099	4.84733e-05	-0.225482	0.0131425	5.59902e-66	7.44837	-27	4.84733	-5	5.59902	-66		6_32997412_CT_C					no		FALSE		2	trans-MR, trans-coloc	no	no
RNASET2	RNASET2_D009134	UKBPPP_2023	G6_SPINAMUSCOTH	Other and unspecified spinal muscular atrophies	Muscular Atrophy, Spinal	1.18127	0.191268	6.57494e-10	0.982138	0.323143	0.00237104	1.18856	0.299183	7.10659e-05	6.57494	-10	2.37104	-3	7.10659	-5			10_17833858_T_G (MIR511,MRC1,ENSG00000235637,TMEM236,SLC39A12,ENSG00000229190,SLC39A12-AS1,STAM,STAM-DT,HACD1)				no		FALSE		1	trans-MR	no	no
RNASET2	RNASET2_D009181	UKBPPP_2023	AB1_MYCOSES	Mycoses	Mycoses	0.217201	0.0318194	8.72873e-12	0.19808	0.072568	0.00634161	0.245656	0.0512435	1.63581e-06	8.72873	-12	6.34161	-3	1.63581	-6		6_30824394_GA_G					no		FALSE		2	trans-MR, trans-coloc	no	no
RNASET2	RNASET2_D009497	UKBPPP_2023	GCST005232	Neuroticism	Neurotic Disorders	-0.10553	0.0119056	7.72614e-19	-0.046897	0.0342197	0.170541	-0.0254832	0.0215072	0.236071	7.72614	-19	1.70541	-1	2.36071	-1		6_28595277_G_A					no		FALSE		2	trans-MR, trans-coloc	no	no
RNASET2	RNASET2_D009503	UKBPPP_2023	GCST90002398	Neutrophil count	Neutropenia	-0.115345	0.010287	3.53242e-29	-0.255971	0.0598371	1.88751e-05	-0.214802	0.012716	5.12932e-64	3.53242	-29	1.88751	-5	5.12932	-64		6_33030952_T_C					no	0.041498	FALSE	genetic_association	2	trans-MR, trans-coloc	no	no
RNASET2	RNASET2_D010024	UKBPPP_2023	GCST90038656	Osteoporosis	Osteoporosis	0.00368855	0.000529616	3.29382e-12	0.0027154	0.000967358	0.00500007	0.00436046	0.000800538	5.12515e-08	3.29382	-12	5.00007	-3	5.12515	-8							no		FALSE		1	trans-MR	no	no
RNASET2	RNASET2_D010032	UKBPPP_2023	H8_EXTOTITIS	Otitis externa	Otitis Externa	-0.297735	0.0371822	1.17096e-15	-0.223339	0.0853808	0.00890183	-0.185575	0.0603192	0.00209412	1.17096	-15	8.90183	-3	2.09412	-3		6_29639177_A_AAG					no		FALSE		2	trans-MR, trans-coloc	no	no
RNASET2	RNASET2_D011565	UKBPPP_2023	L12_PSORI_VULG, L12_PSORIASIS	Psoriasis vulgaris	Psoriasis	-0.34764	0.0436836	1.74646e-15	-0.235323	0.2499	0.346362	-0.292729	0.064147	5.03305e-06	1.74646	-15	3.46362	-1	5.03305	-6		12_111446804_T_C, 12_112459036_A_AG	12_111446804_T_C (SH2B3,ENSG00000299832,ENSG00000294281,HSPA8P14,PHETA1,LINC02356,RNA5SP373,U7,ENSG00000304623,IFITM3P5), 12_112459036_A_AG (ENSG00000305447,PTPN11,ENSG00000305463,RPL6,ENSG00000305485,HECTD4,ENSG00000304788,ENSG00000300851,ENSG00000257658,RPL7AP60)				no		TRUE		2	trans-MR, trans-coloc	no	no
RNASET2	RNASET2_D012130	UKBPPP_2023	ALLERG_RHINITIS	Allergic rhinitis	Respiratory Hypersensitivity	0.284353	0.0319268	5.27202e-19	0.196164	0.0833419	0.018586	0.247875	0.0519296	1.8124e-06	5.27202	-19	1.8586	-2	1.8124	-6		6_31756046_GT_G					no		FALSE		2	trans-MR, trans-coloc	no	no
RNASET2	RNASET2_D012507	UKBPPP_2023	D3_SARCOIDOSIS	Sarcoidosis	Sarcoidosis	1.66713	0.0745539	9.35077e-111	1.05325	0.308948	0.000651642	1.38822	0.119002	1.9124e-31	9.35077	-111	6.51642	-4	1.9124	-31		6_29892395_C_T					no		FALSE		2	trans-MR, trans-coloc	no	no
RNASET2	RNASET2_D012913	UKBPPP_2023	GCST009761	Snoring	Snoring	-0.0128335	0.00204752	3.66111e-10	-0.0171334	0.00506573	0.000719034	-0.0101001	0.00350352	0.0039409	3.66111	-10	7.19034	-4	3.9409	-3		6_25513951_G_A	6_25513951_G_A (ENSG00000294657,CMAHP,ENSG00000302766,ENSG00000286933,RNU6-987P,SCGN,PRELID1P2,ENSG00000308153,H2AC1,H2BC1)				no		FALSE		2	trans-MR, trans-coloc	no	no
RNASET2	RNASET2_D013130	UKBPPP_2023	M13_SPINSTENOSIS	Spinal stenosis	Spinal Stenosis	0.197312	0.0280841	2.12914e-12	0.129832	0.0658194	0.0485468	0.147847	0.0435907	0.000694607	2.12914	-12	4.85468	-2	6.94607	-4		6_30280934_G_A					no		FALSE		2	trans-MR, trans-coloc	no	no
RNASET2	RNASET2_D013921	UKBPPP_2023	GCST90002403	Red blood cell count	Thrombocytopenia	-0.0696811	0.0076764	1.11284e-19	-0.179629	0.038881	3.83823e-06	-0.191378	0.00963572	8.79806e-88	1.11284	-19	3.83823	-6	8.79806	-88		6_33097139_G_A					no		FALSE		2	trans-MR, trans-coloc	no	no
RNASET2	RNASET2_D013966	UKBPPP_2023	THYROIDITIS	Thyroiditis	Thyroiditis	0.497784	0.0678582	2.20644e-13	0.450429	0.28395	0.112672	0.533757	0.105558	4.26971e-07	2.20644	-13	1.12672	-1	4.26971	-7							no		FALSE		1	trans-MR	no	no
RNASET2	RNASET2_D013971	UKBPPP_2023	THYROTOXICOSIS	Thyrotoxicosis	Thyrotoxicosis	-0.16198	0.023072	2.20883e-12	-0.155315	0.0377119	3.8142e-05	-0.186381	0.034819	8.65851e-08	2.20883	-12	3.8142	-5	8.65851	-8	6_167209797_G_T	6_29892395_C_T		no			no		FALSE		4	cis-MR, mixed-MR, cis-coloc, trans-coloc	no	no
RNASET2	RNASET2_D014581	UKBPPP_2023	L12_URTICA_NAS	Other and unspecified urticaria	Urticaria	0.399456	0.0396722	7.58173e-24	0.275675	0.0855514	0.00127154	0.341243	0.0639219	9.37523e-08	7.58173	-24	1.27154	-3	9.37523	-8		6_32833970_T_TG					no		FALSE		2	trans-MR, trans-coloc	no	no
RNASET2	RNASET2_D014648	UKBPPP_2023	I9_VARICVE	Varicose veins	Varicose Veins	-0.132031	0.0210988	3.90558e-10	-0.212265	0.060296	0.000430916	-0.128386	0.0346332	0.000209706	3.90558	-10	4.30916	-4	2.09706	-4		6_32518523_C_G					no		FALSE		2	trans-MR, trans-coloc	no	no
RNASET2	RNASET2_D014786	UKBPPP_2023	H7_VISUDISTURB	Visual disturbances	Vision Disorders	0.163296	0.021746	5.94855e-14	0.175145	0.0431449	4.91839e-05	0.129416	0.0338509	0.000131769	5.94855	-14	4.91839	-5	1.31769	-4		6_30280934_G_A					no		FALSE		2	trans-MR, trans-coloc	no	no
RNASET2	RNASET2_D014806	UKBPPP_2023	D3_ANAEMIA_B12_DEF	Vitamin B12 deficiency anaemia	Vitamin B 12 Deficiency	-0.261079	0.0364096	7.46608e-13	-0.32913	0.0672718	9.95439e-07	-0.342456	0.0544962	3.29869e-10	7.46608	-13	9.95439	-7	3.29869	-10	6_167209797_G_T	12_112459036_A_AG	12_112459036_A_AG (ENSG00000305447,PTPN11,ENSG00000305463,RPL6,ENSG00000305485,HECTD4,ENSG00000304788,ENSG00000300851,ENSG00000257658,RPL7AP60)	no			no		FALSE		4	cis-MR, trans-MR, cis-coloc, trans-coloc	no	no
RNASET2	RNASET2_D014807	UKBPPP_2023	GCST90000615	Serum 25-Hydroxyvitamin D levels (BMI covariate)	Vitamin D	0.0340419	0.00459821	1.32849e-13	0.0322453	0.0109071	0.00311286	0.0397088	0.00691544	9.35338e-09	1.32849	-13	3.11286	-3	9.35338	-9		1_179557079_C_T	1_179557079_C_T (ENSG00000261250,NPHS2,RNU5F-2P,ENSG00000227141,ENSG00000261060,TDRD5,ENSG00000304134,HNRNPA1P54,MEF2AP1,ENSG00000308952)				no		FALSE		2	trans-MR, trans-coloc	no	no
RNASET2	RNASET2_D015212	UKBPPP_2023	GCST004131	Inflammatory bowel disease	Inflammatory Bowel Diseases	-0.285481	0.0277125	6.93484e-25	-0.240425	0.0725581	0.000921191	-0.248779	0.0345013	5.56644e-13	6.93484	-25	9.21191	-4	5.56644	-13				no			no	0.722341	FALSE	literature, genetic_association	1	cis-MR	no	no
RNASET2	RNASET2_D015444	UKBPPP_2023	GCST006097, GCST006098, GCST006100	Moderate to vigorous physical activity levels	Exercise	-0.0662552	0.00606073	8.11485e-28	-0.0920522	0.0150066	8.56427e-10	-0.0737697	0.0111607	3.84876e-11	8.11485	-28	8.56427	-10	3.84876	-11		6_31151812_G_T, 6_26637496_T_C, 4_102267552_C_T	4_102267552_C_T (ENSG00000298500,ENSG00000294842,SLC39A8,RN7SL728P,ENSG00000251572,ENSG00000251309,ENSG00000260651,NFKB1,ENSG00000248161,MTND5P5)				no		TRUE		2	trans-MR, trans-coloc	no	no
RNASET2	RNASET2_D016889	UKBPPP_2023	GCST006464	Endometrial cancer	Endometrial Neoplasms	-0.398482	0.0333687	7.1673e-33	-0.345862	0.0698674	7.41134e-07	-0.353843	0.0529185	2.28476e-11	7.1673	-33	7.41134	-7	2.28476	-11		12_111446804_T_C	12_111446804_T_C (SH2B3,ENSG00000299832,ENSG00000294281,HSPA8P14,PHETA1,LINC02356,RNA5SP373,U7,ENSG00000304623,IFITM3P5)				no		FALSE		2	trans-MR, trans-coloc	no	no
RNASET2	RNASET2_D017379	UKBPPP_2023	GCST90000292, GCST90000293, GCST90000290, GCST90000294, GCST90000287	Myocardial fractal dimension (slice 6)	Hypertrophy, Left Ventricular	0.00993754	0.00102774	4.06977e-22	0.0105704	0.00209698	4.63677e-07	0.0103204	0.00160651	1.32673e-10	4.06977	-22	4.63677	-7	1.32673	-10			6_25513951_G_A (ENSG00000294657,CMAHP,ENSG00000302766,ENSG00000286933,RNU6-987P,SCGN,PRELID1P2,ENSG00000308153,H2AC1,H2BC1)				no		TRUE		2	trans-MR, mixed-MR	no	no
RNASET2	RNASET2_D017444	UKBPPP_2023	L12_PAPULOSQUAMOUS	Papulosquamous disorders	Skin Diseases, Papulosquamous	-0.101428	0.0159579	2.07084e-10	-0.0593046	0.0869415	0.495163	-0.101939	0.0253409	5.75303e-05	2.07084	-10	4.95163	-1	5.75303	-5		12_112459036_A_AG	12_112459036_A_AG (ENSG00000305447,PTPN11,ENSG00000305463,RPL6,ENSG00000305485,HECTD4,ENSG00000304788,ENSG00000300851,ENSG00000257658,RPL7AP60)				no		FALSE		2	mixed-MR, trans-coloc	no	no
RNASET2	RNASET2_D017497	UKBPPP_2023	L12_HIDRADENITISSUP	Hidradenitis suppurativa	Hidradenitis Suppurativa	-0.685861	0.0885802	9.72272e-15	-0.815876	0.1935	2.48231e-05	-0.623514	0.142258	1.17059e-05	9.72272	-15	2.48231	-5	1.17059	-5		6_33063665_T_C					no		FALSE		3	trans-MR, mixed-MR, trans-coloc	no	no
RNASET2	RNASET2_D018798	UKBPPP_2023	D3_ANAEMIA_IRONDEF, D3_ANAEMIA_IRONDEF_NAS	Iron deficiency anaemia	Anemia, Iron-Deficiency	0.238265	0.0262213	1.02068e-19	0.202838	0.0585839	0.000535481	0.224717	0.0422474	1.04299e-07	1.02068	-19	5.35481	-4	1.04299	-7							no		TRUE		1	trans-MR	no	no
RNASET2	RNASET2_D020521	UKBPPP_2023	C_STROKE	STROKE	Stroke	0.235674	0.0204649	1.0957e-30	0.117794	0.046085	0.0105879	0.126858	0.0353565	0.00033327	1.0957	-30	1.05879	-2	3.3327	-4		12_112459036_A_AG	12_112459036_A_AG (ENSG00000305447,PTPN11,ENSG00000305463,RPL6,ENSG00000305485,HECTD4,ENSG00000304788,ENSG00000300851,ENSG00000257658,RPL7AP60)				no		FALSE		2	trans-MR, trans-coloc	no	no
RNASET2	RNASET2_D034381	UKBPPP_2023	GCST90012115	Age-related hearing impairment (MTAG)	Hearing Loss	0.0433665	0.00663347	6.25442e-11	0.0560699	0.0174406	0.00130484	0.048479	0.0104503	3.50099e-06	6.25442	-11	1.30484	-3	3.50099	-6							no		FALSE		1	trans-MR	no	no
RNASET2	RNASET2_D045262	UKBPPP_2023	GCST90002405, GCST90002385	Reticulocyte count	Reticulocytosis	-0.107256	0.00907126	2.94225e-32	-0.21999	0.0502698	1.20777e-05	-0.236613	0.0124339	9.69963e-81	2.94225	-32	1.20777	-5	9.69963	-81		6_32997412_CT_C					no		TRUE		2	trans-MR, trans-coloc	no	no
RNASET2	RNASET2_D046110	UKBPPP_2023	O15_HYPTENSPREG	Pregnancy hypertension	Hypertension, Pregnancy-Induced	0.160343	0.0240887	2.80707e-11	0.173642	0.0637671	0.00646805	0.190836	0.0388694	9.12328e-07	2.80707	-11	6.46805	-3	9.12328	-7		12_112459036_A_AG	12_112459036_A_AG (ENSG00000305447,PTPN11,ENSG00000305463,RPL6,ENSG00000305485,HECTD4,ENSG00000304788,ENSG00000300851,ENSG00000257658,RPL7AP60)				no		FALSE		2	trans-MR, trans-coloc	no	no
RNASET2	RNASET2_D049628	UKBPPP_2023	GCST90000027	Appendicular lean mass	Body Size	0.0512951	0.00778907	4.53267e-11	0.115744	0.0362629	0.00141392	0.0960618	0.0134695	9.90709e-13	4.53267	-11	1.41392	-3	9.90709	-13		6_32997412_CT_C					no		FALSE		2	trans-MR, trans-coloc	no	no
RNASET2	RNASET2_D055623	UKBPPP_2023	L12_ACTINKERA	Actinic keratosis	Keratosis, Actinic	0.114554	0.0162895	2.02988e-12	0.113096	0.0377716	0.00275169	0.103149	0.0246985	2.96238e-05	2.02988	-12	2.75169	-3	2.96238	-5			17_40032802_A_G (SNORD124,MIR6884,CSF3,ENSG00000265799,ENSG00000304239,MED24,THRA,PSMD3,ENSG00000301589,NR1D1)				no		FALSE		1	mixed-MR	no	no
RNASET2	RNASET2_Dermatitis	UKBPPP_2023	L12_DERMATITISNAS	Dermatitis	Dermatitis	0.217684	0.021732	1.28647e-23	0.144749	0.0506652	0.00427713	0.186032	0.0368206	4.36323e-07	1.28647	-23	4.27713	-3	4.36323	-7		6_32006690_A_T					no		FALSE		2	trans-MR, trans-coloc	no	no
RNASET2	RNASET2_Dermatitis and eczema	UKBPPP_2023	L12_DERMATITISECZEMA	Dermatitis and eczema	Dermatitis and eczema	0.0905336	0.0139643	8.9791e-11	0.0551116	0.040611	0.174762	0.0656779	0.0217654	0.00254841	8.9791	-11	1.74762	-1	2.54841	-3			8_60666797_T_C (ENSG00000255289,CHD7,ENSG00000301020,ENSG00000228862,ENSG00000255321,ENSG00000254432,RAB2A,LINC01301,ENSG00000287975,ENSG00000307935)				no		FALSE		1	trans-MR	no	no
RNASET2	RNASET2_Dermatopolymyositis (FG)	UKBPPP_2023	DERMATOPOLY_FG	Dermatopolymyositis (FG)	Dermatopolymyositis (FG)	2.92299	0.161689	4.76467e-73	2.19746	0.391879	2.05276e-08	2.78442	0.257714	3.28564e-27	4.76467	-73	2.05276	-8	3.28564	-27		6_32997412_CT_C					no		FALSE		2	trans-MR, trans-coloc	no	no
RNASET2	RNASET2_Deviated nasal septum	UKBPPP_2023	J10_SEPTDEV	Deviated nasal septum	Deviated nasal septum	-0.185049	0.027537	1.81712e-11	-0.290477	0.0747006	0.000100844	-0.250323	0.0500388	5.65718e-07	1.81712	-11	1.00844	-4	5.65718	-7		6_25513951_G_A	6_25513951_G_A (ENSG00000294657,CMAHP,ENSG00000302766,ENSG00000286933,RNU6-987P,SCGN,PRELID1P2,ENSG00000308153,H2AC1,H2BC1)				no		FALSE		2	trans-MR, trans-coloc	no	no
RNASET2	RNASET2_Diseases of arteries, arterioles and capillaries (FINNGEN)	UKBPPP_2023	FG_DOAAC	Diseases of arteries, arterioles and capillaries (FINNGEN)	Diseases of arteries, arterioles and capillaries (FINNGEN)	0.152424	0.0244728	4.71528e-10	0.149286	0.0795465	0.0605572	0.216426	0.0509486	2.1576e-05	4.71528	-10	6.05572	-2	2.1576	-5		12_112459036_A_AG	12_112459036_A_AG (ENSG00000305447,PTPN11,ENSG00000305463,RPL6,ENSG00000305485,HECTD4,ENSG00000304788,ENSG00000300851,ENSG00000257658,RPL7AP60)				no		FALSE		2	trans-MR, trans-coloc	no	no
RNASET2	RNASET2_Diseases of male genital organs	UKBPPP_2023	N14_MALEGEN	Diseases of male genital organs	Diseases of male genital organs	-0.105911	0.0153464	5.15112e-12	-0.183228	0.0495025	0.000214424	-0.0460345	0.0346179	0.183589	5.15112	-12	2.14424	-4	1.83589	-1		6_29639177_A_AAG					no		FALSE		2	trans-MR, trans-coloc	no	no
RNASET2	RNASET2_Diseases of oesophagus, stomach and duodenum	UKBPPP_2023	K11_OESSTODUO	Diseases of oesophagus, stomach and duodenum	Diseases of oesophagus, stomach and duodenum	0.157635	0.01456	2.57714e-27	0.0962722	0.0314363	0.00219533	0.135681	0.0230463	3.92505e-09	2.57714	-27	2.19533	-3	3.92505	-9		6_31022999_G_A					no		FALSE		2	trans-MR, trans-coloc	no	no
RNASET2	RNASET2_Diseases of vocal cords and larynx+other diseases of upper respiratory tract, no elsewhere classified	UKBPPP_2023	J10_VOCALLARYNX	Diseases of vocal cords and larynx+other diseases of upper respiratory tract, no elsewhere classified	Diseases of vocal cords and larynx+other diseases of upper respiratory tract, no elsewhere classified	-0.129492	0.0210011	7.00551e-10	-0.144141	0.049806	0.00380313	-0.142872	0.0369972	0.000112601	7.00551	-10	3.80313	-3	1.12601	-4		6_25513951_G_A	6_25513951_G_A (ENSG00000294657,CMAHP,ENSG00000302766,ENSG00000286933,RNU6-987P,SCGN,PRELID1P2,ENSG00000308153,H2AC1,H2BC1)				no		FALSE		2	trans-MR, trans-coloc	no	no
RNASET2	RNASET2_Diseases of white blood cells	UKBPPP_2023	phecode-288-both_sexes	Diseases of white blood cells	Diseases of white blood cells	0.301174	0.0419305	6.83476e-13	0.317012	0.0789481	5.93341e-05	0.327993	0.0654857	5.48224e-07	6.83476	-13	5.93341	-5	5.48224	-7		6_31476271_G_C					no		FALSE		2	trans-MR, trans-coloc	no	no
RNASET2	RNASET2_Disorders of muscle, ligament, and fascia	UKBPPP_2023	phecode-728-both_sexes	Disorders of muscle, ligament, and fascia	Disorders of muscle, ligament, and fascia	0.386105	0.0442966	2.87298e-18	0.489641	0.0809857	1.48469e-09	0.40832	0.0714274	1.08695e-08	2.87298	-18	1.48469	-9	1.08695	-8		6_28595277_G_A					no		FALSE		2	trans-MR, trans-coloc	no	no
RNASET2	RNASET2_Disorders of myoneural junction and muscle in diseases classified elsewhere	UKBPPP_2023	G6_MYOMUSCINOTH	Disorders of myoneural junction and muscle in diseases classified elsewhere	Disorders of myoneural junction and muscle in diseases classified elsewhere	2.90857	0.206621	5.27279e-45	2.27711	0.365043	4.43441e-10	2.86124	0.319955	3.79986e-19	5.27279	-45	4.43441	-10	3.79986	-19		6_32518523_C_G					no		FALSE		2	trans-MR, trans-coloc	no	no
RNASET2	RNASET2_Disorders of optic nerve and visual pathways	UKBPPP_2023	H7_OPTNERVE	Disorders of optic nerve and visual pathways	Disorders of optic nerve and visual pathways	0.200314	0.0316464	2.45567e-10	0.169813	0.0631066	0.00712602	0.224553	0.0476307	2.42362e-06	2.45567	-10	7.12602	-3	2.42362	-6							no		FALSE		1	mixed-MR	no	no
RNASET2	RNASET2_Disorders of the thyroid gland	UKBPPP_2023	E4_THYROID	Disorders of the thyroid gland	Disorders of the thyroid gland	-0.126493	0.0107205	3.94192e-32	-0.127446	0.0195089	6.45972e-11	-0.117357	0.0144959	5.68647e-16	3.94192	-32	6.45972	-11	5.68647	-16	6_167209797_G_T	12_112459036_A_AG	12_112459036_A_AG (ENSG00000305447,PTPN11,ENSG00000305463,RPL6,ENSG00000305485,HECTD4,ENSG00000304788,ENSG00000300851,ENSG00000257658,RPL7AP60)	no			no		FALSE		4	cis-MR, mixed-MR, cis-coloc, trans-coloc	no	no
RNASET2	RNASET2_Disorders of uterus, NEC	UKBPPP_2023	phecode-619.2-females	Disorders of uterus, NEC	Disorders of uterus, NEC	-0.320024	0.0455517	2.13271e-12	-0.274578	0.0838612	0.00105963	-0.359537	0.0715052	4.95305e-07	2.13271	-12	1.05963	-3	4.95305	-7							no		FALSE		1	trans-MR	no	no
RNASET2	RNASET2_Doctor diagnosed asthma	UKBPPP_2023	categorical-22127-both_sexes-22127	Doctor diagnosed asthma	Doctor diagnosed asthma	0.230239	0.0277054	9.55084e-17	0.237389	0.0853505	0.00541339	0.265434	0.0455785	5.75713e-09	9.55084	-17	5.41339	-3	5.75713	-9							no		FALSE		1	trans-MR	no	no
RNASET2	RNASET2_Doctor diagnosed sarcoidosis	UKBPPP_2023	categorical-22133-both_sexes-22133	Doctor diagnosed sarcoidosis	Doctor diagnosed sarcoidosis	1.75882	0.164268	9.43296e-27	3.35298	0.512454	6.03018e-11	3.55448	0.329415	3.82564e-27	9.43296	-27	6.03018	-11	3.82564	-27		6_32997412_CT_C					no		FALSE		2	trans-MR, trans-coloc	no	no
RNASET2	RNASET2_Drug-induced hypoglycaemia without coma	UKBPPP_2023	E4_HYPODRUG	Drug-induced hypoglycaemia without coma	Drug-induced hypoglycaemia without coma	1.28643	0.12885	1.79226e-23	1.49131	0.426324	0.00046862	1.7535	0.22661	1.01015e-14	1.79226	-23	4.6862	-4	1.01015	-14		6_32006690_A_T					no		FALSE		2	trans-MR, trans-coloc	no	no
RNASET2	RNASET2_EFO_0000400	UKBPPP_2023	categorical-20111-both_sexes-9, categorical-20002-both_sexes-1220, icd10-E14-both_sexes	Illnesses of siblings	diabetes mellitus	0.261295	0.0188247	8.32512e-44	0.307756	0.053877	1.11525e-08	0.297437	0.0330298	2.15445e-19	8.32512	-44	1.11525	-8	2.15445	-19		6_33650385_A_T, 12_111446804_T_C, 6_31756046_GT_G	6_33650385_A_T (ENSG00000301290,ITPR3-AS1,ITPR3,ENSG00000309063,ENSG00000309080,MIR3934,LINC00336,UQCC2,ENSG00000296349,GGNBP1), 12_111446804_T_C (SH2B3,ENSG00000299832,ENSG00000294281,HSPA8P14,PHETA1,LINC02356,RNA5SP373,U7,ENSG00000304623,IFITM3P5)				no	0.255357	TRUE	literature, genetic_association, animal_model	3	trans-MR, mixed-MR, trans-coloc	no	no
RNASET2	RNASET2_EFO_0000403	UKBPPP_2023	phecode-202.24-both_sexes	Large cell lymphoma	Large cell lymphoma	0.658804	0.10244	1.26672e-10	1.1344	0.214376	1.21212e-07	1.08019	0.167295	1.0694e-10	1.26672	-10	1.21212	-7	1.0694	-10		6_32006690_A_T					no		FALSE		2	trans-MR, trans-coloc	no	no
RNASET2	RNASET2_EFO_0000555	UKBPPP_2023	categorical-20002-both_sexes-1154	Non-cancer illness code, self-reported	irritable bowel syndrome	-0.253356	0.0298302	2.00898e-17	-0.235315	0.0545799	1.62229e-05	-0.23837	0.0464317	2.83981e-07	2.00898	-17	1.62229	-5	2.83981	-7							no		FALSE		2	trans-MR, mixed-MR	no	no
RNASET2	RNASET2_EFO_0000699	UKBPPP_2023	categorical-20002-both_sexes-1382, phecode-709.2-both_sexes	Non-cancer illness code, self-reported	Sjogren syndrome	2.71298	0.16279	2.33353e-62	2.59799	0.392125	3.46294e-11	2.74134	0.319237	8.91411e-18	2.33353	-62	3.46294	-11	8.91411	-18		6_32997412_CT_C					no		TRUE		2	trans-MR, trans-coloc	no	no
RNASET2	RNASET2_EFO_0000729	UKBPPP_2023	categorical-20002-both_sexes-1463	Non-cancer illness code, self-reported	ulcerative colitis	-0.38694	0.0607263	1.86745e-10	-0.477896	0.162252	0.00322549	-0.564676	0.103065	4.28209e-08	1.86745	-10	3.22549	-3	4.28209	-8		6_32997412_CT_C					no	0.101108	FALSE	literature, genetic_association	2	trans-MR, trans-coloc	no	no
RNASET2	RNASET2_EFO_0001060	UKBPPP_2023	phecode-557.1-both_sexes	Celiac disease	Celiac disease	3.97094	0.312263	4.77739e-37	6.70144	0.97436	6.07914e-12	8.79228	0.333572	4.16271e-153	4.77739	-37	6.07914	-12	4.16271	-153		6_32997412_CT_C					no		FALSE		2	trans-MR, trans-coloc	no	no
RNASET2	RNASET2_EFO_0001071	UKBPPP_2023	categorical-20110-both_sexes-3	Illnesses of mother	lung carcinoma	0.0960333	0.0152298	2.8705e-10	0.0996346	0.0262031	0.000143303	0.0851615	0.025592	0.000875766	2.8705	-10	1.43303	-4	8.75766	-4							no		FALSE	literature	1	mixed-MR	no	no
RNASET2	RNASET2_EFO_0001379	UKBPPP_2023	GCST90038599	Diabetes or endocrine disease	Diabetes or endocrine disease	-0.0155894	0.00108741	1.29877e-46	-0.0157734	0.00165093	0	-0.0155245	0.00147177	5.17836e-26	1.29877	-46	1.24474	-21	5.17836	-26		12_112459036_A_AG	12_112459036_A_AG (ENSG00000305447,PTPN11,ENSG00000305463,RPL6,ENSG00000305485,HECTD4,ENSG00000304788,ENSG00000300851,ENSG00000257658,RPL7AP60)	no			no	0.923214	FALSE	literature, genetic_association, animal_model	3	cis-MR, mixed-MR, trans-coloc	no	no
RNASET2	RNASET2_EFO_0001421	UKBPPP_2023	icd10-K75-both_sexes	K75 Other inflammatory liver diseases	K75 Other inflammatory liver diseases	1.16494	0.100638	5.48403e-31	0.777301	0.186001	2.92762e-05	0.906753	0.162728	2.51544e-08	5.48403	-31	2.92762	-5	2.51544	-8		6_32833970_T_TG					no	0.503088	FALSE	literature, genetic_association	3	trans-MR, mixed-MR, trans-coloc	no	no
RNASET2	RNASET2_EFO_0003761	UKBPPP_2023	categorical-20002-both_sexes-1286, phecode-296.2-both_sexes, GCST006475	Non-cancer illness code, self-reported	unipolar depression	-0.120824	0.0164819	2.28934e-13	-0.0710227	0.0250597	0.00459499	-0.0409883	0.0228562	0.0729232	2.28934	-13	4.59499	-3	7.29232	-2		6_28595277_G_A, 2_202689601_A_C	2_202689601_A_C (ENSG00000303198,FAM117B,MTCO1P54,MTND4P30,MTND4LP17,MTND3P17,MTCO3P17,MTATP6P17,MTCO2P17,MTCO1P17)				no		TRUE		3	trans-MR, mixed-MR, trans-coloc	no	no
RNASET2	RNASET2_EFO_0003834	UKBPPP_2023	phecode-695.41-both_sexes	Cutaneous lupus erythematosus	Cutaneous lupus erythematosus	1.38587	0.213628	8.73844e-11	1.56544	0.39906	8.75195e-05	1.99955	0.382167	1.67563e-07	8.73844	-11	8.75195	-5	1.67563	-7							no		FALSE	rna_expression	1	trans-MR	no	no
RNASET2	RNASET2_EFO_0003875	UKBPPP_2023	phecode-443-both_sexes, icd10-I73-both_sexes	Peripheral vascular disease	Peripheral vascular disease	0.299362	0.043353	5.01263e-12	0.426024	0.0902539	2.35515e-06	0.322583	0.0755062	1.93498e-05	5.01263	-12	2.35515	-6	1.93498	-5		6_29639177_A_AAG					no		TRUE		2	trans-MR, trans-coloc	no	no
RNASET2	RNASET2_EFO_0003882	UKBPPP_2023	categorical-20002-both_sexes-1309, phecode-743.1-both_sexes, phecode-743.11-both_sexes	Non-cancer illness code, self-reported	osteoporosis	0.227018	0.0346861	5.95211e-11	0.176512	0.0625661	0.00478432	0.236735	0.0551364	1.75777e-05	5.95211	-11	4.78432	-3	1.75777	-5		6_33160210_C_A, 6_32006690_A_T					no		TRUE		2	trans-MR, trans-coloc	no	no
RNASET2	RNASET2_EFO_0003884	UKBPPP_2023	icd10-N18-both_sexes, phecode-585.3-both_sexes	N18 Chronic renal failure	N18 Chronic renal failure	0.328903	0.0350276	6.01041e-21	0.363689	0.0764356	1.95416e-06	0.366383	0.055861	5.42334e-11	6.01041	-21	1.95416	-6	5.42334	-11		6_32006690_A_T					no		TRUE	literature	2	trans-MR, trans-coloc	no	no
RNASET2	RNASET2_EFO_0003895	UKBPPP_2023	phecode-477-both_sexes	Epistaxis or throat hemorrhage	Epistaxis or throat hemorrhage	-0.624596	0.0677465	2.98191e-20	-0.474222	0.146861	0.00124206	-0.650129	0.103013	2.77033e-10	2.98191	-20	1.24206	-3	2.77033	-10		6_32518523_C_G					no		FALSE		2	trans-MR, trans-coloc	no	no
RNASET2	RNASET2_EFO_0003898	UKBPPP_2023	categorical-20002-both_sexes-1313	Non-cancer illness code, self-reported	ankylosing spondylitis	-0.621403	0.0931808	2.57919e-11	-0.597636	0.596012	0.315994	-0.872812	0.160317	5.20158e-08	2.57919	-11	3.15994	-1	5.20158	-8		6_27827459_T_G					no		FALSE		2	trans-MR, trans-coloc	no	no
RNASET2	RNASET2_EFO_0003914	UKBPPP_2023	phecode-440.2-both_sexes	Atherosclerosis of the extremities	Atherosclerosis of the extremities	0.392544	0.0590184	2.90686e-11	0.374262	0.0995377	0.000169913	0.243452	0.101618	0.0165858	2.90686	-11	1.69913	-4	1.65858	-2							no		FALSE	literature	1	mixed-MR	no	no
RNASET2	RNASET2_EFO_0003940	UKBPPP_2023	continuous-904-both_sexes	Number of days/week of vigorous physical activity 10+ minutes	Number of days/week of vigorous physical activity 10+ minutes	-0.0753559	0.00973788	1.00653e-14	-0.127745	0.0198072	1.12305e-10	-0.090244	0.0148428	1.20203e-09	1.00653	-14	1.12305	-10	1.20203	-9		6_28595277_G_A					no		FALSE		2	trans-MR, trans-coloc	no	no
RNASET2	RNASET2_EFO_0003948	UKBPPP_2023	categorical-20002-both_sexes-1138, phecode-530.11-both_sexes, icd10-K21-both_sexes	Non-cancer illness code, self-reported	gastroesophageal reflux disease	-0.235141	0.0245622	1.03532e-21	-0.240621	0.0527708	5.12194e-06	-0.237048	0.0407698	6.08877e-09	1.03532	-21	5.12194	-6	6.08877	-9		6_31070191_A_ATTTT, 6_28595277_G_A					no		TRUE		2	trans-MR, trans-coloc	no	no
RNASET2	RNASET2_EFO_0003958	UKBPPP_2023	continuous-1737-both_sexes	Childhood sunburn occasions	Childhood sunburn occasions	-0.0381822	0.00536474	1.10105e-12	-0.0540056	0.0169374	0.00142991	-0.0340938	0.00939115	0.000282964	1.10105	-12	1.42991	-3	2.82964	-4		6_29892395_C_T					no		FALSE		2	trans-MR, trans-coloc	no	no
RNASET2	RNASET2_EFO_0004145	UKBPPP_2023	phecode-359.2-both_sexes	Myopathy	Myopathy	1.0766	0.126345	1.58053e-17	1.07665	0.210361	3.08607e-07	1.12925	0.20979	7.33586e-08	1.58053	-17	3.08607	-7	7.33586	-8		6_32006690_A_T					no		FALSE	literature	2	trans-MR, trans-coloc	no	no
RNASET2	RNASET2_EFO_0004198	UKBPPP_2023	icd10-C44-both_sexes	C44 Other malignant neoplasms of skin	C44 Other malignant neoplasms of skin	0.119904	0.0162541	1.62071e-13	0.131018	0.0362339	0.000299313	0.133205	0.0255298	1.81231e-07	1.62071	-13	2.99313	-4	1.81231	-7	6_167134793_A_G		8_60666797_T_C (ENSG00000255289,CHD7,ENSG00000301020,ENSG00000228862,ENSG00000255321,ENSG00000254432,RAB2A,LINC01301,ENSG00000287975,ENSG00000307935)				no	0.909065	FALSE	literature, genetic_association	3	cis-MR, mixed-MR, cis-coloc	no	no
RNASET2	RNASET2_EFO_0004237	UKBPPP_2023	phecode-242.1-both_sexes	Graves' disease	Graves' disease	1.15943	0.149997	1.07828e-14	2.90148	0.372875	7.10543e-15	2.64028	0.274215	6.06084e-22	1.07828	-14	7.10543	-15	6.06084	-22		6_32997412_CT_C					no	0.327376	FALSE	literature, genetic_association	2	trans-MR, trans-coloc	no	no
RNASET2	RNASET2_EFO_0004247	UKBPPP_2023	continuous-2050-both_sexes, continuous-2060-both_sexes	Frequency of depressed mood in last 2 weeks	Frequency of depressed mood in last 2 weeks	-0.0327749	0.00280958	1.91441e-31	-0.030372	0.00663447	4.69631e-06	-0.0243985	0.00455999	8.76813e-08	1.91441	-31	4.69631	-6	8.76813	-8		6_28595277_G_A, 6_29892395_C_T					no		TRUE		3	trans-MR, mixed-MR, trans-coloc	no	no
RNASET2	RNASET2_EFO_0004255	UKBPPP_2023	icd10-N04-both_sexes	N04 Nephrotic syndrome	N04 Nephrotic syndrome	2.07172	0.196426	5.23942e-26	2.60499	0.410865	2.29388e-10	2.52504	0.343971	2.12241e-13	5.23942	-26	2.29388	-10	2.12241	-13		6_32997412_CT_C					no	0.0402227	FALSE	genetic_association	2	trans-MR, trans-coloc	no	no
RNASET2	RNASET2_EFO_0004260	UKBPPP_2023	GCST90038652	Bone disorder	Bone disorder	0.0058236	0.000639962	9.03951e-20	0.00434162	0.00128992	0.000763187	0.00576806	0.000962149	2.03512e-09	9.03951	-20	7.63187	-4	2.03512	-9		6_32481208_G_T					no	0.703811	FALSE	literature, genetic_association	2	trans-MR, trans-coloc	no	no
RNASET2	RNASET2_EFO_0004264	UKBPPP_2023	icd10-I77-both_sexes	I77 Other disorders of arteries and arterioles	I77 Other disorders of arteries and arterioles	0.472718	0.0695743	1.08741e-11	0.377494	0.134035	0.00485661	0.534777	0.118465	6.35487e-06	1.08741	-11	4.85661	-3	6.35487	-6							no	0.0631128	FALSE	literature, genetic_association	2	trans-MR, mixed-MR	no	no
RNASET2	RNASET2_EFO_0004272	UKBPPP_2023	icd10-D64-both_sexes	D64 Other anaemias	D64 Other anaemias	0.308265	0.0248172	2.00001e-35	0.398848	0.0604495	4.16651e-11	0.434295	0.0441674	8.12076e-23	2.00001	-35	4.16651	-11	8.12076	-23		6_32997412_CT_C					no		FALSE		2	trans-MR, trans-coloc	no	no
RNASET2	RNASET2_EFO_0004274	UKBPPP_2023	phecode-274.1-both_sexes	Gout	Gout	0.262006	0.0420504	4.64159e-10	0.299435	0.0776983	0.000116292	0.281547	0.0659791	1.97932e-05	4.64159	-10	1.16292	-4	1.97932	-5			12_111446804_T_C (SH2B3,ENSG00000299832,ENSG00000294281,HSPA8P14,PHETA1,LINC02356,RNA5SP373,U7,ENSG00000304623,IFITM3P5)				no	0.0640448	FALSE	genetic_association	1	trans-MR	no	no
RNASET2	RNASET2_EFO_0004289	UKBPPP_2023	phecode-204.1-both_sexes, icd10-C91-both_sexes	Lymphoid leukemia	Lymphoid leukemia	0.614256	0.0985087	4.50185e-10	0.654718	0.183677	0.000364537	0.679224	0.162958	3.07157e-05	4.50185	-10	3.64537	-4	3.07157	-5		6_32205461_T_C					no	0.273083	TRUE	literature, genetic_association	2	trans-MR, trans-coloc	no	no
RNASET2	RNASET2_EFO_0004314	UKBPPP_2023	continuous-20154-both_sexes-irnt, continuous-20150-both_sexes-irnt, continuous-3063-both_sexes-irnt	Forced expiratory volume in 1-second (FEV1), predicted percentage	Forced expiratory volume in 1-second (FEV1), predicted percentage	-0.135274	0.0101505	1.61817e-40	-0.154851	0.0284309	5.13478e-08	-0.136569	0.0165116	1.32737e-16	1.61817	-40	5.13478	-8	1.32737	-16		6_29892395_C_T, 6_25513951_G_A	6_25513951_G_A (ENSG00000294657,CMAHP,ENSG00000302766,ENSG00000286933,RNU6-987P,SCGN,PRELID1P2,ENSG00000308153,H2AC1,H2BC1)				no		TRUE		2	trans-MR, trans-coloc	no	no
RNASET2	RNASET2_EFO_0004324	UKBPPP_2023	GCST90016667	Spleen volume	Spleen volume	0.0943665	0.0144558	6.66795e-11	0.031191	0.075478	0.679427	0.0655906	0.0242314	0.00679256	6.66795	-11	6.79427	-1	6.79256	-3		12_112459036_A_AG	12_112459036_A_AG (ENSG00000305447,PTPN11,ENSG00000305463,RPL6,ENSG00000305485,HECTD4,ENSG00000304788,ENSG00000300851,ENSG00000257658,RPL7AP60)				no	0.143434	FALSE	genetic_association	2	trans-MR, trans-coloc	no	no
RNASET2	RNASET2_EFO_0004325	UKBPPP_2023	categorical-20111-both_sexes-8	Illnesses of siblings	blood pressure	-0.0834871	0.0128405	7.93386e-11	-0.105242	0.0393937	0.00755013	-0.0945736	0.0196295	1.45054e-06	7.93386	-11	7.55013	-3	1.45054	-6		12_112459036_A_AG	12_112459036_A_AG (ENSG00000305447,PTPN11,ENSG00000305463,RPL6,ENSG00000305485,HECTD4,ENSG00000304788,ENSG00000300851,ENSG00000257658,RPL7AP60)				no		FALSE		2	trans-MR, trans-coloc	no	no
RNASET2	RNASET2_EFO_0004330	UKBPPP_2023	categorical-1508-both_sexes-3	Coffee type	coffee consumption	-0.0831658	0.0132495	3.4538e-10	-0.136124	0.0305572	8.40018e-06	-0.104485	0.0225764	3.6914e-06	3.4538	-10	8.40018	-6	3.6914	-6		4_102267552_C_T	4_102267552_C_T (ENSG00000298500,ENSG00000294842,SLC39A8,RN7SL728P,ENSG00000251572,ENSG00000251309,ENSG00000260651,NFKB1,ENSG00000248161,MTND5P5)				no		FALSE		2	trans-MR, trans-coloc	no	no
RNASET2	RNASET2_EFO_0004337	UKBPPP_2023	continuous-20016-both_sexes-irnt	Fluid intelligence score	Fluid intelligence score	0.0656466	0.00896868	2.48835e-13	0.115352	0.0273903	2.53778e-05	0.0787793	0.0146377	7.36919e-08	2.48835	-13	2.53778	-5	7.36919	-8		4_102267552_C_T	4_102267552_C_T (ENSG00000298500,ENSG00000294842,SLC39A8,RN7SL728P,ENSG00000251572,ENSG00000251309,ENSG00000260651,NFKB1,ENSG00000248161,MTND5P5)				no		FALSE		2	trans-MR, trans-coloc	no	no
RNASET2	RNASET2_EFO_0004340	UKBPPP_2023	continuous-23104-both_sexes-irnt	Body mass index (BMI)	Body mass index (BMI)	0.0269837	0.00344543	4.81146e-15	0.0363936	0.0115163	0.0015767	0.0130877	0.00622587	0.0355396	4.81146	-15	1.5767	-3	3.55396	-2		4_102267552_C_T	4_102267552_C_T (ENSG00000298500,ENSG00000294842,SLC39A8,RN7SL728P,ENSG00000251572,ENSG00000251309,ENSG00000260651,NFKB1,ENSG00000248161,MTND5P5)				no	0.143434	FALSE	genetic_association	2	mixed-MR, trans-coloc	no	no
RNASET2	RNASET2_EFO_0004342	UKBPPP_2023	continuous-48-both_sexes-irnt	Waist circumference	Waist circumference	0.0261983	0.00406579	1.16684e-10	0.031127	0.013078	0.0173078	0.0250835	0.00585196	1.81638e-05	1.16684	-10	1.73078	-2	1.81638	-5		4_102267552_C_T	4_102267552_C_T (ENSG00000298500,ENSG00000294842,SLC39A8,RN7SL728P,ENSG00000251572,ENSG00000251309,ENSG00000260651,NFKB1,ENSG00000248161,MTND5P5)				no		FALSE		2	trans-MR, trans-coloc	no	no
RNASET2	RNASET2_EFO_0004343	UKBPPP_2023	continuous-whr-both_sexes-irnt	waist-hip ratio	waist-hip ratio	-0.0520514	0.0037391	4.7326e-44	-0.0468934	0.011939	8.5739e-05	-0.0458876	0.00648911	1.53281e-12	4.7326	-44	8.5739	-5	1.53281	-12		6_33030952_T_C					no		FALSE		2	trans-MR, trans-coloc	no	no
RNASET2	RNASET2_EFO_0004424,EFO_0007869	UKBPPP_2023	continuous-4559-both_sexes	Family relationship satisfaction	Family relationship satisfaction	-0.0746908	0.0068649	1.43397e-27	-0.0805458	0.015213	1.19326e-07	-0.0568658	0.0112641	4.455e-07	1.43397	-27	1.19326	-7	4.455	-7		6_29959852_G_A					no		FALSE		2	trans-MR, trans-coloc	no	no
RNASET2	RNASET2_EFO_0004458	UKBPPP_2023	biomarkers-30710-both_sexes-irnt	C-reactive protein	C-reactive protein	-0.105702	0.00653876	8.8484e-59	-0.0843806	0.0333416	0.0113805	-0.0910066	0.010949	9.42276e-17	8.8484	-59	1.13805	-2	9.42276	-17		6_33097139_G_A					no		FALSE		2	trans-MR, trans-coloc	no	no
RNASET2	RNASET2_EFO_0004468	UKBPPP_2023	biomarkers-30740-both_sexes-irnt	Glucose	Glucose	0.0360314	0.00522159	5.18338e-12	0.064492	0.0120802	9.36445e-08	0.0564726	0.00857156	4.44691e-11	5.18338	-12	9.36445	-8	4.44691	-11		6_31652361_C_A					no	0.252891	FALSE	genetic_association	2	trans-MR, trans-coloc	no	no
RNASET2	RNASET2_EFO_0004530	UKBPPP_2023	biomarkers-30870-both_sexes-irnt	Triglycerides	Triglycerides	-0.0787949	0.00856073	3.44125e-20	-0.150079	0.0310073	1.29757e-06	-0.178455	0.0144696	6.01306e-35	3.44125	-20	1.29757	-6	6.01306	-35		6_32833970_T_TG					no	0.183589	FALSE	genetic_association	2	trans-MR, trans-coloc	no	no
RNASET2	RNASET2_EFO_0004532	UKBPPP_2023	biomarkers-30730-both_sexes-irnt	Gamma glutamyltransferase	Gamma glutamyltransferase	-0.104785	0.00763214	6.76347e-43	-0.140979	0.0219637	1.37394e-10	-0.156338	0.011557	1.07636e-41	6.76347	-43	1.37394	-10	1.07636	-41		6_32997412_CT_C					no		FALSE		2	trans-MR, trans-coloc	no	no
RNASET2	RNASET2_EFO_0004533	UKBPPP_2023	biomarkers-30610-both_sexes-irnt	Alkaline phosphatase	Alkaline phosphatase	-0.0367923	0.00593766	5.77559e-10	-0.0556063	0.02808	0.0476718	-0.0353959	0.00985859	0.000330217	5.77559	-10	4.76718	-2	3.30217	-4		9_33117967_C_T	9_33117967_C_T (SMU1,ENSG00000295424,B4GALT1-AS1,B4GALT1,RNU4ATAC15P,ENSG00000305860,DNAJA1,LAGE3P1,ENSG00000305836,APTX)				no		FALSE		2	trans-MR, trans-coloc	no	no
RNASET2	RNASET2_EFO_0004535	UKBPPP_2023	biomarkers-30600-both_sexes-irnt	Albumin	Albumin	-0.100593	0.00733303	7.95027e-43	-0.0430216	0.0333711	0.197332	-0.0353853	0.0136983	0.00978926	7.95027	-43	1.97332	-1	9.78926	-3		10_17806193_G_C	10_17806193_G_C (MRC1,MIR511,TMEM236,ENSG00000235637,ENSG00000229190,SLC39A12,STAM,STAM-DT,HACD1,SLC39A12-AS1)				no		FALSE		2	trans-MR, trans-coloc	no	no
RNASET2	RNASET2_EFO_0004568	UKBPPP_2023	continuous-NAP-both_sexes-irnt	Non-albumin protein	Non-albumin protein	-0.0288431	0.00441741	6.60279e-11	-0.107907	0.0325366	0.000911599	-0.0359277	0.00702515	3.1515e-07	6.60279	-11	9.11599	-4	3.1515	-7		6_29639177_A_AAG					no		FALSE		2	mixed-MR, trans-coloc	no	no
RNASET2	RNASET2_EFO_0004570	UKBPPP_2023	continuous-IBil-both_sexes-irnt, biomarkers-30660-both_sexes-irnt	Indirect bilirubin	Indirect bilirubin	-0.0811786	0.00636385	2.87884e-37	-0.120805	0.0291055	3.31615e-05	-0.13489	0.011462	5.67147e-32	2.87884	-37	3.31615	-5	5.67147	-32		6_32997412_CT_C, 12_112459036_A_AG	12_112459036_A_AG (ENSG00000305447,PTPN11,ENSG00000305463,RPL6,ENSG00000305485,HECTD4,ENSG00000304788,ENSG00000300851,ENSG00000257658,RPL7AP60)				no		TRUE		3	trans-MR, mixed-MR, trans-coloc	no	no
RNASET2	RNASET2_EFO_0004574	UKBPPP_2023	biomarkers-30690-both_sexes-irnt	Cholesterol	Cholesterol	-0.147446	0.00639402	1.16601e-117	-0.110633	0.0324704	0.000656346	-0.154352	0.0104939	5.66747e-49	1.16601	-117	6.56346	-4	5.66747	-49		4_102267552_C_T	4_102267552_C_T (ENSG00000298500,ENSG00000294842,SLC39A8,RN7SL728P,ENSG00000251572,ENSG00000251309,ENSG00000260651,NFKB1,ENSG00000248161,MTND5P5)				no	0.182517	FALSE	genetic_association	2	trans-MR, trans-coloc	no	no
RNASET2	RNASET2_EFO_0004587	UKBPPP_2023	continuous-30120-both_sexes-irnt	Lymphocyte count	Lymphocyte count	-0.0554195	0.00857829	1.04404e-10	-0.333844	0.0785553	2.13967e-05	-0.263951	0.0153776	4.8883e-66	1.04404	-10	2.13967	-5	4.8883	-66		6_33030952_T_C					no		FALSE		2	trans-MR, trans-coloc	no	no
RNASET2	RNASET2_EFO_0004611	UKBPPP_2023	continuous-LDLC-both_sexes-medadj_raw, continuous-LDLC-both_sexes-medadj_irnt	LDL direct, adjusted by medication	LDL direct, adjusted by medication	-0.100403	0.0057379	1.47627e-68	-0.0635783	0.0329846	0.0539153	-0.0947154	0.010021	3.33342e-21	1.47627	-68	5.39153	-2	3.33342	-21		4_102267552_C_T	4_102267552_C_T (ENSG00000298500,ENSG00000294842,SLC39A8,RN7SL728P,ENSG00000251572,ENSG00000251309,ENSG00000260651,NFKB1,ENSG00000248161,MTND5P5)				no		TRUE		2	trans-MR, trans-coloc	no	no
RNASET2	RNASET2_EFO_0004612	UKBPPP_2023	biomarkers-30760-both_sexes-irnt	HDL cholesterol	HDL cholesterol	-0.168761	0.00916519	1.02884e-75	-0.125707	0.0376824	0.000850065	-0.100406	0.0119455	4.26729e-17	1.02884	-75	8.50065	-4	4.26729	-17		4_102267552_C_T	4_102267552_C_T (ENSG00000298500,ENSG00000294842,SLC39A8,RN7SL728P,ENSG00000251572,ENSG00000251309,ENSG00000260651,NFKB1,ENSG00000248161,MTND5P5)				no	0.276493	FALSE	genetic_association	2	trans-MR, trans-coloc	no	no
RNASET2	RNASET2_EFO_0004615	UKBPPP_2023	biomarkers-30640-both_sexes-irnt	Apolipoprotein B	Apolipoprotein B	-0.0724912	0.0060825	9.53627e-33	-0.0398875	0.0255377	0.118311	-0.0633569	0.0102136	5.53237e-10	9.53627	-33	1.18311	-1	5.53237	-10		12_112459036_A_AG	12_112459036_A_AG (ENSG00000305447,PTPN11,ENSG00000305463,RPL6,ENSG00000305485,HECTD4,ENSG00000304788,ENSG00000300851,ENSG00000257658,RPL7AP60)				no		FALSE		2	trans-MR, trans-coloc	no	no
RNASET2	RNASET2_EFO_0004627	UKBPPP_2023	biomarkers-30770-both_sexes-irnt	IGF-1	IGF-1	-0.11988	0.00749709	1.496e-57	-0.130704	0.0302876	1.5929e-05	-0.120171	0.0118703	4.33887e-24	1.496	-57	1.5929	-5	4.33887	-24		4_102267552_C_T	4_102267552_C_T (ENSG00000298500,ENSG00000294842,SLC39A8,RN7SL728P,ENSG00000251572,ENSG00000251309,ENSG00000260651,NFKB1,ENSG00000248161,MTND5P5)				no		FALSE		2	trans-MR, trans-coloc	no	no
RNASET2	RNASET2_EFO_0004631	UKBPPP_2023	biomarkers-30890-both_sexes-irnt	Vitamin D	Vitamin D	0.0308691	0.00500083	6.70941e-10	0.0194283	0.0120985	0.108307	0.0291998	0.00771694	0.000154414	6.70941	-10	1.08307	-1	1.54414	-4		1_179557079_C_T	1_179557079_C_T (ENSG00000261250,NPHS2,RNU5F-2P,ENSG00000227141,ENSG00000261060,TDRD5,ENSG00000304134,HNRNPA1P54,MEF2AP1,ENSG00000308952)				no		FALSE		2	trans-MR, trans-coloc	no	no
RNASET2	RNASET2_EFO_0004695	UKBPPP_2023	continuous-5262-both_sexes-irnt	Intra-ocular pressure, corneal-compensated (left)	Intra-ocular pressure, corneal-compensated (left)	-0.101283	0.010203	3.182e-23	-0.0886807	0.0251192	0.000414936	-0.0863004	0.0162428	1.0774e-07	3.182	-23	4.14936	-4	1.0774	-7							no		FALSE		1	trans-MR	no	no
RNASET2	RNASET2_EFO_0004704	UKBPPP_2023	continuous-3581-both_sexes-irnt	Age at menopause (last menstrual period)	Age at menopause (last menstrual period)	-0.0818182	0.00905438	1.62053e-19	-0.095766	0.0240266	6.72457e-05	-0.0901779	0.0151587	2.69909e-09	1.62053	-19	6.72457	-5	2.69909	-9		6_31137301_CAAA_C					no		FALSE		2	trans-MR, trans-coloc	no	no
RNASET2	RNASET2_EFO_0004705	UKBPPP_2023	phecode-244-both_sexes, icd10-E03-both_sexes	Hypothyroidism	Hypothyroidism	-0.183215	0.0168016	1.09523e-27	-0.0269515	0.087771	0.758793	-0.195202	0.0281717	4.23841e-12	1.09523	-27	7.58793	-1	4.23841	-12	6_167134793_A_G	12_111446804_T_C	12_111446804_T_C (SH2B3,ENSG00000299832,ENSG00000294281,HSPA8P14,PHETA1,LINC02356,RNA5SP373,U7,ENSG00000304623,IFITM3P5)				no	0.909781	TRUE	literature, genetic_association	4	cis-MR, mixed-MR, cis-coloc, trans-coloc	no	no
RNASET2	RNASET2_EFO_0004713	UKBPPP_2023	continuous-FEV1FVC-both_sexes-irnt	FEV1/FVC ratio	FEV1/FVC ratio	-0.101066	0.00698694	2.0172e-47	-0.165752	0.0300555	3.49032e-08	-0.184741	0.0112718	2.26773e-60	2.0172	-47	3.49032	-8	2.26773	-60		6_25513951_G_A	6_25513951_G_A (ENSG00000294657,CMAHP,ENSG00000302766,ENSG00000286933,RNU6-987P,SCGN,PRELID1P2,ENSG00000308153,H2AC1,H2BC1)				no		FALSE		2	trans-MR, trans-coloc	no	no
RNASET2	RNASET2_EFO_0004736	UKBPPP_2023	biomarkers-30650-both_sexes-irnt	Aspartate aminotransferase	Aspartate aminotransferase	-0.100798	0.00851722	2.58611e-32	-0.328478	0.090422	0.000280454	-0.329141	0.0154501	1.05435e-100	2.58611	-32	2.80454	-4	1.05435	-100		6_32997412_CT_C					no		FALSE		2	trans-MR, trans-coloc	no	no
RNASET2	RNASET2_EFO_0004861	UKBPPP_2023	biomarkers-30810-both_sexes-irnt	Phosphate	Phosphate	-0.0665173	0.00520284	1.99346e-37	-0.0715323	0.0199578	0.000338132	-0.0670481	0.0085305	3.84741e-15	1.99346	-37	3.38132	-4	3.84741	-15		4_102267552_C_T	4_102267552_C_T (ENSG00000298500,ENSG00000294842,SLC39A8,RN7SL728P,ENSG00000251572,ENSG00000251309,ENSG00000260651,NFKB1,ENSG00000248161,MTND5P5)				no		FALSE		2	trans-MR, trans-coloc	no	no
RNASET2	RNASET2_EFO_0004995	UKBPPP_2023	continuous-23116-both_sexes-irnt	Leg fat mass (left)	Leg fat mass (left)	0.0147186	0.00239233	7.63121e-10	0.0241058	0.00776481	0.00190601	0.0120441	0.00406338	0.00303609	7.63121	-10	1.90601	-3	3.03609	-3		4_102267552_C_T	4_102267552_C_T (ENSG00000298500,ENSG00000294842,SLC39A8,RN7SL728P,ENSG00000251572,ENSG00000251309,ENSG00000260651,NFKB1,ENSG00000248161,MTND5P5)				no		FALSE		2	mixed-MR, trans-coloc	no	no
RNASET2	RNASET2_EFO_0005090	UKBPPP_2023	continuous-30160-both_sexes	Basophill count	Basophill count	-0.0554348	0.00409824	1.09146e-41	-0.0584749	0.0138429	2.39819e-05	-0.0530098	0.00777021	8.9667e-12	1.09146	-41	2.39819	-5	8.9667	-12		6_31151812_G_T					no		FALSE		2	trans-MR, trans-coloc	no	no
RNASET2	RNASET2_EFO_0005128	UKBPPP_2023	continuous-AG-both_sexes-irnt	Albumin/Globulin ratio	Albumin/Globulin ratio	0.165092	0.0108854	5.9062e-52	0.252834	0.0567401	8.35044e-06	0.169944	0.0136104	8.86836e-36	5.9062	-52	8.35044	-6	8.86836	-36		6_25513951_G_A	6_25513951_G_A (ENSG00000294657,CMAHP,ENSG00000302766,ENSG00000286933,RNU6-987P,SCGN,PRELID1P2,ENSG00000308153,H2AC1,H2BC1)				no		FALSE		3	trans-MR, mixed-MR, trans-coloc	no	no
RNASET2	RNASET2_EFO_0005208	UKBPPP_2023	continuous-eGFRcys-both_sexes-irnt, continuous-eGFRcreacys-both_sexes-irnt, continuous-eGFR-both_sexes-irnt	Estimated glomerular filtration rate, serum creatinine + cystain C	Estimated glomerular filtration rate, serum creatinine + cystain C	-0.12474	0.00449114	8.75389e-170	-0.081705	0.028572	0.00424151	-0.117145	0.0076146	2.08511e-53	8.75389	-170	4.24151	-3	2.08511	-53		6_32997412_CT_C, 6_31151812_G_T					no		TRUE		3	trans-MR, mixed-MR, trans-coloc	no	no
RNASET2	RNASET2_EFO_0005409	UKBPPP_2023	continuous-23112-both_sexes-irnt, continuous-23100-both_sexes-irnt	Leg fat mass (right)	Leg fat mass (right)	0.0425484	0.00421647	6.05455e-24	0.0571077	0.0147472	0.000107748	0.0449482	0.00671488	2.17426e-11	6.05455	-24	1.07748	-4	2.17426	-11		4_102267552_C_T	4_102267552_C_T (ENSG00000298500,ENSG00000294842,SLC39A8,RN7SL728P,ENSG00000251572,ENSG00000251309,ENSG00000260651,NFKB1,ENSG00000248161,MTND5P5)				no		TRUE		3	trans-MR, mixed-MR, trans-coloc	no	no
RNASET2	RNASET2_EFO_0005422	UKBPPP_2023	continuous-1757-both_sexes	Facial ageing	Facial ageing	0.0191518	0.00231667	1.3745e-16	0.01528	0.00600805	0.0109824	0.0219096	0.00363702	1.701e-09	1.3745	-16	1.09824	-2	1.701	-9		4_102267552_C_T	4_102267552_C_T (ENSG00000298500,ENSG00000294842,SLC39A8,RN7SL728P,ENSG00000251572,ENSG00000251309,ENSG00000260651,NFKB1,ENSG00000248161,MTND5P5)				no		FALSE		2	trans-MR, trans-coloc	no	no
RNASET2	RNASET2_EFO_0005539	UKBPPP_2023	phecode-255-both_sexes, icd10-E27-both_sexes	Disorders of adrenal glands	Disorders of adrenal glands	0.806732	0.102967	4.69362e-15	0.76806	0.177775	1.55744e-05	0.936306	0.161913	7.34794e-09	4.69362	-15	1.55744	-5	7.34794	-9		6_31652361_C_A, 6_32006690_A_T					no		TRUE		2	trans-MR, trans-coloc	no	no
RNASET2	RNASET2_EFO_0005752	UKBPPP_2023	phecode-371-both_sexes	Inflammation of the eye	Inflammation of the eye	-0.462715	0.0488704	2.84675e-21	-0.558376	0.120238	3.41835e-06	-0.553673	0.0865985	1.6206e-10	2.84675	-21	3.41835	-6	1.6206	-10		6_32937969_T_A					no		FALSE		2	trans-MR, trans-coloc	no	no
RNASET2	RNASET2_EFO_0005763	UKBPPP_2023	continuous-PP-both_sexes-combined_raw, continuous-PP-both_sexes-combined_irnt, continuous-PP-both_sexes-combined_medadj_raw, continuous-PP-both_sexes-auto_raw, continuous-PP-both_sexes-auto_irnt, continuous-PP-both_sexes-auto_medadj_raw, continuous-PP-both_sexes-auto_medadj_irnt	Pulse pressure, combined automated + manual reading	Pulse pressure, combined automated + manual reading	0.777906	0.0770594	5.81954e-24	1.24618	0.285838	1.30227e-05	1.06851	0.126672	3.30505e-17	5.81954	-24	1.30227	-5	3.30505	-17		6_29892395_C_T, 6_25513951_G_A, 6_32833970_T_TG, 6_26637496_T_C	6_25513951_G_A (ENSG00000294657,CMAHP,ENSG00000302766,ENSG00000286933,RNU6-987P,SCGN,PRELID1P2,ENSG00000308153,H2AC1,H2BC1)				no		TRUE		2	trans-MR, trans-coloc	no	no
RNASET2	RNASET2_EFO_0005952	UKBPPP_2023	icd10-C85-both_sexes	C85 Other and unspecified types of non-Hodgkin's lymphoma	C85 Other and unspecified types of non-Hodgkin's lymphoma	0.619403	0.0776829	1.54268e-15	0.75628	0.177046	1.94026e-05	0.720393	0.12704	1.42302e-08	1.54268	-15	1.94026	-5	1.42302	-8		6_32006690_A_T					no	0.273083	FALSE	literature, genetic_association	2	trans-MR, trans-coloc	no	no
RNASET2	RNASET2_EFO_0006336	UKBPPP_2023	continuous-DBP-both_sexes-combined_medadj_raw, continuous-DBP-both_sexes-combined_medadj_irnt, continuous-DBP-both_sexes-auto_medadj_raw, continuous-DBP-both_sexes-auto_medadj_irnt, continuous-DBP-both_sexes-combined_raw, continuous-DBP-both_sexes-combined_irnt, continuous-4079-both_sexes-irnt	Diastolic blood pressure, combined automated + manual reading, adjusted by medication	Diastolic blood pressure, combined automated + manual reading, adjusted by medication	-1.73215	0.0739681	2.83079e-121	-1.52012	0.427263	0.00037396	-1.52437	0.120963	2.05987e-36	2.83079	-121	3.7396	-4	2.05987	-36		4_102267552_C_T	4_102267552_C_T (ENSG00000298500,ENSG00000294842,SLC39A8,RN7SL728P,ENSG00000251572,ENSG00000251309,ENSG00000260651,NFKB1,ENSG00000248161,MTND5P5)				no		TRUE		2	trans-MR, trans-coloc	no	no
RNASET2	RNASET2_EFO_0006340	UKBPPP_2023	continuous-MAP-both_sexes-combined_medadj_raw, continuous-MAP-both_sexes-combined_medadj_irnt, continuous-MAP-both_sexes-auto_irnt, continuous-MAP-both_sexes-auto_medadj_irnt, continuous-MAP-both_sexes-auto_medadj_raw, continuous-MAP-both_sexes-auto_raw, continuous-MAP-both_sexes-combined_irnt, continuous-MAP-both_sexes-combined_raw	Mean arterial pressure, combined automated + manual reading, adjusted by medication	Mean arterial pressure, combined automated + manual reading, adjusted by medication	-1.17974	0.080464	1.13339e-48	-1.13898	0.449477	0.0112768	-1.15288	0.125253	3.43663e-20	1.13339	-48	1.12768	-2	3.43663	-20		4_102267552_C_T	4_102267552_C_T (ENSG00000298500,ENSG00000294842,SLC39A8,RN7SL728P,ENSG00000251572,ENSG00000251309,ENSG00000260651,NFKB1,ENSG00000248161,MTND5P5)				no		TRUE		2	trans-MR, trans-coloc	no	no
RNASET2	RNASET2_EFO_0007010	UKBPPP_2023	categorical-20003-both_sexes-1141191044, categorical-20003-both_sexes-1140874866, categorical-20003-both_sexes-1140871050, categorical-20003-both_sexes-1140870390, categorical-20003-both_sexes-1140864752, categorical-20003-both_sexes-1141176570, categorical-20003-both_sexes-1140884308, categorical-20003-both_sexes-1141175690, categorical-20003-both_sexes-1140883066, categorical-20003-both_sexes-1141157126, categorical-20003-both_sexes-1140881856, categorical-20003-both_sexes-1140873474, categorical-20003-both_sexes-1140865354	Treatment/medication code	drug use measurement	-0.297153	0.0199027	2.0945e-50	-0.30974	0.0314772	0	-0.320752	0.0286358	4.02784e-29	2.0945	-50	7.56078	-23	4.02784	-29	6_166846229_C_CA	12_111446804_T_C, 6_31151812_G_T, 6_32997412_CT_C, 6_31476271_G_C, 6_31385195_A_C	12_111446804_T_C (SH2B3,ENSG00000299832,ENSG00000294281,HSPA8P14,PHETA1,LINC02356,RNA5SP373,U7,ENSG00000304623,IFITM3P5), 16_20355409_C_CT (UMOD,GP2,ENSG00000263237,PDILT,ACSM5,ENSG00000262995,ACSM2A,ENSG00000304556,SNRPEP3,ENSG00000280306)	no			no	0.798075	TRUE	genetic_association	5	cis-MR, trans-MR, mixed-MR, cis-coloc, trans-coloc	no	no
RNASET2	RNASET2_EFO_0007149	UKBPPP_2023	phecode-540.1-both_sexes	Appendicitis	Appendicitis	0.292856	0.0456233	1.3717e-10	0.31112	0.0932722	0.000851136	0.314369	0.0712846	1.03346e-05	1.3717	-10	8.51136	-4	1.03346	-5			1_179557079_C_T (ENSG00000261250,NPHS2,RNU5F-2P,ENSG00000227141,ENSG00000261060,TDRD5,ENSG00000304134,HNRNPA1P54,MEF2AP1,ENSG00000308952)				no		FALSE		1	trans-MR	no	no
RNASET2	RNASET2_EFO_0007315	UKBPPP_2023	icd10-H00-both_sexes	H00 Hordeolum and chalazion	H00 Hordeolum and chalazion	-0.634898	0.0631833	9.3261e-24	-0.818945	0.159216	2.6953e-07	-0.927117	0.108674	1.44909e-17	9.3261	-24	2.6953	-7	1.44909	-17		6_32997412_CT_C					no		FALSE		2	trans-MR, trans-coloc	no	no
RNASET2	RNASET2_EFO_0007781	UKBPPP_2023	continuous-20497-both_sexes	Repeated disturbing thoughts of stressful experience in past month	Repeated disturbing thoughts of stressful experience in past month	-0.0417846	0.00583803	8.22721e-13	-0.0361015	0.0122408	0.00318504	-0.0466014	0.0100595	3.61129e-06	8.22721	-13	3.18504	-3	3.61129	-6		6_32833970_T_TG					no		FALSE		2	trans-MR, trans-coloc	no	no
RNASET2	RNASET2_EFO_0007800	UKBPPP_2023	continuous-23127-both_sexes-irnt, continuous-23123-both_sexes-irnt, continuous-23099-both_sexes-irnt	Trunk fat percentage	Trunk fat percentage	0.0233678	0.00316954	1.67302e-13	0.0333176	0.0101479	0.00102639	0.027527	0.00501739	4.10391e-08	1.67302	-13	1.02639	-3	4.10391	-8		4_102267552_C_T	4_102267552_C_T (ENSG00000298500,ENSG00000294842,SLC39A8,RN7SL728P,ENSG00000251572,ENSG00000251309,ENSG00000260651,NFKB1,ENSG00000248161,MTND5P5)				no		TRUE		3	trans-MR, mixed-MR, trans-coloc	no	no
RNASET2	RNASET2_EFO_0007946	UKBPPP_2023	continuous-2080-both_sexes	Frequency of tiredness / lethargy in last 2 weeks	Frequency of tiredness / lethargy in last 2 weeks	-0.0329895	0.00419215	3.5645e-15	-0.0282143	0.0104981	0.00719781	-0.0233188	0.00665455	0.000458001	3.5645	-15	7.19781	-3	4.58001	-4		6_27929021_A_C					no		FALSE		2	trans-MR, trans-coloc	no	no
RNASET2	RNASET2_EFO_0007985	UKBPPP_2023	continuous-30090-both_sexes-irnt	Platelet crit	Platelet crit	-0.0805633	0.00733074	4.27938e-28	-0.134165	0.0666192	0.0440189	-0.0827571	0.011223	1.65746e-13	4.27938	-28	4.40189	-2	1.65746	-13		12_112459036_A_AG	12_112459036_A_AG (ENSG00000305447,PTPN11,ENSG00000305463,RPL6,ENSG00000305485,HECTD4,ENSG00000304788,ENSG00000300851,ENSG00000257658,RPL7AP60)				no		FALSE		2	trans-MR, trans-coloc	no	no
RNASET2	RNASET2_EFO_0007990	UKBPPP_2023	continuous-30200-both_sexes-irnt	Neutrophill percentage	Neutrophill percentage	0.0702459	0.00779845	2.10454e-19	0.0355812	0.0468875	0.447934	0.0577648	0.0115592	5.81388e-07	2.10454	-19	4.47934	-1	5.81388	-7		12_112459036_A_AG	12_112459036_A_AG (ENSG00000305447,PTPN11,ENSG00000305463,RPL6,ENSG00000305485,HECTD4,ENSG00000304788,ENSG00000300851,ENSG00000257658,RPL7AP60)				no	0.041498	FALSE	genetic_association	2	trans-MR, trans-coloc	no	no
RNASET2	RNASET2_EFO_0008002	UKBPPP_2023	categorical-6164-both_sexes-2, categorical-6164-both_sexes-3	Types of physical activity in last 4 weeks	physical activity measurement	-0.0627611	0.00947064	3.42776e-11	-0.0634892	0.0216832	0.00341114	-0.0732333	0.0155722	2.56594e-06	3.42776	-11	3.41114	-3	2.56594	-6		4_102267552_C_T	4_102267552_C_T (ENSG00000298500,ENSG00000294842,SLC39A8,RN7SL728P,ENSG00000251572,ENSG00000251309,ENSG00000260651,NFKB1,ENSG00000248161,MTND5P5)				no		TRUE		2	trans-MR, trans-coloc	no	no
RNASET2	RNASET2_EFO_0008496	UKBPPP_2023	phecode-070.4-both_sexes	Chronic hepatitis	Chronic hepatitis	2.18331	0.160917	6.20203e-42	2.61722	0.38575	1.16283e-11	2.97894	0.309678	6.61697e-22	6.20203	-42	1.16283	-11	6.61697	-22		6_32997412_CT_C					no		FALSE		2	trans-MR, trans-coloc	no	no
RNASET2	RNASET2_EFO_0008561	UKBPPP_2023	phecode-550.2-both_sexes, icd10-K44-both_sexes	Diaphragmatic hernia	Diaphragmatic hernia	-0.141993	0.0180678	3.87589e-15	-0.192294	0.0493919	9.89193e-05	-0.146155	0.0283441	2.51694e-07	3.87589	-15	9.89193	-5	2.51694	-7		4_102267552_C_T	4_102267552_C_T (ENSG00000298500,ENSG00000294842,SLC39A8,RN7SL728P,ENSG00000251572,ENSG00000251309,ENSG00000260651,NFKB1,ENSG00000248161,MTND5P5)				no		TRUE		2	trans-MR, trans-coloc	no	no
RNASET2	RNASET2_EFO_0009189	UKBPPP_2023	icd10-E05-both_sexes	E05 Thyrotoxicosis [hyperthyroidism]	E05 Thyrotoxicosis [hyperthyroidism]	0.627788	0.0785768	1.35499e-15	1.74096	0.199595	0	1.75187	0.133337	1.97507e-39	1.35499	-15	2.72217	-18	1.97507	-39		6_33097139_G_A					no	0.540787	FALSE	genetic_association, literature	2	trans-MR, trans-coloc	no	no
RNASET2	RNASET2_EFO_0009190	UKBPPP_2023	phecode-242-both_sexes	Thyrotoxicosis with or without goiter	Thyrotoxicosis with or without goiter	0.543095	0.0802556	1.31417e-11	1.78238	0.203915	0	1.79378	0.136238	1.36792e-39	1.31417	-11	2.31476	-18	1.36792	-39		6_33097139_G_A					no	0.101955	FALSE	genetic_association, literature	2	trans-MR, trans-coloc	no	no
RNASET2	RNASET2_EFO_0009259	UKBPPP_2023	phecode-172.2-both_sexes	Other non-epithelial cancer of skin	Other non-epithelial cancer of skin	0.118916	0.0162295	2.35037e-13	0.13042	0.0363559	0.000334111	0.134426	0.0255973	1.50821e-07	2.35037	-13	3.34111	-4	1.50821	-7	6_167134793_A_G		8_60666797_T_C (ENSG00000255289,CHD7,ENSG00000301020,ENSG00000228862,ENSG00000255321,ENSG00000254432,RAB2A,LINC01301,ENSG00000287975,ENSG00000307935)				no	0.895171	FALSE	genetic_association, literature	3	cis-MR, mixed-MR, cis-coloc	no	no
RNASET2	RNASET2_EFO_0009432	UKBPPP_2023	icd10-M72-both_sexes	M72 Fibroblastic disorders	M72 Fibroblastic disorders	0.313965	0.0486117	1.05658e-10	0.398829	0.0814805	9.84164e-07	0.405086	0.0747904	6.08489e-08	1.05658	-10	9.84164	-7	6.08489	-8							no		FALSE		1	trans-MR	no	no
RNASET2	RNASET2_EFO_0009491	UKBPPP_2023	categorical-20002-both_sexes-1234	Non-cancer illness code, self-reported	adrenocortical insufficiency	2.93937	0.282889	2.73759e-25	4.20022	0.656736	1.59915e-10	4.58244	0.427999	9.47249e-27	2.73759	-25	1.59915	-10	9.47249	-27		6_31652361_C_A					no		FALSE		2	trans-MR, trans-coloc	no	no
RNASET2	RNASET2_EFO_0009512	UKBPPP_2023	icd10-S82-both_sexes	S82 Fracture of lower leg, including ankle	S82 Fracture of lower leg, including ankle	0.585926	0.0862268	1.08181e-11	0.689087	0.143566	1.58833e-06	0.821321	0.136001	1.54991e-09	1.08181	-11	1.58833	-6	1.54991	-9		6_32518523_C_G					no		FALSE		2	trans-MR, trans-coloc	no	no
RNASET2	RNASET2_EFO_0009549	UKBPPP_2023	icd10-N85-both_sexes	N85 Other noninflammatory disorders of uterus, except cervix	N85 Other noninflammatory disorders of uterus, except cervix	-0.237088	0.0362568	6.18705e-11	-0.307378	0.0652297	2.45005e-06	-0.337785	0.0583498	7.08202e-09	6.18705	-11	2.45005	-6	7.08202	-9		6_32518523_C_G					no	0.0513794	FALSE	literature, genetic_association	2	trans-MR, trans-coloc	no	no
RNASET2	RNASET2_EFO_0009554	UKBPPP_2023	icd10-K90-both_sexes, phecode-557-both_sexes	K90 Intestinal malabsorption	K90 Intestinal malabsorption	3.29709	0.274025	2.41056e-33	6.14049	0.872275	1.92757e-12	7.62958	0.319872	9.65004e-126	2.41056	-33	1.92757	-12	9.65004	-126		6_32997412_CT_C					no		TRUE		2	trans-MR, trans-coloc	no	no
RNASET2	RNASET2_EFO_0009682	UKBPPP_2023	continuous-3849-both_sexes, icd10-O32-both_sexes	Number of pregnancy terminations	Number of pregnancy terminations	-0.062622	0.00678841	2.83973e-20	-0.0596469	0.0127001	2.64564e-06	-0.0655647	0.0114337	9.78823e-09	2.83973	-20	2.64564	-6	9.78823	-9		6_31410198_A_G, 12_111446804_T_C	12_111446804_T_C (SH2B3,ENSG00000299832,ENSG00000294281,HSPA8P14,PHETA1,LINC02356,RNA5SP373,U7,ENSG00000304623,IFITM3P5)				no	0.0626027	TRUE	genetic_association	2	trans-MR, trans-coloc	no	no
RNASET2	RNASET2_EFO_0009689	UKBPPP_2023	icd10-N36-both_sexes	N36 Other disorders of urethra	N36 Other disorders of urethra	-0.395878	0.0628302	2.96208e-10	-0.283609	0.10009	0.0046036	-0.2476	0.102686	0.0158986	2.96208	-10	4.6036	-3	1.58986	-2		2_202689601_A_C	2_202689601_A_C (ENSG00000303198,FAM117B,MTCO1P54,MTND4P30,MTND4LP17,MTND3P17,MTCO3P17,MTATP6P17,MTCO2P17,MTCO1P17)				no		FALSE		2	mixed-MR, trans-coloc	no	no
RNASET2	RNASET2_EFO_0009718	UKBPPP_2023	continuous-3064-both_sexes-irnt	Peak expiratory flow (PEF)	Peak expiratory flow (PEF)	-0.0457102	0.00457146	1.5388e-23	-0.0661804	0.0148655	8.50936e-06	-0.0438683	0.00707306	5.56916e-10	1.5388	-23	8.50936	-6	5.56916	-10		6_25513951_G_A	6_25513951_G_A (ENSG00000294657,CMAHP,ENSG00000302766,ENSG00000286933,RNU6-987P,SCGN,PRELID1P2,ENSG00000308153,H2AC1,H2BC1)				no		FALSE		2	trans-MR, trans-coloc	no	no
RNASET2	RNASET2_EFO_0009721	UKBPPP_2023	continuous-3526-both_sexes-irnt	Mother's age at death	Mother's age at death	-0.04306	0.00555258	8.83795e-15	-0.0342369	0.0106964	0.00137047	-0.0424532	0.00822052	2.41334e-07	8.83795	-15	1.37047	-3	2.41334	-7		12_111446804_T_C	12_111446804_T_C (SH2B3,ENSG00000299832,ENSG00000294281,HSPA8P14,PHETA1,LINC02356,RNA5SP373,U7,ENSG00000304623,IFITM3P5)				no		FALSE		2	trans-MR, trans-coloc	no	no
RNASET2	RNASET2_EFO_0009786	UKBPPP_2023	icd10-Z51-both_sexes	Z51 Other medical care	Z51 Other medical care	0.129049	0.0169486	2.65499e-14	0.173038	0.0345911	5.66209e-07	0.181452	0.0306195	3.10312e-09	2.65499	-14	5.66209	-7	3.10312	-9		6_32997412_CT_C					no		FALSE		2	trans-MR, trans-coloc	no	no
RNASET2	RNASET2_EFO_0010701	UKBPPP_2023	GCST90002396	Mean reticulocyte volume	Mean reticulocyte volume	0.198482	0.00943975	3.78158e-98	0.244179	0.0316691	1.26565e-14	0.268089	0.0125748	7.4649e-101	3.78158	-98	1.26565	-14	7.4649	-101		6_31137301_CAAA_C					no		FALSE		2	trans-MR, trans-coloc	no	no
RNASET2	RNASET2_EFO_1000243	UKBPPP_2023	phecode-706.2-both_sexes	Sebaceous cyst	Sebaceous cyst	-0.272559	0.0332527	2.47281e-16	-0.409733	0.0672791	1.1288e-09	-0.31627	0.0528352	2.15098e-09	2.47281	-16	1.1288	-9	2.15098	-9		6_28595277_G_A					no		FALSE		2	trans-MR, trans-coloc	no	no
RNASET2	RNASET2_EFO_1000438	UKBPPP_2023	phecode-728.71-both_sexes	Contracture of palmar fascia [Dupuytren's disease]	Contracture of palmar fascia [Dupuytren's disease]	0.36813	0.044778	2.01422e-16	0.47952	0.0819986	4.97807e-09	0.403489	0.0733683	3.80886e-08	2.01422	-16	4.97807	-9	3.80886	-8		6_28595277_G_A					no		FALSE		2	trans-MR, trans-coloc	no	no
RNASET2	RNASET2_EFO_1000627	UKBPPP_2023	GCST90038635	Thyroid problem (not cancer)	Thyroid problem (not cancer)	-0.012523	0.000871204	7.49407e-47	-0.0133105	0.00136448	0	-0.0137078	0.00113462	1.32425e-33	7.49407	-47	1.75509	-22	1.32425	-33		12_111446804_T_C	12_111446804_T_C (SH2B3,ENSG00000299832,ENSG00000294281,HSPA8P14,PHETA1,LINC02356,RNA5SP373,U7,ENSG00000304623,IFITM3P5)	no			no	0.92251	FALSE	genetic_association, literature	3	cis-MR, mixed-MR, trans-coloc	no	no
RNASET2	RNASET2_EFO_1000724	UKBPPP_2023	phecode-695.7-both_sexes	Prurigo and Lichen	Prurigo and Lichen	1.0049	0.0961994	1.52879e-25	1.4056	0.222007	2.43049e-10	1.13358	0.152585	1.09267e-13	1.52879	-25	2.43049	-10	1.09267	-13		6_32006690_A_T					no	0.0499231	FALSE	genetic_association, literature	2	trans-MR, trans-coloc	no	no
RNASET2	RNASET2_EFO_1000726	UKBPPP_2023	icd10-L43-both_sexes	L43 Lichen planus	L43 Lichen planus	0.826787	0.110952	9.20907e-14	1.37042	0.239132	9.99647e-09	1.05244	0.175253	1.91043e-09	9.20907	-14	9.99647	-9	1.91043	-9							no	0.0499231	FALSE	genetic_association, literature	1	trans-MR	no	no
RNASET2	RNASET2_EFO_1000760	UKBPPP_2023	categorical-20002-both_sexes-1660	Non-cancer illness code, self-reported	rosacea	-0.736784	0.108955	1.35847e-11	-0.941649	0.193313	1.1097e-06	-0.944916	0.174978	6.65643e-08	1.35847	-11	1.1097	-6	6.65643	-8							no		FALSE		1	trans-MR	no	no
RNASET2	RNASET2_EFO_1000840	UKBPPP_2023	phecode-596.1-both_sexes	Bladder neck obstruction	Bladder neck obstruction	-0.370979	0.0599915	6.25506e-10	-0.44491	0.112345	7.48828e-05	-0.457452	0.100382	5.18665e-06	6.25506	-10	7.48828	-5	5.18665	-6		6_32006690_A_T					no		FALSE		2	trans-MR, trans-coloc	no	no
RNASET2	RNASET2_EFO_1000900	UKBPPP_2023	icd10-M51-both_sexes	M51 Other intervertebral disk disorders	M51 Other intervertebral disk disorders	0.203586	0.0302027	1.57654e-11	0.234106	0.0594561	8.23456e-05	0.265885	0.0482795	3.64572e-08	1.57654	-11	8.23456	-5	3.64572	-8		6_32518523_C_G					no		FALSE		2	trans-MR, trans-coloc	no	no
RNASET2	RNASET2_EFO_1001055,HP_0000836	UKBPPP_2023	categorical-20002-both_sexes-1226	Non-cancer illness code, self-reported	myxedema,NA	-0.28057	0.0186723	4.96032e-51	-0.29193	0.0295783	0	-0.289063	0.0260591	1.36292e-28	4.96032	-51	5.63141	-23	1.36292	-28	6_166846229_C_CA			no			no	0.716462	FALSE	genetic_association, literature	2	cis-MR, cis-coloc	no	no
RNASET2	RNASET2_EFO_1001145	UKBPPP_2023	phecode-443.1-both_sexes	Raynaud's syndrome	Raynaud's syndrome	0.516842	0.0738441	2.57606e-12	0.703783	0.136477	2.51226e-07	0.405802	0.115856	0.000460653	2.57606	-12	2.51226	-7	4.60653	-4		6_31070191_A_ATTTT					no		FALSE		2	trans-MR, trans-coloc	no	no
RNASET2	RNASET2_EFO_1001329	UKBPPP_2023	icd10-L72-both_sexes	L72 Follicular cysts of skin and subcutaneous tissue	L72 Follicular cysts of skin and subcutaneous tissue	-0.222522	0.0318375	2.76268e-12	-0.403659	0.0659624	9.38524e-10	-0.299763	0.0544742	3.73694e-08	2.76268	-12	9.38524	-10	3.73694	-8		6_28595277_G_A					no		FALSE		2	trans-MR, trans-coloc	no	no
RNASET2	RNASET2_EFO_1001435	UKBPPP_2023	icd10-M65-both_sexes	M65 Synovitis and tenosynovitis	M65 Synovitis and tenosynovitis	0.430977	0.0572002	4.9009e-14	0.568958	0.121854	3.02406e-06	0.465608	0.0962091	1.30137e-06	4.9009	-14	3.02406	-6	1.30137	-6		6_25513951_G_A	6_25513951_G_A (ENSG00000294657,CMAHP,ENSG00000302766,ENSG00000286933,RNU6-987P,SCGN,PRELID1P2,ENSG00000308153,H2AC1,H2BC1)				no		FALSE		2	trans-MR, trans-coloc	no	no
RNASET2	RNASET2_EFO_1001986	UKBPPP_2023	phecode-709-both_sexes	Diffuse diseases of connective tissue	Diffuse diseases of connective tissue	1.36193	0.0872379	6.06154e-55	1.82598	0.242123	4.64073e-14	1.82417	0.186947	1.70973e-22	6.06154	-55	4.64073	-14	1.70973	-22		6_32997412_CT_C					no	0.717421	FALSE	literature, genetic_association	2	trans-MR, trans-coloc	no	no
RNASET2	RNASET2_EFO_1002048	UKBPPP_2023	phecode-585-both_sexes	Renal failure	Renal failure	0.22978	0.0269798	1.64092e-17	0.233922	0.0584344	6.2501e-05	0.260807	0.0445368	4.74159e-09	1.64092	-17	6.2501	-5	4.74159	-9		6_32833970_T_TG					no		FALSE		2	trans-MR, trans-coloc	no	no
RNASET2	RNASET2_Enthesopathies of lower limb, excluding foot	UKBPPP_2023	M13_ENTESOPATHYLOW	Enthesopathies of lower limb, excluding foot	Enthesopathies of lower limb, excluding foot	0.246828	0.0374906	4.58744e-11	0.107894	0.0731464	0.140202	0.178312	0.0597112	0.00282432	4.58744	-11	1.40202	-1	2.82432	-3		6_31652361_C_A					no		FALSE		2	trans-MR, trans-coloc	no	no
RNASET2	RNASET2_Erythema nodosum	UKBPPP_2023	L12_ERYTHEMANODOSUM	Erythema nodosum	Erythema nodosum	0.571488	0.0925721	6.68232e-10	0.838894	0.213328	8.40982e-05	0.705567	0.186285	0.000152128	6.68232	-10	8.40982	-5	1.52128	-4		6_32006690_A_T					no		FALSE		2	trans-MR, trans-coloc	no	no
RNASET2	RNASET2_Ever had prolonged feelings of sadness or depression	UKBPPP_2023	categorical-20446-both_sexes-20446	Ever had prolonged feelings of sadness or depression	Ever had prolonged feelings of sadness or depression	-0.149781	0.0174695	1.00107e-17	-0.157117	0.0372758	2.49779e-05	-0.146315	0.0309473	2.26876e-06	1.00107	-17	2.49779	-5	2.26876	-6		6_29892395_C_T					no		FALSE		2	trans-MR, trans-coloc	no	no
RNASET2	RNASET2_Ever had prostate specific antigen (PSA) test	UKBPPP_2023	categorical-2365-both_sexes-2365	Ever had prostate specific antigen (PSA) test	Ever had prostate specific antigen (PSA) test	-0.114297	0.0167193	8.13137e-12	-0.16705	0.0382359	1.24852e-05	-0.141303	0.0277847	3.66396e-07	8.13137	-12	1.24852	-5	3.66396	-7		6_26637496_T_C					no		FALSE		2	trans-MR, trans-coloc	no	no
RNASET2	RNASET2_Ever unenthusiastic/disinterested for a whole week	UKBPPP_2023	categorical-4631-both_sexes-4631	Ever unenthusiastic/disinterested for a whole week	Ever unenthusiastic/disinterested for a whole week	-0.146758	0.0195589	6.21882e-14	-0.176335	0.0419271	2.60206e-05	-0.134193	0.0338858	7.49047e-05	6.21882	-14	2.60206	-5	7.49047	-5		6_29892395_C_T					no		FALSE		2	trans-MR, trans-coloc	no	no
RNASET2	RNASET2_Exfoliative dermatitis	UKBPPP_2023	L12_EXFOLIATIVE	Exfoliative dermatitis	Exfoliative dermatitis	0.968718	0.158267	9.31278e-10	0.965318	0.309928	0.00184164	1.1117	0.293845	0.000154776	9.31278	-10	1.84164	-3	1.54776	-4							no		FALSE		1	trans-MR	no	no
RNASET2	RNASET2_Exophthalmic conditions	UKBPPP_2023	H7_EXOPTHALMUS	Exophthalmic conditions	Exophthalmic conditions	1.11123	0.160554	4.47757e-12	1.45547	0.405059	0.00032662	1.92454	0.301146	1.65114e-10	4.47757	-12	3.2662	-4	1.65114	-10		6_32481208_G_T					no		FALSE		2	trans-MR, trans-coloc	no	no
RNASET2	RNASET2_Eye problems/disorders	UKBPPP_2023	categorical-6148-both_sexes-100	Eye problems/disorders	Eye problems/disorders	-0.148434	0.0191542	9.23049e-15	-0.196977	0.0528472	0.000193554	-0.175614	0.0325062	6.57309e-08	9.23049	-15	1.93554	-4	6.57309	-8							no		FALSE		1	trans-MR	no	no
RNASET2	RNASET2_Fracture of foot, except ankle	UKBPPP_2023	ST19_FRACT_FOOT_ANKLE	Fracture of foot, except ankle	Fracture of foot, except ankle	0.293218	0.0354758	1.39341e-16	0.185303	0.0681516	0.0065482	0.291416	0.056515	2.51701e-07	1.39341	-16	6.5482	-3	2.51701	-7		6_32009367_C_T					no		FALSE		2	trans-MR, trans-coloc	no	no
RNASET2	RNASET2_Frequency of other exercises in last 4 weeks	UKBPPP_2023	continuous-3637-both_sexes	Frequency of other exercises in last 4 weeks	Frequency of other exercises in last 4 weeks	-0.0517441	0.00767594	1.57211e-11	-0.064491	0.013425	1.55675e-06	-0.052777	0.0118639	8.64626e-06	1.57211	-11	1.55675	-6	8.64626	-6							no		FALSE		1	trans-MR	no	no
RNASET2	RNASET2_Frequency of tenseness / restlessness in last 2 weeks	UKBPPP_2023	continuous-2070-both_sexes	Frequency of tenseness / restlessness in last 2 weeks	Frequency of tenseness / restlessness in last 2 weeks	-0.0292608	0.00297933	9.1178e-23	-0.0267242	0.0074939	0.000362289	-0.0293221	0.0051567	1.29884e-08	9.1178	-23	3.62289	-4	1.29884	-8		6_26637496_T_C					no		FALSE		2	trans-MR, trans-coloc	no	no
RNASET2	RNASET2_Functional dyspepsia	UKBPPP_2023	K11_FUNCDYSP	Functional dyspepsia	Functional dyspepsia	0.28708	0.0326522	1.46811e-18	0.237107	0.0813931	0.00357848	0.275377	0.0535687	2.73805e-07	1.46811	-18	3.57848	-3	2.73805	-7		6_32481208_G_T					no		FALSE		2	trans-MR, trans-coloc	no	no
RNASET2	RNASET2_Gout, strict definition	UKBPPP_2023	GOUT_STRICT	Gout, strict definition	Gout, strict definition	0.154307	0.0240862	1.48946e-10	0.12698	0.042525	0.00282637	0.0962444	0.038252	0.0118675	1.48946	-10	2.82637	-3	1.18675	-2			16_20355409_C_CT (UMOD,GP2,ENSG00000263237,PDILT,ACSM5,ENSG00000262995,ACSM2A,ENSG00000304556,SNRPEP3,ENSG00000280306)				no		FALSE		1	mixed-MR	no	no
RNASET2	RNASET2_Granuloma annulare	UKBPPP_2023	L12_GRANUANNU	Granuloma annulare	Granuloma annulare	0.975623	0.134643	4.29232e-13	1.1312	0.267058	2.27731e-05	1.66426	0.238838	3.21138e-12	4.29232	-13	2.27731	-5	3.21138	-12		6_32481208_G_T					no		FALSE		2	trans-MR, trans-coloc	no	no
RNASET2	RNASET2_Granulomatous disorders of skin and subcutaneous tissue	UKBPPP_2023	L12_GRANULOMATOUSSKIN	Granulomatous disorders of skin and subcutaneous tissue	Granulomatous disorders of skin and subcutaneous tissue	1.46878	0.110381	2.12391e-40	1.15947	0.256467	6.15642e-06	1.66916	0.185303	2.10354e-19	2.12391	-40	6.15642	-6	2.10354	-19		6_32518523_C_G					no		FALSE		2	trans-MR, trans-coloc	no	no
RNASET2	RNASET2_H36 Retinal disorders in diseases classified elsewhere	UKBPPP_2023	icd10-H36-both_sexes	H36 Retinal disorders in diseases classified elsewhere	H36 Retinal disorders in diseases classified elsewhere	0.63774	0.0792971	8.80808e-16	1.26871	0.196951	1.18116e-10	1.18241	0.131378	2.25519e-19	8.80808	-16	1.18116	-10	2.25519	-19		6_31151812_G_T					no		FALSE		2	trans-MR, trans-coloc	no	no
RNASET2	RNASET2_HP_0000520	UKBPPP_2023	phecode-242.3-both_sexes	Exophthalmos	Exophthalmos	2.01709	0.233208	5.18132e-18	2.24734	0.429247	1.64499e-07	2.21406	0.3891	1.26882e-08	5.18132	-18	1.64499	-7	1.26882	-8		6_32205461_T_C					no		FALSE		2	trans-MR, trans-coloc	no	no
RNASET2	RNASET2_HP_0000790	UKBPPP_2023	phecode-593-both_sexes	Hematuria	Hematuria	-0.459582	0.0299321	3.32113e-53	-0.503955	0.0878918	9.82012e-09	-0.460717	0.0512696	2.56017e-19	3.32113	-53	9.82012	-9	2.56017	-19		6_32997412_CT_C					no		FALSE		2	trans-MR, trans-coloc	no	no
RNASET2	RNASET2_HP_0000979	UKBPPP_2023	phecode-287-both_sexes, icd10-D69-both_sexes	Purpura and other hemorrhagic conditions	Purpura and other hemorrhagic conditions	0.470892	0.0625026	4.92287e-14	0.49354	0.130169	0.000149715	0.456949	0.0953543	1.65031e-06	4.92287	-14	1.49715	-4	1.65031	-6		6_32518523_C_G					no		TRUE		2	trans-MR, trans-coloc	no	no
RNASET2	RNASET2_HP_0001760	UKBPPP_2023	phecode-735-both_sexes	Acquired foot deformities	Acquired foot deformities	-0.261667	0.0282172	1.80443e-20	-0.291389	0.0629304	3.65054e-06	-0.219106	0.0457631	1.68601e-06	1.80443	-20	3.65054	-6	1.68601	-6		6_28595277_G_A					no		FALSE		2	trans-MR, trans-coloc	no	no
RNASET2	RNASET2_HP_0001822	UKBPPP_2023	phecode-735.3-both_sexes	Hallux valgus (Bunion)	Hallux valgus (Bunion)	-0.340855	0.0338502	7.53558e-24	-0.452788	0.0761618	2.76309e-09	-0.398762	0.0590789	1.48199e-11	7.53558	-24	2.76309	-9	1.48199	-11		6_32009367_C_T					no		FALSE		2	trans-MR, trans-coloc	no	no
RNASET2	RNASET2_HP_0001873	UKBPPP_2023	phecode-287.3-both_sexes	Thrombocytopenia	Thrombocytopenia	0.503725	0.0650111	9.31371e-15	0.4944	0.134887	0.000247056	0.52364	0.0987037	1.12564e-07	9.31371	-15	2.47056	-4	1.12564	-7		6_32518523_C_G					no		FALSE		2	trans-MR, trans-coloc	no	no
RNASET2	RNASET2_HP_0001891	UKBPPP_2023	phecode-280-both_sexes, phecode-280.1-both_sexes, icd10-D50-both_sexes	Iron deficiency anemias, unspecified or not due to blood loss	Iron deficiency anemias, unspecified or not due to blood loss	0.267876	0.0277335	4.50478e-22	0.270585	0.0557927	1.23566e-06	0.369829	0.0468992	3.1295e-15	4.50478	-22	1.23566	-6	3.1295	-15		6_32997412_CT_C, 6_32937969_T_A					no		TRUE		2	trans-MR, trans-coloc	no	no
RNASET2	RNASET2_HP_0002014	UKBPPP_2023	phecode-561.1-both_sexes	Diarrhea	Diarrhea	1.20296	0.111679	4.68629e-27	1.34841	0.25676	1.50756e-07	1.35783	0.186556	3.37829e-13	4.68629	-27	1.50756	-7	3.37829	-13		6_32009367_C_T					no		FALSE		2	trans-MR, trans-coloc	no	no
RNASET2	RNASET2_HP_0002024,EFO_0001060	UKBPPP_2023	categorical-20002-both_sexes-1456	Non-cancer illness code, self-reported	NA,celiac disease	10.4368	0.186144	0	7.18474	1.09568	5.47804e-11	9.06928	0.431097	2.96418e-98	3.27082	-685	5.47804	-11	2.96418	-98		6_32997412_CT_C					no		FALSE		2	trans-MR, trans-coloc	no	no
RNASET2	RNASET2_HP_0002027	UKBPPP_2023	categorical-6159-both_sexes-5	Pain type(s) experienced in last month	Abdominal pain	-0.152667	0.018353	8.9195e-17	-0.192802	0.0439067	1.12741e-05	-0.165606	0.031635	1.65071e-07	8.9195	-17	1.12741	-5	1.65071	-7		6_28595277_G_A					no		FALSE		2	trans-MR, trans-coloc	no	no
RNASET2	RNASET2_HP_0002036	UKBPPP_2023	categorical-20002-both_sexes-1474	Non-cancer illness code, self-reported	hiatus hernia	-0.268205	0.0330621	4.9733e-16	-0.281599	0.077906	0.000300813	-0.274128	0.0589386	3.30197e-06	4.9733	-16	3.00813	-4	3.30197	-6		6_31476271_G_C					no		FALSE		2	trans-MR, trans-coloc	no	no
RNASET2	RNASET2_HP_0002315	UKBPPP_2023	categorical-6159-both_sexes-1	Pain type(s) experienced in last month	Headache	-0.154141	0.014392	9.11619e-27	-0.190105	0.0357102	1.0177e-07	-0.158865	0.0230018	4.96198e-12	9.11619	-27	1.0177	-7	4.96198	-12		6_32997412_CT_C					no		FALSE		2	trans-MR, trans-coloc	no	no
RNASET2	RNASET2_HP_0002619	UKBPPP_2023	icd10-I83-both_sexes, phecode-454-both_sexes	I83 Varicose veins of lower extremities	I83 Varicose veins of lower extremities	-0.284558	0.0292413	2.21603e-22	-0.322281	0.0785776	4.10601e-05	-0.269307	0.0493722	4.9076e-08	2.21603	-22	4.10601	-5	4.9076	-8		6_32997412_CT_C, 6_25513951_G_A	6_25513951_G_A (ENSG00000294657,CMAHP,ENSG00000302766,ENSG00000286933,RNU6-987P,SCGN,PRELID1P2,ENSG00000308153,H2AC1,H2BC1)				no		TRUE		2	trans-MR, trans-coloc	no	no
RNASET2	RNASET2_HP_0003124	UKBPPP_2023	categorical-20002-both_sexes-1473	Non-cancer illness code, self-reported	hypercholesterolemia	-0.141971	0.0159693	6.09629e-19	-0.087486	0.0436526	0.0450546	-0.138355	0.0244759	1.57954e-08	6.09629	-19	4.50546	-2	1.57954	-8		8_115646356_G_T	8_115646356_G_T (TRPS1,TRPS1-AS1,ENSG00000304557,ENSG00000297570,ENSG00000299498,ENSG00000297588,RNA5SP276,ENSG00000297548,LINC00536)				no		FALSE		2	trans-MR, trans-coloc	no	no
RNASET2	RNASET2_HP_0004299	UKBPPP_2023	phecode-550-both_sexes	Abdominal hernia	Abdominal hernia	-0.108093	0.0151322	9.11715e-13	-0.216363	0.046162	2.77186e-06	-0.132465	0.0260908	3.83288e-07	9.11715	-13	2.77186	-6	3.83288	-7		6_28595277_G_A					no		FALSE		2	trans-MR, trans-coloc	no	no
RNASET2	RNASET2_HP_0012390	UKBPPP_2023	icd10-K60-both_sexes	K60 Fissure and fistula of anal and rectal regions	K60 Fissure and fistula of anal and rectal regions	0.396378	0.0466563	1.9672e-17	0.455622	0.0854391	9.67563e-08	0.420878	0.0768733	4.37614e-08	1.9672	-17	9.67563	-8	4.37614	-8		6_32006690_A_T					no		FALSE		2	trans-MR, trans-coloc	no	no
RNASET2	RNASET2_HP_0100537	UKBPPP_2023	phecode-728.7-both_sexes	Fasciitis	Fasciitis	0.299031	0.0424893	1.95291e-12	0.390791	0.0779712	5.38705e-07	0.334386	0.0688151	1.17866e-06	1.95291	-12	5.38705	-7	1.17866	-6		6_28595277_G_A					no		FALSE		3	trans-MR, mixed-MR, trans-coloc	no	no
RNASET2	RNASET2_Hearing difficulty/problems with background noise	UKBPPP_2023	categorical-2257-both_sexes-2257	Hearing difficulty/problems with background noise	Hearing difficulty/problems with background noise	-0.112989	0.0125973	2.98294e-19	-0.145077	0.03481	3.07714e-05	-0.127652	0.0213357	2.19057e-09	2.98294	-19	3.07714	-5	2.19057	-9		6_29892395_C_T					no		FALSE		2	trans-MR, trans-coloc	no	no
RNASET2	RNASET2_Hemoptysis	UKBPPP_2023	phecode-516.1-both_sexes	Hemoptysis	Hemoptysis	-0.450534	0.0430423	1.2215e-25	-0.429838	0.101958	2.48865e-05	-0.45735	0.0686257	2.65713e-11	1.2215	-25	2.48865	-5	2.65713	-11		6_32518523_C_G					no		FALSE		2	trans-MR, trans-coloc	no	no
RNASET2	RNASET2_High light scatter reticulocyte percentage	UKBPPP_2023	continuous-30290-both_sexes-irnt	High light scatter reticulocyte percentage	High light scatter reticulocyte percentage	-0.175259	0.00783961	1.06635e-110	-0.142577	0.0499802	0.00433528	-0.163419	0.0122469	1.28811e-40	1.06635	-110	4.33528	-3	1.28811	-40		6_32997412_CT_C					no		FALSE		2	trans-MR, trans-coloc	no	no
RNASET2	RNASET2_Hyperplasia of prostate	UKBPPP_2023	phecode-600-males	Hyperplasia of prostate	Hyperplasia of prostate	-0.328513	0.0320936	1.36685e-24	-0.372635	0.0847361	1.09457e-05	-0.338725	0.0520681	7.74734e-11	1.36685	-24	1.09457	-5	7.74734	-11		6_25513951_G_A	6_25513951_G_A (ENSG00000294657,CMAHP,ENSG00000302766,ENSG00000286933,RNU6-987P,SCGN,PRELID1P2,ENSG00000308153,H2AC1,H2BC1)				no		FALSE		2	trans-MR, trans-coloc	no	no
RNASET2	RNASET2_Hypothyroidism NOS	UKBPPP_2023	phecode-244.4-both_sexes	Hypothyroidism NOS	Hypothyroidism NOS	-0.21022	0.0195953	7.51167e-27	-0.226558	0.0310934	3.18412e-13	-0.229937	0.0270476	1.87673e-17	7.51167	-27	3.18412	-13	1.87673	-17	6_167134793_A_G	12_111446804_T_C	12_111446804_T_C (SH2B3,ENSG00000299832,ENSG00000294281,HSPA8P14,PHETA1,LINC02356,RNA5SP373,U7,ENSG00000304623,IFITM3P5)	no			no		FALSE		4	cis-MR, mixed-MR, cis-coloc, trans-coloc	no	no
RNASET2	RNASET2_Hypothyroidism, strict autoimmune	UKBPPP_2023	E4_HYTHY_AI_STRICT	Hypothyroidism, strict autoimmune	Hypothyroidism, strict autoimmune	-0.173938	0.0125765	1.67068e-43	-0.160284	0.0250883	1.672e-10	-0.17091	0.0170885	1.50166e-23	1.67068	-43	1.672	-10	1.50166	-23	6_167209797_G_T	12_112459036_A_AG	12_112459036_A_AG (ENSG00000305447,PTPN11,ENSG00000305463,RPL6,ENSG00000305485,HECTD4,ENSG00000304788,ENSG00000300851,ENSG00000257658,RPL7AP60)	no			no		FALSE		4	cis-MR, mixed-MR, cis-coloc, trans-coloc	no	no
RNASET2	RNASET2_IgA nephropathy (IgA glomerulonephritis)	UKBPPP_2023	N14_IGA_NEPHROPATHY	IgA nephropathy (IgA glomerulonephritis)	IgA nephropathy (IgA glomerulonephritis)	-1.26709	0.12994	1.8204e-22	-1.10111	0.273041	5.51269e-05	-0.901837	0.211514	2.01055e-05	1.8204	-22	5.51269	-5	2.01055	-5		6_30824394_GA_G					no		FALSE		2	trans-MR, trans-coloc	no	no
RNASET2	RNASET2_Impedance of arm (right)	UKBPPP_2023	continuous-23109-both_sexes-irnt	Impedance of arm (right)	Impedance of arm (right)	-0.0329215	0.00431899	2.48796e-14	-0.05018	0.0173223	0.00376945	-0.0397157	0.00704043	1.68976e-08	2.48796	-14	3.76945	-3	1.68976	-8		12_112459036_A_AG	12_112459036_A_AG (ENSG00000305447,PTPN11,ENSG00000305463,RPL6,ENSG00000305485,HECTD4,ENSG00000304788,ENSG00000300851,ENSG00000257658,RPL7AP60)				no		FALSE		2	trans-MR, trans-coloc	no	no
RNASET2	RNASET2_Infections with a predominantly sexual mode of transmission	UKBPPP_2023	AB1_SEXUAL_TRANSMISSION	Infections with a predominantly sexual mode of transmission	Infections with a predominantly sexual mode of transmission	0.539033	0.0404365	1.54167e-40	0.654823	0.136729	1.67438e-06	0.573817	0.0961813	2.43152e-09	1.54167	-40	1.67438	-6	2.43152	-9		6_29892395_C_T					no		FALSE		2	trans-MR, trans-coloc	no	no
RNASET2	RNASET2_Intervertebral disc disorders	UKBPPP_2023	phecode-722-both_sexes	Intervertebral disc disorders	Intervertebral disc disorders	0.224301	0.0315375	1.14215e-12	0.174278	0.0574805	0.00242984	0.224169	0.0518632	1.54404e-05	1.14215	-12	2.42984	-3	1.54404	-5							no		FALSE		1	trans-MR	no	no
RNASET2	RNASET2_Intestinal infectious diseases	UKBPPP_2023	AB1_INTESTINAL_INFECTIONS	Intestinal infectious diseases	Intestinal infectious diseases	0.0956436	0.0151334	2.61543e-10	0.150139	0.0372289	5.51019e-05	0.177535	0.0294887	1.73946e-09	2.61543	-10	5.51019	-5	1.73946	-9		6_32006690_A_T					no		FALSE		2	trans-MR, trans-coloc	no	no
RNASET2	RNASET2_Ischaemic heart disease, wide definition	UKBPPP_2023	I9_IHD	Ischaemic heart disease, wide definition	Ischaemic heart disease, wide definition	0.136471	0.0167877	4.32041e-16	0.0804499	0.0480862	0.0943203	0.121622	0.0265493	4.62781e-06	4.32041	-16	9.43203	-2	4.62781	-6		12_112459036_A_AG	12_112459036_A_AG (ENSG00000305447,PTPN11,ENSG00000305463,RPL6,ENSG00000305485,HECTD4,ENSG00000304788,ENSG00000300851,ENSG00000257658,RPL7AP60)				no		FALSE		2	trans-MR, trans-coloc	no	no
RNASET2	RNASET2_Jaundice (not of newborn)	UKBPPP_2023	phecode-573.5-both_sexes	Jaundice (not of newborn)	Jaundice (not of newborn)	0.347298	0.0555087	3.93355e-10	0.327014	0.0816272	6.17065e-05	0.329313	0.0867023	0.000145748	3.93355	-10	6.17065	-5	1.45748	-4							no		FALSE		1	mixed-MR	no	no
RNASET2	RNASET2_K73 Chronic hepatitis, not elsewhere classified	UKBPPP_2023	icd10-K73-both_sexes	K73 Chronic hepatitis, not elsewhere classified	K73 Chronic hepatitis, not elsewhere classified	1.8767	0.225407	8.37451e-17	1.8682	0.417621	7.69687e-06	2.04714	0.376307	5.32536e-08	8.37451	-17	7.69687	-6	5.32536	-8							no		FALSE		1	trans-MR	no	no
RNASET2	RNASET2_L93 Lupus erythematosus	UKBPPP_2023	icd10-L93-both_sexes	L93 Lupus erythematosus	L93 Lupus erythematosus	1.47541	0.222389	3.25927e-11	1.44697	0.387535	0.000188641	1.79285	0.373441	1.57957e-06	3.25927	-11	1.88641	-4	1.57957	-6							no		FALSE		1	trans-MR	no	no
RNASET2	RNASET2_LSIL lesion of the cervix uteri	UKBPPP_2023	N14_CERVICAL_LSIL	LSIL lesion of the cervix uteri	LSIL lesion of the cervix uteri	0.433275	0.0559744	9.89494e-15	0.321393	0.116144	0.00565429	0.431044	0.0848604	3.78538e-07	9.89494	-15	5.65429	-3	3.78538	-7		6_31652361_C_A					no		FALSE		2	trans-MR, trans-coloc	no	no
RNASET2	RNASET2_LSIL lesion of the cervix uteri, vagina or vulva	UKBPPP_2023	N14_FEMALE_GENITAL_LSIL	LSIL lesion of the cervix uteri, vagina or vulva	LSIL lesion of the cervix uteri, vagina or vulva	0.444384	0.0428824	3.65842e-25	0.492782	0.126891	0.000102959	0.603125	0.0851245	1.38836e-12	3.65842	-25	1.02959	-4	1.38836	-12		6_31652361_C_A					no		FALSE		2	trans-MR, trans-coloc	no	no
RNASET2	RNASET2_LSIL lesion of the vulva	UKBPPP_2023	N14_VULVAL_LSIL	LSIL lesion of the vulva	LSIL lesion of the vulva	1.08598	0.0980835	1.71508e-28	1.42469	0.251689	1.50939e-08	1.5563	0.187133	9.05892e-17	1.71508	-28	1.50939	-8	9.05892	-17		6_32937969_T_A					no		FALSE		2	trans-MR, trans-coloc	no	no
RNASET2	RNASET2_Lateral epicondylitis	UKBPPP_2023	M13_LATERALEPICOND	Lateral epicondylitis	Lateral epicondylitis	0.266372	0.0415449	1.4394e-10	0.278907	0.0867826	0.00130965	0.329978	0.0689221	1.68705e-06	1.4394	-10	1.30965	-3	1.68705	-6		6_32833970_T_TG					no		FALSE		2	trans-MR, trans-coloc	no	no
RNASET2	RNASET2_Lichen ruber planus, wide definition including periferal and oral lichen planus	UKBPPP_2023	K11_LICHEN_PLANUS_WIDE	Lichen ruber planus, wide definition including periferal and oral lichen planus	Lichen ruber planus, wide definition including periferal and oral lichen planus	-0.321776	0.0288963	8.42305e-29	-0.356102	0.0570773	4.40539e-10	-0.294167	0.0422241	3.24222e-12	8.42305	-29	4.40539	-10	3.24222	-12	6_167209797_G_T			no			no		FALSE		2	cis-MR, cis-coloc	no	no
RNASET2	RNASET2_Lichen sclerosus et atrophicus	UKBPPP_2023	L12_LICHENSCLERATROPH	Lichen sclerosus et atrophicus	Lichen sclerosus et atrophicus	-0.249612	0.0404285	6.65215e-10	-0.287759	0.0829458	0.000521937	-0.303358	0.061681	8.73535e-07	6.65215	-10	5.21937	-4	8.73535	-7	6_167088041_C_G			no			no		FALSE		2	cis-MR, cis-coloc	no	no
RNASET2	RNASET2_Lifetime number of sexual partners	UKBPPP_2023	continuous-2149-both_sexes	Lifetime number of sexual partners	Lifetime number of sexual partners	-0.0358974	0.00396037	1.2559e-19	-0.0535911	0.00971481	3.45954e-08	-0.0417264	0.00697501	2.20039e-09	1.2559	-19	3.45954	-8	2.20039	-9		4_102267552_C_T	4_102267552_C_T (ENSG00000298500,ENSG00000294842,SLC39A8,RN7SL728P,ENSG00000251572,ENSG00000251309,ENSG00000260651,NFKB1,ENSG00000248161,MTND5P5)				no		FALSE		2	trans-MR, trans-coloc	no	no
RNASET2	RNASET2_Loneliness, isolation	UKBPPP_2023	categorical-2020-both_sexes-2020	Loneliness, isolation	Loneliness, isolation	-0.050263	0.00784944	1.51969e-10	-0.0390734	0.0157121	0.0128885	-0.0540628	0.0138392	9.36395e-05	1.51969	-10	1.28885	-2	9.36395	-5		12_111446804_T_C	12_111446804_T_C (SH2B3,ENSG00000299832,ENSG00000294281,HSPA8P14,PHETA1,LINC02356,RNA5SP373,U7,ENSG00000304623,IFITM3P5)				no		FALSE		2	mixed-MR, trans-coloc	no	no
RNASET2	RNASET2_Lumbar disc prolapse	UKBPPP_2023	M13_LUMBAR_PROLAPSE	Lumbar disc prolapse	Lumbar disc prolapse	0.120045	0.0178866	1.92724e-11	0.163304	0.0544138	0.0026896	0.190498	0.0370058	2.63562e-07	1.92724	-11	2.6896	-3	2.63562	-7		6_31022999_G_A					no		FALSE		2	trans-MR, trans-coloc	no	no
RNASET2	RNASET2_Lupus (localized and systemic)	UKBPPP_2023	phecode-695.4-both_sexes	Lupus (localized and systemic)	Lupus (localized and systemic)	1.66317	0.131887	1.84795e-36	2.21645	0.332435	2.60532e-11	2.31437	0.265424	2.79366e-18	1.84795	-36	2.60532	-11	2.79366	-18		6_32997412_CT_C					no		FALSE		2	trans-MR, trans-coloc	no	no
RNASET2	RNASET2_Lupus erythematosus	UKBPPP_2023	L12_LUPUS	Lupus erythematosus	Lupus erythematosus	1.8317	0.117971	2.28868e-54	2.14566	0.353119	1.22988e-09	2.48199	0.221717	4.34332e-29	2.28868	-54	1.22988	-9	4.34332	-29		6_29892395_C_T					no		FALSE		2	trans-MR, trans-coloc	no	no
RNASET2	RNASET2_MONDO_0000473	UKBPPP_2023	phecode-447-both_sexes	Other disorders of arteries and arterioles	Other disorders of arteries and arterioles	0.497139	0.0668802	1.05936e-13	0.423502	0.12711	0.000862894	0.575102	0.11576	6.76237e-07	1.05936	-13	8.62894	-4	6.76237	-7		6_32009367_C_T					no	0.0631128	FALSE	literature, genetic_association	2	trans-MR, trans-coloc	no	no
RNASET2	RNASET2_MONDO_0002025	UKBPPP_2023	GCST90038641, GCST90038600	Psychological or psychiatric problem	Psychological or psychiatric problem	-0.0108317	0.00129368	5.62467e-17	-0.0140517	0.00294397	1.81443e-06	-0.0116258	0.00229148	3.90539e-07	5.62467	-17	1.81443	-6	3.90539	-7		6_29892395_C_T					no		TRUE	literature	2	trans-MR, trans-coloc	no	no
RNASET2	RNASET2_MONDO_0002050	UKBPPP_2023	categorical-20110-both_sexes-12	Illnesses of mother	Severe depression	-0.129559	0.0193603	2.20149e-11	-0.117858	0.0413902	0.0044065	-0.129767	0.0363894	0.000362382	2.20149	-11	4.4065	-3	3.62382	-4							no		FALSE		1	trans-MR	no	no
RNASET2	RNASET2_MONDO_0002279	UKBPPP_2023	phecode-275.1-both_sexes	Disorders of iron metabolism	Disorders of iron metabolism	-0.455874	0.0668362	9.05567e-12	-0.718	0.288196	0.0127255	-0.322702	0.111418	0.00377579	9.05567	-12	1.27255	-2	3.77579	-3							no		FALSE		1	mixed-MR	no	no
RNASET2	RNASET2_MONDO_0002280	UKBPPP_2023	phecode-285-both_sexes	Other anemias	Other anemias	0.271146	0.0234343	5.81603e-31	0.374197	0.0595712	3.35296e-10	0.430274	0.0425513	4.89352e-24	5.81603	-31	3.35296	-10	4.89352	-24		6_31137301_CAAA_C					no		FALSE		2	trans-MR, trans-coloc	no	no
RNASET2	RNASET2_MONDO_0002462	UKBPPP_2023	phecode-580.12-both_sexes	Non-proliferative glomerulonephritis	Non-proliferative glomerulonephritis	2.11149	0.228964	2.91843e-20	2.87422	0.494064	5.973e-09	2.73483	0.398989	7.16188e-12	2.91843	-20	5.973	-9	7.16188	-12		6_32006690_A_T					no		FALSE		2	trans-MR, trans-coloc	no	no
RNASET2	RNASET2_MONDO_0002898	UKBPPP_2023	phecode-172-both_sexes	Skin cancer	Skin cancer	0.119667	0.0148114	6.50778e-16	0.137289	0.0333417	3.82763e-05	0.113196	0.0228171	7.01162e-07	6.50778	-16	3.82763	-5	7.01162	-7	6_167209797_G_T		8_60666797_T_C (ENSG00000255289,CHD7,ENSG00000301020,ENSG00000228862,ENSG00000255321,ENSG00000254432,RAB2A,LINC01301,ENSG00000287975,ENSG00000307935)				no	0.904921	FALSE	literature, genetic_association	3	cis-MR, mixed-MR, cis-coloc	no	no
RNASET2	RNASET2_MONDO_0002917	UKBPPP_2023	phecode-704-both_sexes	Diseases of hair and hair follicles	Diseases of hair and hair follicles	-0.2456	0.0371836	3.97328e-11	-0.329287	0.0684398	1.4992e-06	-0.303458	0.0608834	6.2203e-07	3.97328	-11	1.4992	-6	6.2203	-7							no		FALSE		1	trans-MR	no	no
RNASET2	RNASET2_MONDO_0004979	UKBPPP_2023	phecode-495-both_sexes, icd10-J45-both_sexes	Asthma	Asthma	0.152688	0.0180844	3.0915e-17	0.201496	0.0694864	0.00373415	0.185782	0.0315196	3.76584e-09	3.0915	-17	3.73415	-3	3.76584	-9		4_102267552_C_T	4_102267552_C_T (ENSG00000298500,ENSG00000294842,SLC39A8,RN7SL728P,ENSG00000251572,ENSG00000251309,ENSG00000260651,NFKB1,ENSG00000248161,MTND5P5)				no	0.0320052	TRUE	genetic_association	2	trans-MR, trans-coloc	no	no
RNASET2	RNASET2_MONDO_0004992	UKBPPP_2023	icd10-C80-both_sexes	C80 Malignant neoplasm without specification of site	C80 Malignant neoplasm without specification of site	0.451947	0.0667605	1.29079e-11	0.52057	0.140245	0.000205743	0.591344	0.112467	1.45689e-07	1.29079	-11	2.05743	-4	1.45689	-7							no	0.908783	FALSE	literature, genetic_association	1	trans-MR	no	no
RNASET2	RNASET2_MONDO_0005129	UKBPPP_2023	icd10-H26-both_sexes, phecode-366-both_sexes	H26 Other cataract	H26 Other cataract	0.152881	0.0216911	1.81407e-12	0.175391	0.0431622	4.83346e-05	0.190428	0.036325	1.58558e-07	1.81407	-12	4.83346	-5	1.58558	-7		6_32006690_A_T					no		TRUE		2	trans-MR, trans-coloc	no	no
RNASET2	RNASET2_MONDO_0005147	UKBPPP_2023	categorical-20002-both_sexes-1222, phecode-250.11-both_sexes	Non-cancer illness code, self-reported	type 1 diabetes mellitus	2.7662	0.200305	2.22085e-43	2.96275	0.669148	9.52658e-06	2.8221	0.327744	7.26207e-18	2.22085	-43	9.52658	-6	7.26207	-18		6_31137301_CAAA_C					no		TRUE	literature, rna_expression	2	trans-MR, trans-coloc	no	no
RNASET2	RNASET2_MONDO_0005148	UKBPPP_2023	phecode-250.2-both_sexes, icd10-E11-both_sexes	Type 2 diabetes	Type 2 diabetes	0.138626	0.0214709	1.07202e-10	0.18136	0.0542098	0.000821296	0.170054	0.036107	2.48066e-06	1.07202	-10	8.21296	-4	2.48066	-6		4_102267552_C_T	4_102267552_C_T (ENSG00000298500,ENSG00000294842,SLC39A8,RN7SL728P,ENSG00000251572,ENSG00000251309,ENSG00000260651,NFKB1,ENSG00000248161,MTND5P5)				no	0.234956	TRUE	genetic_association	2	trans-MR, trans-coloc	no	no
RNASET2	RNASET2_MONDO_0007915	UKBPPP_2023	categorical-20002-both_sexes-1381, phecode-695.42-both_sexes, icd10-M32-both_sexes	Non-cancer illness code, self-reported	systemic lupus erythematosus	2.65179	0.14976	3.70895e-70	2.44257	0.401311	1.15418e-09	2.90232	0.261594	1.33063e-28	3.70895	-70	1.15418	-9	1.33063	-28		6_32997412_CT_C					no		TRUE		2	trans-MR, trans-coloc	no	no
RNASET2	RNASET2_MONDO_0008733	UKBPPP_2023	phecode-255.21-both_sexes	Glucocorticoid deficiency	Glucocorticoid deficiency	1.14635	0.14918	1.53787e-14	1.76005	0.313403	1.95515e-08	2.00522	0.239707	5.9977e-17	1.53787	-14	1.95515	-8	5.9977	-17		6_32833970_T_TG					no		FALSE		2	trans-MR, trans-coloc	no	no
RNASET2	RNASET2_MONDO_0017428	UKBPPP_2023	icd10-M20-both_sexes	M20 Acquired deformities of fingers and toes	M20 Acquired deformities of fingers and toes	-0.242668	0.0280986	5.80566e-18	-0.266823	0.0596705	7.7633e-06	-0.20983	0.0448004	2.81799e-06	5.80566	-18	7.7633	-6	2.81799	-6		6_28595277_G_A					no		FALSE		2	trans-MR, trans-coloc	no	no
RNASET2	RNASET2_MONDO_0019338	UKBPPP_2023	categorical-20002-both_sexes-1371, icd10-D86-both_sexes, phecode-697-both_sexes	Non-cancer illness code, self-reported	sarcoidosis	2.80351	0.137369	1.40069e-92	2.16819	0.392802	3.39381e-08	2.54049	0.252998	1.00077e-23	1.40069	-92	3.39381	-8	1.00077	-23		6_31151812_G_T, 6_32009367_C_T					no		TRUE		3	trans-MR, mixed-MR, trans-coloc	no	no
RNASET2	RNASET2_MONDO_0024623	UKBPPP_2023	GCST90038596	Respiratory or ear-nose-throat disease	Respiratory or ear-nose-throat disease	0.0204562	0.00178206	1.68277e-30	0.0139052	0.00875549	0.112249	0.0189537	0.00307779	7.35702e-10	1.68277	-30	1.12249	-1	7.35702	-10							no		FALSE		1	trans-MR	no	no
RNASET2	RNASET2_MONDO_0043839	UKBPPP_2023	categorical-6149-both_sexes-1	Mouth/teeth dental problems	Mouth ulcers	-0.111801	0.0178629	3.87828e-10	-0.116876	0.0655345	0.0745159	-0.0926857	0.0269333	0.000578913	3.87828	-10	7.45159	-2	5.78913	-4		6_28595277_G_A					no		FALSE		2	trans-MR, trans-coloc	no	no
RNASET2	RNASET2_MP_0001914	UKBPPP_2023	icd10-R04-both_sexes	R04 Haemorrhage from respiratory passages	R04 Haemorrhage from respiratory passages	-0.441945	0.0427277	4.48818e-25	-0.425304	0.101329	2.70179e-05	-0.459143	0.0684368	1.95952e-11	4.48818	-25	2.70179	-5	1.95952	-11		6_32518523_C_G					no		FALSE		2	trans-MR, trans-coloc	no	no
RNASET2	RNASET2_Main speciality of consultant (recoded)	UKBPPP_2023	categorical-41245-both_sexes-1860, categorical-41245-both_sexes-1310	Main speciality of consultant (recoded)	Main speciality of consultant (recoded)	-0.266086	0.0177893	1.3894e-50	-0.310468	0.0478694	8.83025e-11	-0.252335	0.0314811	1.09761e-15	1.3894	-50	8.83025	-11	1.09761	-15		6_32997412_CT_C, 12_111446804_T_C	12_111446804_T_C (SH2B3,ENSG00000299832,ENSG00000294281,HSPA8P14,PHETA1,LINC02356,RNA5SP373,U7,ENSG00000304623,IFITM3P5)				no		TRUE		2	trans-MR, trans-coloc	no	no
RNASET2	RNASET2_Malignant neoplasm of head and neck, excluding all cancers (controls excluding all cancers)	UKBPPP_2023	C3_HEAD_AND_NECK_EXALLC	Malignant neoplasm of head and neck, excluding all cancers (controls excluding all cancers)	Malignant neoplasm of head and neck, excluding all cancers (controls excluding all cancers)	0.372082	0.0572413	8.01952e-11	0.207671	0.110932	0.0611995	0.27101	0.0913207	0.00300065	8.01952	-11	6.11995	-2	3.00065	-3							no		FALSE		1	trans-MR	no	no
RNASET2	RNASET2_Malignant neoplasm of rectum, excluding all cancers (controls excluding all cancers)	UKBPPP_2023	C3_RECTUM_EXALLC	Malignant neoplasm of rectum, excluding all cancers (controls excluding all cancers)	Malignant neoplasm of rectum, excluding all cancers (controls excluding all cancers)	0.19186	0.0280094	7.3919e-12	0.223757	0.0511872	1.23488e-05	0.188364	0.0446377	2.44473e-05	7.3919	-12	1.23488	-5	2.44473	-5							no		FALSE		1	mixed-MR	no	no
RNASET2	RNASET2_Malignant neoplasm of skin, excluding all cancers (controls excluding all cancers)	UKBPPP_2023	C3_SKIN_EXALLC	Malignant neoplasm of skin, excluding all cancers (controls excluding all cancers)	Malignant neoplasm of skin, excluding all cancers (controls excluding all cancers)	0.142317	0.0121002	6.15991e-32	0.155889	0.0264548	3.79998e-09	0.150916	0.0193413	6.05542e-15	6.15991	-32	3.79998	-9	6.05542	-15	6_166846229_C_CA						no		FALSE		3	cis-MR, mixed-MR, cis-coloc	no	no
RNASET2	RNASET2_Malignant neoplasm, excluding all cancers (controls excluding all cancers)	UKBPPP_2023	C3_CANCER_EXALLC	Malignant neoplasm, excluding all cancers (controls excluding all cancers)	Malignant neoplasm, excluding all cancers (controls excluding all cancers)	0.0542109	0.00854619	2.24924e-10	0.0693842	0.0153036	5.79173e-06	0.0570156	0.0119617	1.87455e-06	2.24924	-10	5.79173	-6	1.87455	-6	6_166846229_C_CA			no			no		FALSE		2	cis-MR, cis-coloc	no	no
RNASET2	RNASET2_Mean carotid IMT (intima-medial thickness) at 120 degrees	UKBPPP_2023	continuous-22671-both_sexes-irnt	Mean carotid IMT (intima-medial thickness) at 120 degrees	Mean carotid IMT (intima-medial thickness) at 120 degrees	0.149883	0.0177776	3.42714e-17	0.176903	0.0352881	5.35554e-07	0.14894	0.0305658	1.10044e-06	3.42714	-17	5.35554	-7	1.10044	-6		6_28595277_G_A					no		FALSE		2	trans-MR, trans-coloc	no	no
RNASET2	RNASET2_Mean sphered cell volume	UKBPPP_2023	continuous-30270-both_sexes-irnt	Mean sphered cell volume	Mean sphered cell volume	0.101062	0.00908369	9.40669e-29	0.159737	0.0402565	7.24814e-05	0.110131	0.0152516	5.16214e-13	9.40669	-29	7.24814	-5	5.16214	-13		6_32937969_T_A					no		FALSE		2	trans-MR, trans-coloc	no	no
RNASET2	RNASET2_Medication for pain relief, constipation, heartburn	UKBPPP_2023	categorical-6154-both_sexes-100, categorical-6154-both_sexes-6	Medication for pain relief, constipation, heartburn	Medication for pain relief, constipation, heartburn	0.160176	0.0130105	7.87165e-35	0.197753	0.0351392	1.82623e-08	0.16125	0.0217609	1.26211e-13	7.87165	-35	1.82623	-8	1.26211	-13		6_32997412_CT_C, 6_31151812_G_T					no		TRUE		2	trans-MR, trans-coloc	no	no
RNASET2	RNASET2_Migraine with aura and triptan purchases	UKBPPP_2023	G6_MIGRAINE_WITH_AURA_TRIPTAN	Migraine with aura and triptan purchases	Migraine with aura and triptan purchases	0.328789	0.044237	1.06597e-13	0.22713	0.0928261	0.0144119	0.317983	0.0725127	1.15877e-05	1.06597	-13	1.44119	-2	1.15877	-5		6_31137301_CAAA_C					no		FALSE		2	trans-MR, trans-coloc	no	no
RNASET2	RNASET2_Minimum carotid IMT (intima-medial thickness) at 120 degrees	UKBPPP_2023	continuous-22670-both_sexes-irnt	Minimum carotid IMT (intima-medial thickness) at 120 degrees	Minimum carotid IMT (intima-medial thickness) at 120 degrees	0.141192	0.0189456	9.16049e-14	0.218414	0.0379542	8.68046e-09	0.166317	0.032253	2.51452e-07	9.16049	-14	8.68046	-9	2.51452	-7		6_28595277_G_A					no		FALSE		2	trans-MR, trans-coloc	no	no
RNASET2	RNASET2_Miserableness	UKBPPP_2023	categorical-1930-both_sexes-1930	Miserableness	Miserableness	-0.0701243	0.0108025	8.4994e-11	-0.0912897	0.0272912	0.000822745	-0.079381	0.0188632	2.5736e-05	8.4994	-11	8.22745	-4	2.5736	-5		6_26637496_T_C					no		FALSE		2	trans-MR, trans-coloc	no	no
RNASET2	RNASET2_Mixed connective tissue disease	UKBPPP_2023	M13_MCTD	Mixed connective tissue disease	Mixed connective tissue disease	0.829073	0.0750671	2.33259e-28	1.36387	0.244381	2.39248e-08	1.78103	0.139821	3.64003e-37	2.33259	-28	2.39248	-8	3.64003	-37		6_32997412_CT_C					no		FALSE		2	trans-MR, trans-coloc	no	no
RNASET2	RNASET2_Mouth/teeth dental problems	UKBPPP_2023	categorical-6149-both_sexes-6	Mouth/teeth dental problems	Mouth/teeth dental problems	0.291322	0.0177107	8.54277e-61	0.299894	0.0507685	3.48218e-09	0.27353	0.0285543	9.77123e-22	8.54277	-61	3.48218	-9	9.77123	-22		6_33030952_T_C					no		FALSE		2	trans-MR, trans-coloc	no	no
RNASET2	RNASET2_Muscular dystrophies and other myopathies	UKBPPP_2023	phecode-359-both_sexes	Muscular dystrophies and other myopathies	Muscular dystrophies and other myopathies	1.11254	0.127256	2.28035e-18	1.04596	0.207868	4.85726e-07	1.12511	0.206094	4.78298e-08	2.28035	-18	4.85726	-7	4.78298	-8		6_32006690_A_T					no		FALSE		2	trans-MR, trans-coloc	no	no
RNASET2	RNASET2_Necrobiosis lipoidica, not elsewhere classified	UKBPPP_2023	L12_NECROLIPOIDIC	Necrobiosis lipoidica, not elsewhere classified	Necrobiosis lipoidica, not elsewhere classified	2.70684	0.226258	5.51771e-33	1.99399	0.449108	9.0002e-06	2.6354	0.368799	8.94164e-13	5.51771	-33	9.0002	-6	8.94164	-13		6_32518523_C_G					no		FALSE		2	trans-MR, trans-coloc	no	no
RNASET2	RNASET2_Nerve, nerve root and plexus disorders	UKBPPP_2023	G6_NERPLEX	Nerve, nerve root and plexus disorders	Nerve, nerve root and plexus disorders	0.13534	0.0144856	9.35538e-21	0.138576	0.0493787	0.00501007	0.170532	0.0332552	2.92865e-07	9.35538	-21	5.01007	-3	2.92865	-7		6_31652361_C_A					no		FALSE		2	trans-MR, trans-coloc	no	no
RNASET2	RNASET2_Non-follicular lymphoma (controls excluding all cancers)	UKBPPP_2023	CD2_NONFOLLICULAR_LYMPHOMA_EXALLC	Non-follicular lymphoma (controls excluding all cancers)	Non-follicular lymphoma (controls excluding all cancers)	0.396719	0.0528836	6.29759e-14	0.512328	0.17355	0.00315681	0.661919	0.119857	3.34056e-08	6.29759	-14	3.15681	-3	3.34056	-8		6_29959852_G_A					no		FALSE		2	trans-MR, trans-coloc	no	no
RNASET2	RNASET2_Noninfective enteritis and colitis	UKBPPP_2023	K11_ENERCOLNONINF	Noninfective enteritis and colitis	Noninfective enteritis and colitis	0.200628	0.0253542	2.51229e-15	0.0768547	0.06612	0.245093	0.132854	0.0412069	0.00126381	2.51229	-15	2.45093	-1	1.26381	-3		12_112459036_A_AG	12_112459036_A_AG (ENSG00000305447,PTPN11,ENSG00000305463,RPL6,ENSG00000305485,HECTD4,ENSG00000304788,ENSG00000300851,ENSG00000257658,RPL7AP60)				no		FALSE		2	trans-MR, trans-coloc	no	no
RNASET2	RNASET2_Nonspecific lymphadenitis	UKBPPP_2023	I9_LYMPHADE	Nonspecific lymphadenitis	Nonspecific lymphadenitis	0.506476	0.0682933	1.20544e-13	0.443189	0.122635	0.000301634	0.525286	0.106495	8.11916e-07	1.20544	-13	3.01634	-4	8.11916	-7		6_26997619_C_T					no		FALSE		2	trans-MR, trans-coloc	no	no
RNASET2	RNASET2_Obesity related asthma	UKBPPP_2023	ASTHMA_OBESITY	Obesity related asthma	Obesity related asthma	0.232697	0.0298136	5.94699e-15	0.18868	0.0759287	0.0129567	0.173009	0.0490774	0.000423108	5.94699	-15	1.29567	-2	4.23108	-4							no		FALSE		1	trans-MR	no	no
RNASET2	RNASET2_Operation code	UKBPPP_2023	categorical-20004-both_sexes-1458, categorical-20004-both_sexes-1503, categorical-20004-both_sexes-1402, categorical-20004-both_sexes-1209, categorical-20004-both_sexes-1579, categorical-20004-both_sexes-1479, categorical-20004-both_sexes-1563, categorical-20004-both_sexes-1524	Operation code	Operation code	0.152395	0.01587	7.78694e-22	0.159749	0.0346166	3.93469e-06	0.140719	0.0272091	2.31889e-07	7.78694	-22	3.93469	-6	2.31889	-7		6_29959852_G_A, 6_28595277_G_A, 6_33030952_T_C, 6_29639177_A_AAG, 6_32997412_CT_C					no		TRUE		2	trans-MR, trans-coloc	no	no
RNASET2	RNASET2_Operative procedures - main OPCS4	UKBPPP_2023	categorical-41200-both_sexes-M459, categorical-41200-both_sexes-W365, categorical-41200-both_sexes-T202, categorical-41200-both_sexes-M703, categorical-41200-both_sexes-W951, categorical-41200-both_sexes-M702, categorical-41200-both_sexes-T521, categorical-41200-both_sexes-W791, categorical-41200-both_sexes-W401, categorical-41200-both_sexes-X724, categorical-41200-both_sexes-A559, categorical-41200-both_sexes-C821, categorical-41200-both_sexes-M611, categorical-41200-both_sexes-F421, categorical-41200-both_sexes-L874, categorical-41200-both_sexes-C111, categorical-41200-both_sexes-L881	Operative procedures - main OPCS4	Operative procedures - main OPCS4	-0.293015	0.0234228	6.60093e-36	-0.352917	0.0622263	1.4154e-08	-0.301529	0.0399333	4.32539e-14	6.60093	-36	1.4154	-8	4.32539	-14		6_32997412_CT_C, 6_32833970_T_TG, 6_28595277_G_A, 6_31151812_G_T, 6_32009367_C_T, 6_29959852_G_A, 6_25513951_G_A, 6_32518523_C_G, 6_26637496_T_C, 6_32006690_A_T	6_25513951_G_A (ENSG00000294657,CMAHP,ENSG00000302766,ENSG00000286933,RNU6-987P,SCGN,PRELID1P2,ENSG00000308153,H2AC1,H2BC1)				no		TRUE		3	trans-MR, mixed-MR, trans-coloc	no	no
RNASET2	RNASET2_Oral lichen ruber planus	UKBPPP_2023	K11_ORAL_LICHEN_PLANUS	Oral lichen ruber planus	Oral lichen ruber planus	0.715259	0.11357	3.01576e-10	0.794492	0.227754	0.000485977	0.790064	0.182311	1.46692e-05	3.01576	-10	4.85977	-4	1.46692	-5		6_32006690_A_T					no		FALSE		2	trans-MR, trans-coloc	no	no
RNASET2	RNASET2_Orphanet_98602	UKBPPP_2023	icd10-H06-both_sexes	H06 Disorders of lachrymal system and orbit in diseases classified elsewhere	H06 Disorders of lachrymal system and orbit in diseases classified elsewhere	2.28981	0.242678	3.88854e-21	2.43362	0.491274	7.28188e-07	2.76143	0.409282	1.50929e-11	3.88854	-21	7.28188	-7	1.50929	-11		6_32006690_A_T					no		FALSE		2	trans-MR, trans-coloc	no	no
RNASET2	RNASET2_Other bullous disorders	UKBPPP_2023	L12_BULLOTH	Other bullous disorders	Other bullous disorders	5.2101	0.150838	1.94481e-261	3.89056	0.623636	4.41754e-10	4.80294	0.201328	8.71715e-126	1.94481	-261	4.41754	-10	8.71715	-126		6_29892395_C_T					no		FALSE		2	trans-MR, trans-coloc	no	no
RNASET2	RNASET2_Other disorders of fluid, electrolyte and acid-base balance	UKBPPP_2023	E4_FLUIDELECTRO	Other disorders of fluid, electrolyte and acid-base balance	Other disorders of fluid, electrolyte and acid-base balance	0.19052	0.02909	5.78004e-11	0.177531	0.0674791	0.00851572	0.114848	0.0579883	0.0476425	5.78004	-11	8.51572	-3	4.76425	-2		6_32518523_C_G					no		FALSE		2	trans-MR, trans-coloc	no	no
RNASET2	RNASET2_Other forms of systemic lupus erythematosus	UKBPPP_2023	SLE_OTH	Other forms of systemic lupus erythematosus	Other forms of systemic lupus erythematosus	2.75895	0.188904	2.60919e-48	2.11634	0.394019	7.82242e-08	2.5873	0.318699	4.72765e-16	2.60919	-48	7.82242	-8	4.72765	-16		6_31151812_G_T					no		FALSE		2	trans-MR, trans-coloc	no	no
RNASET2	RNASET2_Other hammer toe(s) (acquired)	UKBPPP_2023	M13_HAMMERTOE	Other hammer toe(s) (acquired)	Other hammer toe(s) (acquired)	-0.411401	0.0449596	5.66944e-20	-0.278313	0.0967498	0.00401955	-0.390069	0.0692784	1.79733e-08	5.66944	-20	4.01955	-3	1.79733	-8		6_29959852_G_A					no		FALSE		2	trans-MR, trans-coloc	no	no
RNASET2	RNASET2_Other headache syndromes	UKBPPP_2023	G6_HEADACHE	Other headache syndromes	Other headache syndromes	0.154239	0.0249591	6.42293e-10	0.0706667	0.0470192	0.132856	0.126242	0.0388247	0.00114763	6.42293	-10	1.32856	-1	1.14763	-3							no		FALSE		1	trans-MR	no	no
RNASET2	RNASET2_Other inflammatory liver diseases	UKBPPP_2023	K11_OTHINFLIV	Other inflammatory liver diseases	Other inflammatory liver diseases	0.662362	0.0624948	3.02241e-26	0.737232	0.147692	5.98581e-07	0.952154	0.122362	7.16844e-15	3.02241	-26	5.98581	-7	7.16844	-15		6_32997412_CT_C					no		FALSE		2	trans-MR, trans-coloc	no	no
RNASET2	RNASET2_Other malignant neoplasms of skin (=non-melanoma skin cancer), excluding all cancers (controls excluding all cancers)	UKBPPP_2023	C3_OTHER_SKIN_EXALLC	Other malignant neoplasms of skin (=non-melanoma skin cancer), excluding all cancers (controls excluding all cancers)	Other malignant neoplasms of skin (=non-melanoma skin cancer), excluding all cancers (controls excluding all cancers)	0.157052	0.0132793	2.83406e-32	0.176803	0.0288406	8.76759e-10	0.168881	0.0205224	1.88605e-16	2.83406	-32	8.76759	-10	1.88605	-16	6_167088041_C_G						no		FALSE		3	cis-MR, mixed-MR, cis-coloc	no	no
RNASET2	RNASET2_Other maternal disorders predominantly related to pregnancy	UKBPPP_2023	O15_PREG_OTHER_MAT_DISORD	Other maternal disorders predominantly related to pregnancy	Other maternal disorders predominantly related to pregnancy	0.170057	0.0203968	7.59174e-17	0.0742614	0.0611941	0.224924	0.144034	0.0313435	4.32039e-06	7.59174	-17	2.24924	-1	4.32039	-6		12_101652817_T_C	12_101652817_T_C (ENSG00000257514,ENSG00000300870,ENSG00000274560,CHPT1,MYBPC1,RNY1P16,ENSG00000302330,SYCP3,RNU6-101P,ENSG00000258230)				no		FALSE		2	trans-MR, trans-coloc	no	no
RNASET2	RNASET2_Other neurological diseases	UKBPPP_2023	G6_OTHNEU	Other neurological diseases	Other neurological diseases	0.139065	0.019228	4.74498e-13	0.100254	0.0369885	0.0067199	0.118199	0.0300179	8.22957e-05	4.74498	-13	6.7199	-3	8.22957	-5		12_112459036_A_AG	12_112459036_A_AG (ENSG00000305447,PTPN11,ENSG00000305463,RPL6,ENSG00000305485,HECTD4,ENSG00000304788,ENSG00000300851,ENSG00000257658,RPL7AP60)				no		FALSE		2	trans-MR, trans-coloc	no	no
RNASET2	RNASET2_Other otitis externa (chronic)	UKBPPP_2023	H8_EXT_OTH	Other otitis externa (chronic)	Other otitis externa (chronic)	-0.505157	0.0740922	9.23541e-12	-0.364627	0.140893	0.00965421	-0.455653	0.120657	0.0001591	9.23541	-12	9.65421	-3	1.591	-4		6_29959852_G_A					no		FALSE		2	trans-MR, trans-coloc	no	no
RNASET2	RNASET2_Other soft tissue disorders, not elsewhere classified	UKBPPP_2023	M13_SOFTTISSUEOTH	Other soft tissue disorders, not elsewhere classified	Other soft tissue disorders, not elsewhere classified	0.102708	0.0166616	7.07643e-10	0.0402407	0.0385978	0.29715	0.0616167	0.0269012	0.0219936	7.07643	-10	2.9715	-1	2.19936	-2			4_102267552_C_T (ENSG00000298500,ENSG00000294842,SLC39A8,RN7SL728P,ENSG00000251572,ENSG00000251309,ENSG00000260651,NFKB1,ENSG00000248161,MTND5P5)				no		FALSE		1	trans-MR	no	no
RNASET2	RNASET2_Other specified erythematous conditions	UKBPPP_2023	phecode-695.8-both_sexes	Other specified erythematous conditions	Other specified erythematous conditions	1.16385	0.165449	1.99946e-12	1.77384	0.3284	6.60983e-08	1.59076	0.295916	7.62796e-08	1.99946	-12	6.60983	-8	7.62796	-8		6_31355111_A_G					no		FALSE		2	trans-MR, trans-coloc	no	no
RNASET2	RNASET2_Other specified/unspecified inflammatory spondylopathies	UKBPPP_2023	M13_SPONDYLINFLAMNAS	Other specified/unspecified inflammatory spondylopathies	Other specified/unspecified inflammatory spondylopathies	-0.732	0.0931669	3.93859e-15	-0.189505	0.648362	0.770071	-0.48026	0.160184	0.00271596	3.93859	-15	7.70071	-1	2.71596	-3			19_12661276_C_T (MAN2B1,WDR83,WDR83OS,ENSG00000285583,RPL10P16,ENSG00000303522,DHPS,ENSG00000268945,GNG14,ENSG00000267791)				no		FALSE		1	trans-MR	no	no
RNASET2	RNASET2_Other specified/unspecified nutritional deficiencies	UKBPPP_2023	E4_NUTRI_DEF_NAS	Other specified/unspecified nutritional deficiencies	Other specified/unspecified nutritional deficiencies	2.18037	0.201642	2.98426e-27	1.15961	0.379144	0.00222442	2.22282	0.327851	1.20194e-11	2.98426	-27	2.22442	-3	1.20194	-11		6_32518523_C_G					no		FALSE		2	trans-MR, trans-coloc	no	no
RNASET2	RNASET2_Other specified/unspecified systemic involvement of connective tissue	UKBPPP_2023	M13_CONNECTNAS	Other specified/unspecified systemic involvement of connective tissue	Other specified/unspecified systemic involvement of connective tissue	1.14332	0.0662559	1.00653e-66	1.2852	0.254261	4.31214e-07	1.68227	0.14528	5.23439e-31	1.00653	-66	4.31214	-7	5.23439	-31		6_32997412_CT_C					no		FALSE		2	trans-MR, trans-coloc	no	no
RNASET2	RNASET2_Otitis externa, unspecified	UKBPPP_2023	H8_EXT_NAS	Otitis externa, unspecified	Otitis externa, unspecified	-0.307476	0.0489871	3.45896e-10	-0.256698	0.0950219	0.00690363	-0.256752	0.0749848	0.000616927	3.45896	-10	6.90363	-3	6.16927	-4							no		FALSE		1	trans-MR	no	no
RNASET2	RNASET2_PCT responsible for patient data	UKBPPP_2023	categorical-41229-both_sexes-5K7	PCT responsible for patient data	PCT responsible for patient data	-0.848503	0.100633	3.40696e-17	-0.660838	0.204979	0.00126446	-0.651553	0.164172	7.22565e-05	3.40696	-17	1.26446	-3	7.22565	-5		6_27827459_T_G					no		FALSE		3	trans-MR, mixed-MR, trans-coloc	no	no
RNASET2	RNASET2_Pain (limb, back, neck, head abdominally)	UKBPPP_2023	PAIN	Pain (limb, back, neck, head abdominally)	Pain (limb, back, neck, head abdominally)	0.12208	0.0123019	3.28548e-23	0.0706202	0.0309149	0.0223517	0.0742647	0.0197353	0.000167865	3.28548	-23	2.23517	-2	1.67865	-4		6_31657087_A_G					no		FALSE		2	trans-MR, trans-coloc	no	no
RNASET2	RNASET2_Pain in joint	UKBPPP_2023	JOINTPAIN	Pain in joint	Pain in joint	0.22835	0.0217094	7.09814e-26	0.180198	0.0496202	0.000281732	0.190309	0.0358229	1.08133e-07	7.09814	-26	2.81732	-4	1.08133	-7		6_31022999_G_A					no		FALSE		2	trans-MR, trans-coloc	no	no
RNASET2	RNASET2_Polyglandular dysfunction	UKBPPP_2023	E4_DYSPOLYGL	Polyglandular dysfunction	Polyglandular dysfunction	2.38492	0.360036	3.49321e-11	1.26914	0.677909	0.0611878	2.09414	0.569794	0.000237613	3.49321	-11	6.11878	-2	2.37613	-4							no		FALSE		1	trans-MR	no	no
RNASET2	RNASET2_Polymyositis	UKBPPP_2023	M13_POLYMYO	Polymyositis	Polymyositis	3.78956	0.202029	1.68064e-78	2.63181	0.498971	1.33138e-07	3.39436	0.332386	1.74977e-24	1.68064	-78	1.33138	-7	1.74977	-24		6_32997412_CT_C					no		FALSE		2	trans-MR, trans-coloc	no	no
RNASET2	RNASET2_Potassium in urine	UKBPPP_2023	continuous-30520-both_sexes-irnt	Potassium in urine	Potassium in urine	-0.0607824	0.00532572	3.60072e-30	-0.0732564	0.013478	5.47155e-08	-0.0643771	0.0086641	1.08334e-13	3.60072	-30	5.47155	-8	1.08334	-13		6_29892395_C_T					no		FALSE		2	trans-MR, trans-coloc	no	no
RNASET2	RNASET2_Primary gonarthrosis, bilateral	UKBPPP_2023	PRIM_KNEEARTHROSIS	Primary gonarthrosis, bilateral	Primary gonarthrosis, bilateral	0.184529	0.0248831	1.20847e-13	0.138385	0.0548166	0.0115857	0.144948	0.0418249	0.000529047	1.20847	-13	1.15857	-2	5.29047	-4		6_30824394_GA_G					no		FALSE		2	trans-MR, trans-coloc	no	no
RNASET2	RNASET2_Recent feelings of inadequacy	UKBPPP_2023	continuous-20507-both_sexes	Recent feelings of inadequacy	Recent feelings of inadequacy	-0.0319591	0.00455171	2.19753e-12	-0.031397	0.00820935	0.000131016	-0.0308314	0.00737226	2.88855e-05	2.19753	-12	1.31016	-4	2.88855	-5							no		FALSE		1	trans-MR	no	no
RNASET2	RNASET2_Reimbursement for rheumatic diseases	UKBPPP_2023	K11_REIMB_202	Reimbursement for rheumatic diseases	Reimbursement for rheumatic diseases	-0.101904	0.0144386	1.692e-12	-0.126622	0.0298795	2.25745e-05	-0.110369	0.0215404	2.99422e-07	1.692	-12	2.25745	-5	2.99422	-7		12_112459036_A_AG	12_112459036_A_AG (ENSG00000305447,PTPN11,ENSG00000305463,RPL6,ENSG00000305485,HECTD4,ENSG00000304788,ENSG00000300851,ENSG00000257658,RPL7AP60)	no			no		FALSE		3	cis-MR, mixed-MR, trans-coloc	no	no
RNASET2	RNASET2_Respiratory disorders in diseases classified elsewhere	UKBPPP_2023	RESP_ILL_DIS_CLASS_ELSEWHERE	Respiratory disorders in diseases classified elsewhere	Respiratory disorders in diseases classified elsewhere	1.6314	0.159971	2.02192e-24	1.16027	0.268876	1.59428e-05	1.68133	0.254555	3.9755e-11	2.02192	-24	1.59428	-5	3.9755	-11		6_32009367_C_T					no		FALSE		2	trans-MR, trans-coloc	no	no
RNASET2	RNASET2_Seen a psychiatrist for nerves, anxiety, tension or depression	UKBPPP_2023	categorical-2100-both_sexes-2100	Seen a psychiatrist for nerves, anxiety, tension or depression	Seen a psychiatrist for nerves, anxiety, tension or depression	-0.150015	0.0158266	2.57448e-21	-0.273939	0.0443936	6.7993e-10	-0.235551	0.0301462	5.55731e-15	2.57448	-21	6.7993	-10	5.55731	-15		6_32833970_T_TG					no		FALSE		2	trans-MR, trans-coloc	no	no
RNASET2	RNASET2_Seen doctor (GP) for nerves, anxiety, tension or depression	UKBPPP_2023	categorical-2090-both_sexes-2090	Seen doctor (GP) for nerves, anxiety, tension or depression	Seen doctor (GP) for nerves, anxiety, tension or depression	-0.116945	0.011	2.1311e-26	-0.171431	0.0338079	3.96272e-07	-0.143751	0.0221851	9.195e-11	2.1311	-26	3.96272	-7	9.195	-11		6_32997412_CT_C					no		FALSE		2	trans-MR, trans-coloc	no	no
RNASET2	RNASET2_Seropositive rheumatoid arthritis, strict definition	UKBPPP_2023	RHEUMA_SEROPOS_STRICT	Seropositive rheumatoid arthritis, strict definition	Seropositive rheumatoid arthritis, strict definition	-0.590003	0.0718297	2.14098e-16	-0.361686	0.39364	0.358187	-0.613021	0.0985823	5.02336e-10	2.14098	-16	3.58187	-1	5.02336	-10		12_111446804_T_C	12_111446804_T_C (SH2B3,ENSG00000299832,ENSG00000294281,HSPA8P14,PHETA1,LINC02356,RNA5SP373,U7,ENSG00000304623,IFITM3P5)				no		FALSE		2	trans-MR, trans-coloc	no	no
RNASET2	RNASET2_Stroke, excluding SAH	UKBPPP_2023	I9_STR	Stroke, excluding SAH	Stroke, excluding SAH	0.135971	0.021434	2.24318e-10	0.0345455	0.0414528	0.404636	0.125298	0.0322428	0.000101885	2.24318	-10	4.04636	-1	1.01885	-4		12_111446804_T_C	12_111446804_T_C (SH2B3,ENSG00000299832,ENSG00000294281,HSPA8P14,PHETA1,LINC02356,RNA5SP373,U7,ENSG00000304623,IFITM3P5)				no		FALSE		2	trans-MR, trans-coloc	no	no
RNASET2	RNASET2_Temporomandibular joint disorders, including avohilmo	UKBPPP_2023	TEMPOROMANDIB_INCLAVO	Temporomandibular joint disorders, including avohilmo	Temporomandibular joint disorders, including avohilmo	-0.0982506	0.0137324	8.38821e-13	-0.129413	0.0260998	7.10775e-07	-0.0906814	0.0208756	1.39979e-05	8.38821	-13	7.10775	-7	1.39979	-5			4_102267552_C_T (ENSG00000298500,ENSG00000294842,SLC39A8,RN7SL728P,ENSG00000251572,ENSG00000251309,ENSG00000260651,NFKB1,ENSG00000248161,MTND5P5)				no		FALSE		1	mixed-MR	no	no
RNASET2	RNASET2_Tense / 'highly strung'	UKBPPP_2023	categorical-1990-both_sexes-1990	Tense / 'highly strung'	Tense / 'highly strung'	-0.143205	0.0128911	1.13722e-28	-0.182905	0.0333566	4.17426e-08	-0.154851	0.0233468	3.29695e-11	1.13722	-28	4.17426	-8	3.29695	-11		6_28595277_G_A					no		FALSE		2	trans-MR, trans-coloc	no	no
RNASET2	RNASET2_Thyrotoxicosis with diffuse goitre	UKBPPP_2023	E4_THYTOXGOITDIF	Thyrotoxicosis with diffuse goitre	Thyrotoxicosis with diffuse goitre	-0.228808	0.031631	4.70115e-13	-0.223449	0.0572053	9.37988e-05	-0.269837	0.0500631	7.04818e-08	4.70115	-13	9.37988	-5	7.04818	-8	6_167209797_G_T	6_29892395_C_T		no			no		FALSE		4	cis-MR, mixed-MR, cis-coloc, trans-coloc	no	no
RNASET2	RNASET2_Time spend outdoors in summer	UKBPPP_2023	continuous-1050-both_sexes	Time spend outdoors in summer	Time spend outdoors in summer	-0.0260072	0.00398694	6.887e-11	-0.0235975	0.00909628	0.00948149	-0.0219157	0.00635679	0.000565592	6.887	-11	9.48149	-3	5.65592	-4							no		FALSE		1	trans-MR	no	no
RNASET2	RNASET2_Tinnitus	UKBPPP_2023	continuous-4803-both_sexes	Tinnitus	Tinnitus	-0.0905989	0.00925304	1.22749e-22	-0.0901581	0.0201757	7.87123e-06	-0.0868895	0.0164863	1.36116e-07	1.22749	-22	7.87123	-6	1.36116	-7		6_32006690_A_T					no		FALSE		2	trans-MR, trans-coloc	no	no
RNASET2	RNASET2_Transient ischemic attack	UKBPPP_2023	I9_TIA	Transient ischemic attack	Transient ischemic attack	0.194548	0.0234925	1.21872e-16	0.159039	0.048449	0.00102849	0.19097	0.0381247	5.46904e-07	1.21872	-16	1.02849	-3	5.46904	-7		12_112459036_A_AG	12_112459036_A_AG (ENSG00000305447,PTPN11,ENSG00000305463,RPL6,ENSG00000305485,HECTD4,ENSG00000304788,ENSG00000300851,ENSG00000257658,RPL7AP60)				no		FALSE		2	trans-MR, trans-coloc	no	no
RNASET2	RNASET2_Type 1 diabetes, strict definition, subgroup 2	UKBPPP_2023	T1D_STRICT2	Type 1 diabetes, strict definition, subgroup 2	Type 1 diabetes, strict definition, subgroup 2	2.39595	0.3248	1.62271e-13	1.91502	0.831063	0.0212059	2.72327	0.510361	9.50348e-08	1.62271	-13	2.12059	-2	9.50348	-8							no		FALSE		1	trans-MR	no	no
RNASET2	RNASET2_Types of physical activity in last 4 weeks	UKBPPP_2023	categorical-6164-both_sexes-4	Types of physical activity in last 4 weeks	Types of physical activity in last 4 weeks	-0.056024	0.00886803	2.65778e-10	-0.0554498	0.0162085	0.000623844	-0.0578204	0.0149656	0.000111753	2.65778	-10	6.23844	-4	1.11753	-4							no		FALSE		1	trans-MR	no	no
RNASET2	RNASET2_Types of transport used (excluding work)	UKBPPP_2023	categorical-6162-both_sexes-4	Types of transport used (excluding work)	Types of transport used (excluding work)	-0.140968	0.0185276	2.77273e-14	-0.185289	0.040766	5.48891e-06	-0.15958	0.0303795	1.49728e-07	2.77273	-14	5.48891	-6	1.49728	-7		4_102267552_C_T	4_102267552_C_T (ENSG00000298500,ENSG00000294842,SLC39A8,RN7SL728P,ENSG00000251572,ENSG00000251309,ENSG00000260651,NFKB1,ENSG00000248161,MTND5P5)				no		FALSE		2	trans-MR, trans-coloc	no	no
RNASET2	RNASET2_Ulcerative colitis (strict) with PSC	UKBPPP_2023	K11_UC_STRICT_PSC	Ulcerative colitis (strict) with PSC	Ulcerative colitis (strict) with PSC	2.92058	0.206838	2.854e-45	2.77134	0.470119	3.74741e-09	3.12366	0.317988	8.94503e-23	2.854	-45	3.74741	-9	8.94503	-23		6_28595277_G_A					no		FALSE		2	trans-MR, trans-coloc	no	no
RNASET2	RNASET2_Unspecified monoarthritis	UKBPPP_2023	phecode-716.2-both_sexes	Unspecified monoarthritis	Unspecified monoarthritis	0.142851	0.0218243	5.92917e-11	0.223602	0.0470217	1.98167e-06	0.169607	0.036419	3.20706e-06	5.92917	-11	1.98167	-6	3.20706	-6		6_26997619_C_T					no		FALSE		2	trans-MR, trans-coloc	no	no
RNASET2	RNASET2_Uterine/Uterovaginal prolapse	UKBPPP_2023	phecode-618.2-females	Uterine/Uterovaginal prolapse	Uterine/Uterovaginal prolapse	-0.286721	0.0366668	5.29796e-15	-0.404195	0.0834889	1.28994e-06	-0.304015	0.0624698	1.13545e-06	5.29796	-15	1.28994	-6	1.13545	-6		6_29639177_A_AAG					no		FALSE		2	trans-MR, trans-coloc	no	no
RNASET2	RNASET2_Varicose veins of lower extremity	UKBPPP_2023	phecode-454.1-both_sexes	Varicose veins of lower extremity	Varicose veins of lower extremity	-0.288873	0.0302639	1.35933e-21	-0.308744	0.080905	0.000135565	-0.256016	0.049867	2.83682e-07	1.35933	-21	1.35565	-4	2.83682	-7		6_25513951_G_A	6_25513951_G_A (ENSG00000294657,CMAHP,ENSG00000302766,ENSG00000286933,RNU6-987P,SCGN,PRELID1P2,ENSG00000308153,H2AC1,H2BC1)				no		FALSE		2	trans-MR, trans-coloc	no	no
RNASET2	RNASET2_Vascular/heart problems diagnosed by doctor	UKBPPP_2023	categorical-6150-both_sexes-100	Vascular/heart problems diagnosed by doctor	Vascular/heart problems diagnosed by doctor	0.0864284	0.0126277	7.68291e-12	0.0959268	0.0580864	0.0986466	0.0924195	0.0189697	1.10501e-06	7.68291	-12	9.86466	-2	1.10501	-6		4_102267552_C_T	4_102267552_C_T (ENSG00000298500,ENSG00000294842,SLC39A8,RN7SL728P,ENSG00000251572,ENSG00000251309,ENSG00000260651,NFKB1,ENSG00000248161,MTND5P5)				no		FALSE		2	trans-MR, trans-coloc	no	no
RNASET2	RNASET2_Viral and other specified intestinal infections	UKBPPP_2023	AB1_VIRAL_OTHER_INTEST_INFECTIONS	Viral and other specified intestinal infections	Viral and other specified intestinal infections	0.256776	0.0329225	6.21955e-15	0.215693	0.073422	0.00330645	0.303668	0.0497071	1.0017e-09	6.21955	-15	3.30645	-3	1.0017	-9		6_32006690_A_T					no		FALSE		2	trans-MR, trans-coloc	no	no
RNASET2	RNASET2_Wears glasses or contact lenses	UKBPPP_2023	categorical-2207-both_sexes-2207	Wears glasses or contact lenses	Wears glasses or contact lenses	0.114329	0.0158339	5.17969e-13	0.101072	0.0327431	0.00202319	0.119625	0.0258875	3.81984e-06	5.17969	-13	2.02319	-3	3.81984	-6		6_33650385_A_T	6_33650385_A_T (ENSG00000301290,ITPR3-AS1,ITPR3,ENSG00000309063,ENSG00000309080,MIR3934,LINC00336,UQCC2,ENSG00000296349,GGNBP1)				no		FALSE		3	trans-MR, mixed-MR, trans-coloc	no	no
RNASET2	RNASET2_Why stopped smoking	UKBPPP_2023	categorical-6157-both_sexes-3	Why stopped smoking	Why stopped smoking	-0.137053	0.0218806	3.75989e-10	-0.238858	0.0506115	2.365e-06	-0.186321	0.0387223	1.49626e-06	3.75989	-10	2.365	-6	1.49626	-6		6_28595277_G_A					no		FALSE		2	trans-MR, trans-coloc	no	no
RNASET2	RNASET2_Z96 Presence of other functional implants	UKBPPP_2023	icd10-Z96-both_sexes	Z96 Presence of other functional implants	Z96 Presence of other functional implants	0.123857	0.0192911	1.35881e-10	0.156579	0.0417242	0.00017493	0.148403	0.0331833	7.74135e-06	1.35881	-10	1.7493	-4	7.74135	-6		4_102267552_C_T	4_102267552_C_T (ENSG00000298500,ENSG00000294842,SLC39A8,RN7SL728P,ENSG00000251572,ENSG00000251309,ENSG00000260651,NFKB1,ENSG00000248161,MTND5P5)				no		FALSE		2	trans-MR, trans-coloc	no	no
RNASET2	RNASET2_aminoglycoside antibiotic|dihydrofolate reductase inhibitor|antibiotic	UKBPPP_2023	prescriptions-aminoglycoside_antibiotic|dihydrofolate_reductase_inhibitor|antibiotic-both_sexes	aminoglycoside antibiotic|dihydrofolate reductase inhibitor|antibiotic	aminoglycoside antibiotic|dihydrofolate reductase inhibitor|antibiotic	-0.129418	0.0170906	3.66209e-14	-0.146992	0.0387574	0.000149063	-0.123888	0.0282668	1.1715e-05	3.66209	-14	1.49063	-4	1.1715	-5		6_28595277_G_A					no		FALSE		2	trans-MR, trans-coloc	no	no
RNASET2	RNASET2_amoxicillin	UKBPPP_2023	prescriptions-amoxicillin-both_sexes	amoxicillin	amoxicillin	-0.0801158	0.0113532	1.70521e-12	-0.0713514	0.0255969	0.00531165	-0.0741154	0.0181495	4.43405e-05	1.70521	-12	5.31165	-3	4.43405	-5							no		FALSE		1	trans-MR	no	no
RNASET2	RNASET2_antiseptic|aminoglycoside antibiotic	UKBPPP_2023	prescriptions-antiseptic|aminoglycoside_antibiotic-both_sexes	antiseptic|aminoglycoside antibiotic	antiseptic|aminoglycoside antibiotic	-0.238344	0.0364948	6.5373e-11	-0.195415	0.0801027	0.0147052	-0.250609	0.0563312	8.63307e-06	6.5373	-11	1.47052	-2	8.63307	-6		12_101926003_A_G					no		FALSE		2	trans-MR, trans-coloc	no	no
RNASET2	RNASET2_bacteriostatic antibiotic|antibiotic	UKBPPP_2023	prescriptions-bacteriostatic_antibiotic|antibiotic-both_sexes	bacteriostatic antibiotic|antibiotic	bacteriostatic antibiotic|antibiotic	-0.120008	0.0151767	2.62739e-15	-0.138441	0.0417831	0.000921961	-0.189035	0.0276833	8.58e-12	2.62739	-15	9.21961	-4	8.58	-12		6_32997412_CT_C					no		FALSE		2	trans-MR, trans-coloc	no	no
RNASET2	RNASET2_beta-lactam antibiotic|antibiotic	UKBPPP_2023	prescriptions-beta-lactam_antibiotic|antibiotic-both_sexes	beta-lactam antibiotic|antibiotic	beta-lactam antibiotic|antibiotic	-0.0705865	0.0109427	1.11427e-10	-0.0554714	0.0221506	0.01227	-0.0631862	0.0178239	0.000392585	1.11427	-10	1.227	-2	3.92585	-4							no		FALSE		1	trans-MR	no	no
RNASET2	RNASET2_calcium carbonate/vitamin D3	UKBPPP_2023	prescriptions-calcium_carbonate_vitamin_D3-both_sexes	calcium carbonate/vitamin D3	calcium carbonate/vitamin D3	0.245688	0.0338518	3.93556e-13	0.298754	0.0646599	3.83029e-06	0.27726	0.0550858	4.8228e-07	3.93556	-13	3.83029	-6	4.8228	-7		6_32006690_A_T					no		FALSE		2	trans-MR, trans-coloc	no	no
RNASET2	RNASET2_chloramphenicol	UKBPPP_2023	prescriptions-chloramphenicol-both_sexes	chloramphenicol	chloramphenicol	-0.211647	0.0189099	4.44423e-29	-0.147038	0.0467436	0.00165735	-0.217134	0.0296932	2.62062e-13	4.44423	-29	1.65735	-3	2.62062	-13		6_32937969_T_A					no		FALSE		2	trans-MR, trans-coloc	no	no
RNASET2	RNASET2_chlorhexidine/neomycin	UKBPPP_2023	prescriptions-chlorhexidine_neomycin-both_sexes	chlorhexidine/neomycin	chlorhexidine/neomycin	-0.238344	0.0364948	6.5373e-11	-0.195415	0.0801027	0.0147052	-0.250609	0.0563312	8.63307e-06	6.5373	-11	1.47052	-2	8.63307	-6		12_101926003_A_G					no		FALSE		2	trans-MR, trans-coloc	no	no
RNASET2	RNASET2_clarithromycin	UKBPPP_2023	prescriptions-clarithromycin-both_sexes	clarithromycin	clarithromycin	-0.127152	0.0192887	4.33788e-11	-0.160496	0.043302	0.000210199	-0.110868	0.0312939	0.00039593	4.33788	-11	2.10199	-4	3.9593	-4							no		FALSE		1	trans-MR	no	no
RNASET2	RNASET2_corticosteroid|aminoglycoside antibiotic|antibiotic	UKBPPP_2023	prescriptions-corticosteroid|aminoglycoside_antibiotic|antibiotic-both_sexes	corticosteroid|aminoglycoside antibiotic|antibiotic	corticosteroid|aminoglycoside antibiotic|antibiotic	-0.164193	0.0257486	1.8086e-10	-0.226718	0.0654646	0.000533751	-0.157493	0.0404701	9.95918e-05	1.8086	-10	5.33751	-4	9.95918	-5		6_28595277_G_A					no		FALSE		2	trans-MR, trans-coloc	no	no
RNASET2	RNASET2_dexamethasone/acetic acid/neomycin	UKBPPP_2023	prescriptions-dexamethasone_acetic_acid_neomycin-both_sexes	dexamethasone/acetic acid/neomycin	dexamethasone/acetic acid/neomycin	-0.164193	0.0257486	1.8086e-10	-0.226718	0.0654646	0.000533751	-0.157493	0.0404701	9.95918e-05	1.8086	-10	5.33751	-4	9.95918	-5		6_28595277_G_A					no		FALSE		2	trans-MR, trans-coloc	no	no
RNASET2	RNASET2_ferrous fumarate	UKBPPP_2023	prescriptions-ferrous_fumarate-both_sexes	ferrous fumarate	ferrous fumarate	0.145069	0.0225615	1.27663e-10	0.227508	0.0467331	1.1259e-06	0.262796	0.0432403	1.22016e-09	1.27663	-10	1.1259	-6	1.22016	-9		6_32205461_T_C					no		FALSE		2	trans-MR, trans-coloc	no	no
RNASET2	RNASET2_finasteride	UKBPPP_2023	prescriptions-finasteride-both_sexes	finasteride	finasteride	-0.34045	0.0515537	4.00782e-11	-0.291135	0.11372	0.0104644	-0.284761	0.0832501	0.000624961	4.00782	-11	1.04644	-2	6.24961	-4		6_25513951_G_A	6_25513951_G_A (ENSG00000294657,CMAHP,ENSG00000302766,ENSG00000286933,RNU6-987P,SCGN,PRELID1P2,ENSG00000308153,H2AC1,H2BC1)				no		FALSE		2	trans-MR, trans-coloc	no	no
RNASET2	RNASET2_folic acid	UKBPPP_2023	prescriptions-folic_acid-both_sexes	folic acid	folic acid	0.289916	0.0405834	9.08417e-13	0.349703	0.100647	0.000511728	0.281577	0.0707909	6.96192e-05	9.08417	-13	5.11728	-4	6.96192	-5		6_31022999_G_A					no		FALSE		2	trans-MR, trans-coloc	no	no
RNASET2	RNASET2_hydroxocobalamin	UKBPPP_2023	prescriptions-hydroxocobalamin-both_sexes	hydroxocobalamin	hydroxocobalamin	0.295812	0.0472333	3.78157e-10	0.385319	0.11381	0.000710112	0.55747	0.0828251	1.6887e-11	3.78157	-10	7.10112	-4	1.6887	-11		6_32518523_C_G					no		FALSE		2	trans-MR, trans-coloc	no	no
RNASET2	RNASET2_hydroxyzine	UKBPPP_2023	prescriptions-hydroxyzine-both_sexes	hydroxyzine	hydroxyzine	0.338754	0.0547331	6.04748e-10	0.389916	0.112976	0.000557841	0.336743	0.0877346	0.000123938	6.04748	-10	5.57841	-4	1.23938	-4							no		FALSE		1	trans-MR	no	no
RNASET2	RNASET2_insulin aspart	UKBPPP_2023	prescriptions-insulin_aspart-both_sexes	insulin aspart	insulin aspart	1.8171	0.101494	1.106e-71	1.56054	0.3039	2.82067e-07	1.74963	0.17774	7.29526e-23	1.106	-71	2.82067	-7	7.29526	-23		6_31151812_G_T					no		FALSE		2	trans-MR, trans-coloc	no	no
RNASET2	RNASET2_insulin glargine	UKBPPP_2023	prescriptions-insulin_glargine-both_sexes	insulin glargine	insulin glargine	0.871239	0.125016	3.19105e-12	1.57925	0.325678	1.24015e-06	1.14546	0.204712	2.20053e-08	3.19105	-12	1.24015	-6	2.20053	-8		6_31137301_CAAA_C					no		FALSE		2	trans-MR, trans-coloc	no	no
RNASET2	RNASET2_ketoconazole	UKBPPP_2023	prescriptions-ketoconazole-both_sexes	ketoconazole	ketoconazole	-0.25209	0.0412073	9.49989e-10	-0.204032	0.082447	0.0133348	-0.257935	0.0648977	7.05324e-05	9.49989	-10	1.33348	-2	7.05324	-5		6_33030952_T_C					no		FALSE		2	trans-MR, trans-coloc	no	no
RNASET2	RNASET2_ketoprofen	UKBPPP_2023	prescriptions-ketoprofen-both_sexes	ketoprofen	ketoprofen	-0.298075	0.0476306	3.89782e-10	-0.32528	0.0801803	4.97366e-05	-0.281114	0.0721061	9.67437e-05	3.89782	-10	4.97366	-5	9.67437	-5							no		FALSE		1	trans-MR	no	no
RNASET2	RNASET2_lansoprazole	UKBPPP_2023	prescriptions-lansoprazole-both_sexes	lansoprazole	lansoprazole	-0.108152	0.014693	1.82813e-13	-0.130874	0.0331079	7.7188e-05	-0.116519	0.0246903	2.36743e-06	1.82813	-13	7.7188	-5	2.36743	-6		6_28595277_G_A					no		FALSE		2	trans-MR, trans-coloc	no	no
RNASET2	RNASET2_levothyroxine	UKBPPP_2023	prescriptions-levothyroxine-both_sexes	levothyroxine	levothyroxine	-0.198619	0.0217632	7.08113e-20	-0.215962	0.0377101	1.02277e-08	-0.215466	0.0323972	2.91559e-11	7.08113	-20	1.02277	-8	2.91559	-11	6_167209797_G_T			no			no		FALSE		2	cis-MR, cis-coloc	no	no
RNASET2	RNASET2_long-acting insulin analog|diabetes	UKBPPP_2023	prescriptions-long-acting_insulin_analog|diabetes-both_sexes	long-acting insulin analog|diabetes	long-acting insulin analog|diabetes	0.871234	0.125016	3.19302e-12	1.57924	0.325685	1.24088e-06	1.14546	0.204714	2.20103e-08	3.19302	-12	1.24088	-6	2.20103	-8		6_31137301_CAAA_C					no		FALSE		2	trans-MR, trans-coloc	no	no
RNASET2	RNASET2_lymecycline	UKBPPP_2023	prescriptions-lymecycline-both_sexes	lymecycline	lymecycline	-0.43353	0.0616294	2.00021e-12	-0.618971	0.136442	5.71873e-06	-0.605416	0.111042	4.97619e-08	2.00021	-12	5.71873	-6	4.97619	-8		6_32833970_T_TG					no		FALSE		2	trans-MR, trans-coloc	no	no
RNASET2	RNASET2_oxytetracycline	UKBPPP_2023	prescriptions-oxytetracycline-both_sexes	oxytetracycline	oxytetracycline	-0.253272	0.0265937	1.67041e-21	-0.279544	0.0525549	1.04288e-07	-0.266276	0.0463964	9.51518e-09	1.67041	-21	1.04288	-7	9.51518	-9		6_32006690_A_T					no		FALSE		2	trans-MR, trans-coloc	no	no
RNASET2	RNASET2_ramipril	UKBPPP_2023	prescriptions-ramipril-both_sexes	ramipril	ramipril	-0.121864	0.0197874	7.33517e-10	-0.102277	0.0518665	0.0486171	-0.111919	0.0310195	0.000308545	7.33517	-10	4.86171	-2	3.08545	-4		12_111446804_T_C	12_111446804_T_C (SH2B3,ENSG00000299832,ENSG00000294281,HSPA8P14,PHETA1,LINC02356,RNA5SP373,U7,ENSG00000304623,IFITM3P5)				no		FALSE		2	trans-MR, trans-coloc	no	no
RNASET2	RNASET2_selective histamine H1 inverse agonist|antihistamine	UKBPPP_2023	prescriptions-selective_histamine_H1_inverse_agonist|antihistamine-both_sexes	selective histamine H1 inverse agonist|antihistamine	selective histamine H1 inverse agonist|antihistamine	0.338754	0.0547331	6.04748e-10	0.389916	0.112976	0.000557841	0.336743	0.0877346	0.000123938	6.04748	-10	5.57841	-4	1.23938	-4							no		FALSE		1	trans-MR	no	no
RNASET2	RNASET2_short-acting insulin analog|diabetes	UKBPPP_2023	prescriptions-short-acting_insulin_analog|diabetes-both_sexes	short-acting insulin analog|diabetes	short-acting insulin analog|diabetes	1.8171	0.101494	1.10605e-71	1.56054	0.3039	2.82068e-07	1.74963	0.17774	7.29332e-23	1.10605	-71	2.82068	-7	7.29332	-23		6_31151812_G_T					no		FALSE		2	trans-MR, trans-coloc	no	no
RNASET2	RNASET2_tetracycline antibiotic|antibiotic	UKBPPP_2023	prescriptions-tetracycline_antibiotic|antibiotic-both_sexes	tetracycline antibiotic|antibiotic	tetracycline antibiotic|antibiotic	-0.134171	0.0156932	1.23466e-17	-0.169225	0.0365206	3.59214e-06	-0.153427	0.0262683	5.19567e-09	1.23466	-17	3.59214	-6	5.19567	-9		6_33030952_T_C					no		FALSE		2	trans-MR, trans-coloc	no	no
RNASET2	RNASET2_thyroid hormone	UKBPPP_2023	prescriptions-thyroid_hormone-both_sexes	thyroid hormone	thyroid hormone	-0.198619	0.0217632	7.08113e-20	-0.215962	0.0377101	1.02277e-08	-0.215466	0.0323972	2.91559e-11	7.08113	-20	1.02277	-8	2.91559	-11	6_167209797_G_T			no			no		FALSE		2	cis-MR, cis-coloc	no	no
RNASET2	RNASET2_vitamin B12	UKBPPP_2023	prescriptions-vitamin_B12-both_sexes	vitamin B12	vitamin B12	0.295812	0.0472333	3.78157e-10	0.385319	0.11381	0.000710112	0.55747	0.0828251	1.6887e-11	3.78157	-10	7.10112	-4	1.6887	-11		6_32518523_C_G					no		FALSE		2	trans-MR, trans-coloc	no	no
RNF13	RNF13_D008078	SUN_2018	GCST90002412	Low density lipoprotein cholesterol levels	Cholesterol, LDL	0.0381519	0.00493559	1.07584e-14	0.152178	0.0247569	7.90215e-10	0.0491694	0.00626356	4.15783e-15	1.0758	-14	7.9021	-10	4.1578	-15							no		FALSE		1	trans-MR	no	no
RNF149	RNF149_D013921	UKBPPP_2023	GCST90002363	Red blood cell count	Thrombocytopenia	0.0333228	0.00518988	1.35628e-10	0.0497225	0.0585453	0.395714	0.0230047	0.00730764	0.00164368	1.35628	-10	3.95714	-1	1.64368	-3		3_4582837_C_G	3_4582837_C_G (ITPR1,ITPR1-DT,ENSG00000307446,SUMF1,ENSG00000275981,MRPS10P2,EGOT,ENSG00000286579,SETMAR,ENSG00000293978)				no		FALSE		3	trans-MR, mixed-MR, trans-coloc	no	no
RNF149	RNF149_EFO_0005208	UKBPPP_2023	continuous-eGFRcys-both_sexes-irnt, continuous-eGFR-both_sexes-irnt, continuous-eGFRcreacys-both_sexes-irnt	Estimated glomerular filtration rate, serum creatinine + cystain C	Estimated glomerular filtration rate, serum creatinine + cystain C	-0.17884	0.0194056	3.08699e-20	0.226807	0.159231	0.154333	-0.118005	0.0214751	3.90791e-08	3.08699	-20	1.54333	-1	3.90791	-8		7_151716108_T_C	7_151716108_T_C (ENSG00000290095,ENSG00000299629,ENSG00000299609,PRKAG2-AS2,PRKAG2,PRKAG2-AS1,ENSG00000302251,ENSG00000305197,RNU6-604P,RHEB)				no		TRUE		2	trans-MR, trans-coloc	no	no
RNF149	RNF149_EFO_0009682	UKBPPP_2023	icd10-O32-both_sexes	O32 Maternal care for known or suspected malpresentation of foetus	O32 Maternal care for known or suspected malpresentation of foetus	-1.81637	0.174988	3.05895e-25	-0.119885	1.01162	0.905665	-1.58692	0.227137	2.81601e-12	3.05895	-25	9.05665	-1	2.81601	-12		12_111494996_C_T	12_111494996_C_T (U7,IFITM3P5,SH2B3,ENSG00000299832,ENSG00000294281,ATXN2-AS,ATXN2,HSPA8P14,PHETA1,LINC02356)				no		FALSE		3	trans-MR, mixed-MR, trans-coloc	no	no
RNF149	RNF149_HP_0025328	UKBPPP_2023	icd10-O46-both_sexes	O46 Antepartum haemorrhage, not elsewhere classified	O46 Antepartum haemorrhage, not elsewhere classified	-1.03752	0.149587	4.03686e-12	0.104074	0.703122	0.88233	-0.895063	0.221349	5.26207e-05	4.03686	-12	8.8233	-1	5.26207	-5		7_129099358_T_A	7_129099358_T_A (ENSG00000241573,ENSG00000241102,CYCSP20,ENSG00000230626,ENSG00000293295,ENSG00000242162,TPI1P2,TPI1P2,TNPO3,TSPAN33)				no		FALSE		2	trans-MR, trans-coloc	no	no
RNF168	RNF168_EFO_0009682	UKBPPP_2023	icd10-O32-both_sexes	O32 Maternal care for known or suspected malpresentation of foetus	O32 Maternal care for known or suspected malpresentation of foetus	2.66753	0.43316	7.35308e-10	-3.14448	2.24032	0.160443	2.72806	0.59569	4.65732e-06	7.35308	-10	1.60443	-1	4.65732	-6		5_20987041_G_C					no	0.368968	FALSE	genetic_association	3	trans-MR, mixed-MR, trans-coloc	no	no
RNF41	RNF41_D000740	UKBPPP_2023	GCST90002328, GCST90002391	Mean corpuscular hemoglobin concentration	Anemia	0.219329	0.0315729	3.73856e-12	1.2488	0.543495	0.0215779	0.205372	0.0401363	3.10642e-07	3.73856	-12	2.15779	-2	3.10642	-7		7_106731773_C_G	7_106731773_C_G (ENSG00000243797,LINC02577,RNA5SP236,ENSG00000302432,CCDC71L,ENSG00000294198,ENSG00000286013,CTB-30L5.1,PIK3CG,ENSG00000290116)				no		TRUE		3	trans-MR, mixed-MR, trans-coloc	no	no
RNF41	RNF41_D001791	UKBPPP_2023	GCST90002346, GCST90002395, GCST90002357, GCST90002402, GCST004603	Mean platelet volume	Blood Platelet Disorders	-3.85943	0.344575	4.0524e-29	-3.64236	7.6496	0.633967	-3.45908	0.382598	1.55223e-19	4.0524	-29	6.33967	-1	1.55223	-19		3_56815721_T_C	3_56815721_T_C (ENSG00000298507,ARHGEF3,ENSG00000296096,ARHGEF3-AS1,TASOR,ENSG00000307053,SPATA12,CCDC66,ENSG00000272202,ENSG00000297895)				no		TRUE		3	trans-MR, mixed-MR, trans-coloc	no	no
RNF41	RNF41_D007970	UKBPPP_2023	GCST90002374, GCST90002407	White blood cell count	Leukopenia	0.280353	0.0361178	8.3493e-15	0.171458	1.33527	0.897827	0.295356	0.0456429	9.73392e-11	8.3493	-15	8.97827	-1	9.73392	-11		7_106731773_C_G	7_106731773_C_G (ENSG00000243797,LINC02577,RNA5SP236,ENSG00000302432,CCDC71L,ENSG00000294198,ENSG00000286013,CTB-30L5.1,PIK3CG,ENSG00000290116)				no		TRUE		3	trans-MR, mixed-MR, trans-coloc	no	no
RNF41	RNF41_D008232	UKBPPP_2023	GCST90002340, GCST004625	Monocyte count	Lymphoproliferative Disorders	0.234745	0.0337519	3.52541e-12	0.834842	1.12898	0.459623	0.233872	0.0460934	3.89785e-07	3.52541	-12	4.59623	-1	3.89785	-7		5_132451445_A_G	5_132451445_A_G (Y_RNA,ENSG00000298170,LINC02863,IRF1,CARINH,MIR3936HG,SLC22A5,MIR3936,IL5,RAD50)				no		TRUE		3	trans-MR, mixed-MR, trans-coloc	no	no
RNF41	RNF41_D009503	UKBPPP_2023	GCST90002351, GCST90002398	Neutrophil count	Neutropenia	0.338103	0.0421752	1.08683e-15	0.602014	0.920009	0.512882	0.277296	0.0495723	2.22191e-08	1.08683	-15	5.12882	-1	2.22191	-8		7_106731773_C_G	7_106731773_C_G (ENSG00000243797,LINC02577,RNA5SP236,ENSG00000302432,CCDC71L,ENSG00000294198,ENSG00000286013,CTB-30L5.1,PIK3CG,ENSG00000290116)				no		TRUE		3	trans-MR, mixed-MR, trans-coloc	no	no
RNF41	RNF41_D045262	UKBPPP_2023	GCST90002385, GCST90002386, GCST90002405, GCST90002406, GCST004611, GCST004612, GCST004619	High light scatter reticulocyte count	Reticulocytosis	-0.40453	0.0447749	1.64359e-19	-0.115305	0.908794	0.899038	-0.434205	0.0525337	1.39386e-16	1.64359	-19	8.99038	-1	1.39386	-16		3_56815721_T_C	3_56815721_T_C (ENSG00000298507,ARHGEF3,ENSG00000296096,ARHGEF3-AS1,TASOR,ENSG00000307053,SPATA12,CCDC66,ENSG00000272202,ENSG00000297895)				no		TRUE		3	trans-MR, mixed-MR, trans-coloc	no	no
RNF41	RNF41_EFO_0004570	UKBPPP_2023	biomarkers-30840-both_sexes-irnt	Total bilirubin	Total bilirubin	-0.21282	0.0329169	1.01052e-10	-0.513612	0.642908	0.424355	-0.1881	0.0411684	4.89956e-06	1.01052	-10	4.24355	-1	4.89956	-6			5_132451445_A_G (Y_RNA,ENSG00000298170,LINC02863,IRF1,CARINH,MIR3936HG,SLC22A5,MIR3936,IL5,RAD50)				no		FALSE		2	trans-MR, mixed-MR	no	no
RNF41	RNF41_EFO_0004587	UKBPPP_2023	continuous-30120-both_sexes-irnt	Lymphocyte count	Lymphocyte count	0.242065	0.0385432	3.37788e-10	0.609931	0.797512	0.444395	0.281075	0.045345	5.69679e-10	3.37788	-10	4.44395	-1	5.69679	-10		3_56815721_T_C	3_56815721_T_C (ENSG00000298507,ARHGEF3,ENSG00000296096,ARHGEF3-AS1,TASOR,ENSG00000307053,SPATA12,CCDC66,ENSG00000272202,ENSG00000297895)				no		FALSE		3	trans-MR, mixed-MR, trans-coloc	no	no
RNF41	RNF41_EFO_0007986	UKBPPP_2023	continuous-30250-both_sexes-irnt	Reticulocyte count	Reticulocyte count	-0.314663	0.04338	4.05706e-13	0.218984	0.603539	0.71673	-0.265153	0.0492093	7.11378e-08	4.05706	-13	7.1673	-1	7.11378	-8		3_56815721_T_C	3_56815721_T_C (ENSG00000298507,ARHGEF3,ENSG00000296096,ARHGEF3-AS1,TASOR,ENSG00000307053,SPATA12,CCDC66,ENSG00000272202,ENSG00000297895)				no		FALSE		3	trans-MR, mixed-MR, trans-coloc	no	no
RNF41	RNF41_EFO_0009682	UKBPPP_2023	icd10-O32-both_sexes	O32 Maternal care for known or suspected malpresentation of foetus	O32 Maternal care for known or suspected malpresentation of foetus	2.95495	0.312294	3.01872e-21	-3.14637	2.17698	0.148377	3.0183	0.39938	4.10985e-14	3.01872	-21	1.48377	-1	4.10985	-14		3_56815721_T_C	3_56815721_T_C (ENSG00000298507,ARHGEF3,ENSG00000296096,ARHGEF3-AS1,TASOR,ENSG00000307053,SPATA12,CCDC66,ENSG00000272202,ENSG00000297895)				no		FALSE		3	trans-MR, mixed-MR, trans-coloc	no	no
RNF41	RNF41_HP_0025328	UKBPPP_2023	icd10-O46-both_sexes	O46 Antepartum haemorrhage, not elsewhere classified	O46 Antepartum haemorrhage, not elsewhere classified	2.01295	0.290595	4.29863e-12	-1.93584	2.32366	0.404789	2.0104	0.35717	1.81595e-08	4.29863	-12	4.04789	-1	1.81595	-8		5_132451445_A_G	5_132451445_A_G (Y_RNA,ENSG00000298170,LINC02863,IRF1,CARINH,MIR3936HG,SLC22A5,MIR3936,IL5,RAD50)				no		FALSE		3	trans-MR, mixed-MR, trans-coloc	no	no
RNF41	RNF41_High light scatter reticulocyte count	UKBPPP_2023	continuous-30300-both_sexes-irnt	High light scatter reticulocyte count	High light scatter reticulocyte count	-0.342665	0.0450493	2.81704e-14	0.0819264	0.824634	0.920861	-0.311714	0.0509634	9.56944e-10	2.81704	-14	9.20861	-1	9.56944	-10		3_56815721_T_C	3_56815721_T_C (ENSG00000298507,ARHGEF3,ENSG00000296096,ARHGEF3-AS1,TASOR,ENSG00000307053,SPATA12,CCDC66,ENSG00000272202,ENSG00000297895)				no		FALSE		3	trans-MR, mixed-MR, trans-coloc	no	no
RNF43	RNF43_D000740	UKBPPP_2023	GCST90002310, GCST90002369, GCST90002384, GCST90002334, GCST90002404, GCST004602, GCST004630, GCST004615	Hemoglobin concentration	Anemia	0.13022	0.0121164	6.0987e-27	0.179769	0.118538	0.129381	0.122103	0.0141077	4.92714e-18	6.0987	-27	1.29381	-1	4.92714	-18		14_94378610_C_T	14_94378610_C_T (SERPINA1,ENSG00000256357,SERPINA2,ENSG00000305540,ENSG00000305557,SERPINA6,SERPINA11,SERPINA10,SERPINA9,SERPINA12)				no	0.743544	TRUE	genetic_association	3	cis-MR, mixed-MR, trans-coloc	no	no
RNF43	RNF43_D001778	UKBPPP_2023	GCST90002304, GCST90002383	Hematocrit	Blood Coagulation Disorders	0.115612	0.0119754	4.7195e-22	0.165871	0.106283	0.118605	0.10462	0.0141741	1.57018e-13	4.7195	-22	1.18605	-1	1.57018	-13		14_94378610_C_T	14_94378610_C_T (SERPINA1,ENSG00000256357,SERPINA2,ENSG00000305540,ENSG00000305557,SERPINA6,SERPINA11,SERPINA10,SERPINA9,SERPINA12)				no	0.663044	TRUE	genetic_association	3	cis-MR, mixed-MR, trans-coloc	no	no
RNF43	RNF43_D006402	UKBPPP_2023	GCST004609, GCST004608, GCST90002379, GCST90002292, GCST90002399, GCST90002394	Monocyte percentage of white cells	Hematologic Diseases	-0.307171	0.0279227	3.7896e-28	-0.39756	0.153464	0.00958154	-0.379257	0.0440394	7.19516e-18	3.7896	-28	9.58154	-3	7.19516	-18			14_94378610_C_T (SERPINA1,ENSG00000256357,SERPINA2,ENSG00000305540,ENSG00000305557,SERPINA6,SERPINA11,SERPINA10,SERPINA9,SERPINA12)	no			no		TRUE		2	cis-MR, mixed-MR	no	no
RNF43	RNF43_D007960	UKBPPP_2023	GCST90002380	Basophil percentage of white cells	Leukocyte Disorders	0.0947632	0.0129808	2.87153e-13	0.0560591	0.0438184	0.200774	0.0974376	0.0167843	6.42535e-09	2.87153	-13	2.00774	-1	6.42535	-9							no	0.353492	FALSE	genetic_association	2	cis-MR, mixed-MR	no	no
RNF43	RNF43_D007970	UKBPPP_2023	GCST90002374	White blood cell count	Leukopenia	0.0711599	0.0114714	5.53001e-10							5.53001	-10	0	0	0	0							no		FALSE		1	mixed-MR	no	no
RNF43	RNF43_D009503	UKBPPP_2023	GCST90002398, GCST90002351	Neutrophil count	Neutropenia	0.121442	0.0156406	8.19534e-15	0.104064	0.0906052	0.250745	0.123209	0.0172042	7.97598e-13	8.19534	-15	2.50745	-1	7.97598	-13		14_105707924_C_G	14_105707924_C_G (IGHA1,ENSG00000300403,IGHEP1,ELK2AP,IGHG1,IGHGP,COPDA1,IGHG2,IGHG3,MIR8071-2)	no			no	0.0996194	TRUE	genetic_association	3	cis-MR, mixed-MR, trans-coloc	no	no
RNF43	RNF43_D018798	UKBPPP_2023	D3_ANAEMIA_IRONDEF_NAS	Other and unspecified iron deficiency	Anemia, Iron-Deficiency	-0.607043	0.0858954	1.58049e-12	-0.196349	0.185313	0.289348	-0.639821	0.108414	3.5989e-09	1.58049	-12	2.89348	-1	3.5989	-9				no			no		FALSE		1	cis-MR	no	no
RNF43	RNF43_D045262	UKBPPP_2023	GCST90002406, GCST90002405	Reticulocyte fraction of red cells	Reticulocytosis	-0.27142	0.0398565	9.76413e-12	-0.145399	0.361152	0.687245	-0.16559	0.0484649	0.000633863	9.76413	-12	6.87245	-1	6.33863	-4		14_94378610_C_T	14_94378610_C_T (SERPINA1,ENSG00000256357,SERPINA2,ENSG00000305540,ENSG00000305557,SERPINA6,SERPINA11,SERPINA10,SERPINA9,SERPINA12)				no		TRUE		2	trans-MR, trans-coloc	no	no
RNF43	RNF43_EFO_0004308	UKBPPP_2023	continuous-30000-both_sexes-irnt	White blood cell (leukocyte) count	White blood cell (leukocyte) count	0.0994045	0.0151307	5.04022e-11	0.0636816	0.0759373	0.401689	0.0987426	0.0168839	4.96554e-09	5.04022	-11	4.01689	-1	4.96554	-9				no			no		FALSE		1	cis-MR	no	no
RNF43	RNF43_EFO_0004339	UKBPPP_2023	continuous-50-both_sexes-irnt	Standing height	Standing height	-0.0866261	0.013815	3.59991e-10	-0.0747978	0.0847705	0.377584	-0.0825095	0.014922	3.21354e-08	3.59991	-10	3.77584	-1	3.21354	-8				no			no		FALSE		1	cis-MR	no	no
RNF43	RNF43_EFO_0004528	UKBPPP_2023	continuous-30020-both_sexes-irnt	Haemoglobin concentration	Haemoglobin concentration	0.108155	0.0119373	1.30125e-19	0.180839	0.117032	0.122294	0.11248	0.015714	8.19003e-13	1.30125	-19	1.22294	-1	8.19003	-13	17_58341665_A_G		14_94378610_C_T (SERPINA1,ENSG00000256357,SERPINA2,ENSG00000305540,ENSG00000305557,SERPINA6,SERPINA11,SERPINA10,SERPINA9,SERPINA12)				no	0.656075	FALSE	genetic_association	3	cis-MR, mixed-MR, cis-coloc	no	no
RNF43	RNF43_EFO_0004833	UKBPPP_2023	continuous-30140-both_sexes-irnt	Neutrophill count	Neutrophill count	0.119905	0.0153246	5.10105e-15	0.0942047	0.0668905	0.15903	0.120662	0.0169354	1.04208e-12	5.10105	-15	1.5903	-1	1.04208	-12				no			no	0.0996194	FALSE	genetic_association	1	cis-MR	no	no
RNF43	RNF43_EFO_0007989	UKBPPP_2023	continuous-30190-both_sexes-irnt	Monocyte percentage	Monocyte percentage	-0.186923	0.0281507	3.13489e-11	-0.509232	0.263166	0.0529881	-0.397518	0.05786	6.4046e-12	3.13489	-11	5.29881	-2	6.4046	-12				no			no		FALSE		1	cis-MR	no	no
RNF43	RNF43_EFO_0007992	UKBPPP_2023	continuous-30220-both_sexes-irnt	Basophill percentage	Basophill percentage	0.0985336	0.0135158	3.0932e-13	0.0538245	0.0452189	0.233924	0.0968645	0.0171312	1.56509e-08	3.0932	-13	2.33924	-1	1.56509	-8			9_93078062_A_G (CARD19,SUSD3,ENSG00000223446,NINJ1,ENSG00000203364,WNK2,FGD3,ENSG00000294173,ENSG00000303968,ALOX15P2)				no	0.353492	FALSE	genetic_association	2	cis-MR, mixed-MR	no	no
RNF43	RNF43_Haematocrit percentage	UKBPPP_2023	continuous-30030-both_sexes-irnt	Haematocrit percentage	Haematocrit percentage	0.0847748	0.0114223	1.15471e-13	0.160043	0.0963316	0.0966381	0.106985	0.0160246	2.4507e-11	1.15471	-13	9.66381	-2	2.4507	-11	17_58370936_C_T		14_94378610_C_T (SERPINA1,ENSG00000256357,SERPINA2,ENSG00000305540,ENSG00000305557,SERPINA6,SERPINA11,SERPINA10,SERPINA9,SERPINA12)				no		FALSE		3	cis-MR, mixed-MR, cis-coloc	no	no
RNF43	RNF43_Mean sphered cell volume	UKBPPP_2023	continuous-30270-both_sexes-irnt	Mean sphered cell volume	Mean sphered cell volume	0.116298	0.0178299	6.90677e-11	0.226084	0.0367789	7.8909e-10	0.121447	0.0240271	4.31343e-07	6.90677	-11	7.8909	-10	4.31343	-7	17_58341665_A_G			no			no		FALSE		2	cis-MR, cis-coloc	no	no
RNF5	RNF5_D001249	UKBPPP_2023	GCST90038616	Asthma	Asthma	-0.144242	0.0214916	1.92585e-11							1.92585	-11	0	0	0	0				no			yes		FALSE		1	cis-MR	no	no
RNF5	RNF5_D001791	UKBPPP_2023	GCST90002402, GCST90002357, GCST004603, GCST004607, GCST90002400, GCST90002395, GCST004599, GCST90002346	Platelet count	Blood Platelet Disorders	0.665178	0.0481989	2.52417e-43	0.124177	0.465281	0.789557	0.493779	0.0638683	1.06523e-14	2.52417	-43	7.89557	-1	1.06523	-14		3_56813803_G_A	3_56813803_G_A (ENSG00000298507,ARHGEF3,ENSG00000296096,ARHGEF3-AS1,TASOR,ENSG00000307053,SPATA12,CCDC66,ENSG00000272202,ENSG00000297895)				yes		TRUE		4	cis-MR, trans-MR, mixed-MR, trans-coloc	no	no
RNF5	RNF5_D004802	UKBPPP_2023	GCST90002298, GCST90002381, GCST004606	Eosinophil counts	Eosinophilia	0.636962	0.088711	6.96144e-13							6.96144	-13	0	0	0	0				no			yes		TRUE		1	cis-MR	no	no
RNF5	RNF5_D006402	UKBPPP_2023	GCST90002399, GCST004626, GCST90002292, GCST004614, GCST004613, GCST004620, GCST90002379, GCST004624	Neutrophil percentage of white cells	Hematologic Diseases	-0.134405	0.0166331	6.4461e-16	-0.106093	0.0906758	0.241993	-0.0731932	0.0189844	0.000115523	6.4461	-16	2.41993	-1	1.15523	-4		3_56813803_G_A	3_56813803_G_A (ENSG00000298507,ARHGEF3,ENSG00000296096,ARHGEF3-AS1,TASOR,ENSG00000307053,SPATA12,CCDC66,ENSG00000272202,ENSG00000297895)				yes		TRUE		3	cis-MR, mixed-MR, trans-coloc	no	no
RNF5	RNF5_D007970	UKBPPP_2023	GCST90002374, GCST90002407, GCST004610	White blood cell count	Leukopenia	1.24311	0.15324	4.97326e-16							4.97326	-16	0	0	0	0		2_27375230_T_C	2_27375230_T_C (SNX17,EIF2B4,ZNF513,GTF3C2-AS2,FTH1P3,GTF3C2,ENSG00000295811,ENSG00000298520,PPM1G,GTF3C2-AS1)	no			yes		TRUE		3	cis-MR, mixed-MR, trans-coloc	no	no
RNF5	RNF5_D008180	UKBPPP_2023	GCST003156	Systemic lupus erythematosus	Lupus Erythematosus, Systemic	-7.37243	1.02114	5.20547e-13							5.20547	-13	0	0	0	0				no			yes		FALSE		1	cis-MR	no	no
RNF5	RNF5_D008218	UKBPPP_2023	GCST90002316, GCST90002388, GCST004627	Lymphocyte count	Lymphocytosis	0.207416	0.0175792	3.95265e-32							3.95265	-32	0	0	0	0		3_56813803_G_A	3_56813803_G_A (ENSG00000298507,ARHGEF3,ENSG00000296096,ARHGEF3-AS1,TASOR,ENSG00000307053,SPATA12,CCDC66,ENSG00000272202,ENSG00000297895)				yes		TRUE		4	cis-MR, trans-MR, mixed-MR, trans-coloc	no	no
RNF5	RNF5_D008232	UKBPPP_2023	GCST90002340, GCST004625	Monocyte count	Lymphoproliferative Disorders	1.06212	0.134556	2.93718e-15							2.93718	-15	0	0	0	0				no			yes		TRUE		1	cis-MR	no	no
RNF5	RNF5_D009503	UKBPPP_2023	GCST90002351, GCST90002398, GCST004629	Neutrophil count	Neutropenia	0.860691	0.109647	4.17105e-15							4.17105	-15	0	0	0	0				no			yes		TRUE		1	cis-MR	no	no
RNF5	RNF5_D011565	UKBPPP_2023	GCST90038681	Psoriasis	Psoriasis	0.0588248	0.00833485	1.69296e-12							1.69296	-12	0	0	0	0				no			yes		FALSE		1	cis-MR	no	no
RNF5	RNF5_D045262	UKBPPP_2023	GCST90002406, GCST90002405	Reticulocyte fraction of red cells	Reticulocytosis	0.458303	0.0699164	5.56375e-11							5.56375	-11	0	0	0	0				no			yes		TRUE		1	cis-MR	no	no
RNF5	RNF5_D049628	UKBPPP_2023	GCST90000025	Appendicular lean mass	Body Size	-0.403252	0.0621626	8.75372e-11							8.75372	-11	0	0	0	0				no			yes		FALSE		1	cis-MR	no	no
RNF5	RNF5_EFO_0000701	UKBPPP_2023	GCST90038679	Dermatologic disease	Dermatologic disease	0.0932732	0.0137001	9.88226e-12							9.88226	-12	0	0	0	0				no			yes		FALSE	literature, animal_model	1	cis-MR	no	no
RNF5	RNF5_EFO_0001379	UKBPPP_2023	GCST90038599	Diabetes or endocrine disease	Diabetes or endocrine disease	-0.183328	0.0249618	2.06784e-13							2.06784	-13	0	0	0	0				no			yes		FALSE	literature, animal_model	1	cis-MR	no	no
RNF5	RNF5_EFO_0004587	UKBPPP_2023	continuous-30120-both_sexes-irnt	Lymphocyte count	Lymphocyte count	0.15047	0.0156016	5.18547e-22	0.156366	0.199408	0.432951	0.113878	0.0236398	1.45581e-06	5.18547	-22	4.32951	-1	1.45581	-6		3_56815721_T_C	3_56815721_T_C (ENSG00000298507,ARHGEF3,ENSG00000296096,ARHGEF3-AS1,TASOR,ENSG00000307053,SPATA12,CCDC66,ENSG00000272202,ENSG00000297895)				yes		FALSE		3	trans-MR, mixed-MR, trans-coloc	no	no
RNF5	RNF5_EFO_0004838	UKBPPP_2023	biomarkers-30680-both_sexes-irnt	Calcium	Calcium	-0.0776733	0.0123663	3.36295e-10	-0.178354	0.157449	0.257308	-0.0738753	0.0200258	0.000225125	3.36295	-10	2.57308	-1	2.25125	-4		2_27375230_T_C	2_27375230_T_C (SNX17,EIF2B4,ZNF513,GTF3C2-AS2,FTH1P3,GTF3C2,ENSG00000295811,ENSG00000298520,PPM1G,GTF3C2-AS1)				yes		FALSE		2	trans-MR, trans-coloc	no	no
RNF5	RNF5_EFO_0009682	UKBPPP_2023	icd10-O32-both_sexes	O32 Maternal care for known or suspected malpresentation of foetus	O32 Maternal care for known or suspected malpresentation of foetus	1.30428	0.152034	9.58093e-18	0.363299	1.47838	0.805882	0.994794	0.194708	3.23582e-07	9.58093	-18	8.05882	-1	3.23582	-7		3_56134920_G_GT					yes		FALSE	literature	3	trans-MR, mixed-MR, trans-coloc	no	no
RNF5	RNF5_EFO_0010701	UKBPPP_2023	GCST90002396	Mean reticulocyte volume	Mean reticulocyte volume	-0.771436	0.103405	8.63256e-14							8.63256	-14	0	0	0	0				no			yes		FALSE		1	cis-MR	no	no
RNF5	RNF5_EFO_1000627	UKBPPP_2023	GCST90038635	Thyroid problem (not cancer)	Thyroid problem (not cancer)	-0.129321	0.0181954	1.18274e-12							1.18274	-12	0	0	0	0				no			yes		FALSE	literature	1	cis-MR	no	no
RNF5	RNF5_HP_0025328	UKBPPP_2023	icd10-O46-both_sexes	O46 Antepartum haemorrhage, not elsewhere classified	O46 Antepartum haemorrhage, not elsewhere classified	1.04228	0.14679	1.24347e-12	0.153925	1.0024	0.877959	0.770433	0.187854	4.10956e-05	1.24347	-12	8.77959	-1	4.10956	-5		19_11903540_C_G	19_11903540_C_G (ZNF69,ZNF700,ENSG00000267274,ENSG00000278897,ENSG00000307309,ZNF439,ENSG00000267089,ZNF763,ENSG00000304156,ZNF433-AS1)				yes		FALSE		3	trans-MR, mixed-MR, trans-coloc	no	no
ROBO1	ROBO1_Ankle spacing width (right)	UKBPPP_2023	continuous-4119-both_sexes-irnt	Ankle spacing width (right)	Ankle spacing width (right)	0.0670478	0.00900157	9.44371e-14	-0.0120101	0.0378383	0.750936	0.0133926	0.0148927	0.368508	9.44371	-14	7.50936	-1	3.68508	-1		6_31020813_A_G					no		FALSE		2	trans-MR, trans-coloc	no	no
ROBO1	ROBO1_Body-mass index, inverse-rank normalized	UKBPPP_2023	BMI_IRN	Body-mass index, inverse-rank normalized	Body-mass index, inverse-rank normalized	0.0376845	0.00574208	5.27839e-11	0.028347	0.0226532	0.210807	0.0335822	0.00908877	0.000219963	5.27839	-11	2.10807	-1	2.19963	-4		4_102267552_C_T	4_102267552_C_T (ENSG00000298500,ENSG00000294842,SLC39A8,RN7SL728P,ENSG00000251572,ENSG00000251309,ENSG00000260651,NFKB1,ENSG00000248161,MTND5P5)				no		FALSE		3	trans-MR, mixed-MR, trans-coloc	no	no
ROBO1	ROBO1_D008105	UKBPPP_2023	GCST005581	Primary biliary cirrhosis	Liver Cirrhosis, Biliary	2.56394	0.359447	9.819e-13	0.319281	6.1371	0.958509	2.15114	0.465333	3.78599e-06	9.819	-13	9.58509	-1	3.78599	-6		12_112468611_A_G	12_112468611_A_G (ENSG00000305447,PTPN11,ENSG00000305463,RPL6,ENSG00000305485,ENSG00000304788,HECTD4,ENSG00000300851,ENSG00000257658,RPL7AP60)				no		FALSE		3	trans-MR, mixed-MR, trans-coloc	no	no
ROBO1	ROBO1_D008107	UKBPPP_2023	GCST90013405	Liver enzyme levels (alanine transaminase)	Liver Diseases	0.00936336	0.00125831	9.97573e-14	0.00193815	0.011624	0.867577	0.00869616	0.00181138	1.57992e-06	9.97573	-14	8.67577	-1	1.57992	-6		12_111726464_A_G	12_111726464_A_G (ACAD10,ALDH2,BRAP,ENSG00000298157,PCNPP1,MIR6761,MAPKAPK5,ENSG00000292259,MAPKAPK5-AS1,ATXN2)				no		FALSE		3	trans-MR, mixed-MR, trans-coloc	no	no
ROBO1	ROBO1_D014648	UKBPPP_2023	I9_VARICVE	Varicose veins	Varicose Veins	0.2227	0.0231717	7.19422e-22	0.0957187	0.0726553	0.187692	0.0871573	0.0331653	0.00858961	7.19422	-22	1.87692	-1	8.58961	-3		10_17955654_A_G	10_17955654_A_G (SLC39A12,SLC39A12-AS1,ENSG00000235637,MIR511,MRC1,CACNB2,TMEM236,ENSG00000229190,ENSG00000235020,STAM)				no		FALSE		2	trans-MR, trans-coloc	no	no
ROBO1	ROBO1_D014652	UKBPPP_2023	I9_VEINSOTH	Other disorders of veins	Vascular Diseases	0.204546	0.0295611	4.53456e-12	-0.0177691	0.0850434	0.834494	0.0933613	0.0477545	0.0505801	4.53456	-12	8.34494	-1	5.05801	-2		10_17955654_A_G	10_17955654_A_G (SLC39A12,SLC39A12-AS1,ENSG00000235637,MIR511,MRC1,CACNB2,TMEM236,ENSG00000229190,ENSG00000235020,STAM)				no		FALSE		3	trans-MR, mixed-MR, trans-coloc	no	no
ROBO1	ROBO1_D045262	UKBPPP_2023	GCST90002385	High light scatter reticulocyte count	Reticulocytosis	0.077942	0.00879165	7.61952e-19	0.0255335	0.0636833	0.688461	-0.00649284	0.00972709	0.504452	7.61952	-19	6.88461	-1	5.04452	-1		2_27508073_T_C	2_27508073_T_C (GCKR,FNDC4,ENSG00000306717,IFT172,SPATA31H1,RNU6-986P,ENSG00000235267,KRTCAP3,ZNF512,NRBP1)				no		FALSE		2	trans-MR, trans-coloc	no	no
ROBO1	ROBO1_Diseases of veins, lymphatic vessels and lymph nodes, not elsewhere classified	UKBPPP_2023	I9_DISVEINLYMPH	Diseases of veins, lymphatic vessels and lymph nodes, not elsewhere classified	Diseases of veins, lymphatic vessels and lymph nodes, not elsewhere classified	0.133165	0.0193882	6.49422e-12	0.0816031	0.0541222	0.131617	0.0220636	0.0274616	0.421723	6.49422	-12	1.31617	-1	4.21723	-1		10_17955654_A_G	10_17955654_A_G (SLC39A12,SLC39A12-AS1,ENSG00000235637,MIR511,MRC1,CACNB2,TMEM236,ENSG00000229190,ENSG00000235020,STAM)				no		FALSE		2	trans-MR, trans-coloc	no	no
ROBO1	ROBO1_EFO_0004695	UKBPPP_2023	continuous-5262-both_sexes-irnt	Intra-ocular pressure, corneal-compensated (left)	Intra-ocular pressure, corneal-compensated (left)	0.0802376	0.0111248	5.49384e-13	0.0276128	0.0323795	0.393777	0.0391226	0.0179071	0.0289067	5.49384	-13	3.93777	-1	2.89067	-2		9_133262254_C_T	9_133262254_C_T (ABO,LCN1P1,Y_RNA,OBP2B,LCN1P2,SURF6,Y_RNA,RPL21P81,MED22,RPL7A)				no		FALSE		3	trans-MR, mixed-MR, trans-coloc	no	no
ROBO1	ROBO1_EFO_0004735	UKBPPP_2023	biomarkers-30620-both_sexes-irnt	Alanine aminotransferase	Alanine aminotransferase	0.0584896	0.00642021	8.2208e-20	0.0104153	0.0428047	0.807756	0.0466703	0.00914841	3.37036e-07	8.2208	-20	8.07756	-1	3.37036	-7		8_10422718_G_A	8_10422718_G_A (ENSG00000261451,LINC03022,PRSS52P,RNU6-729P,ENSG00000253678,ENSG00000272505,ENSG00000249848,PRSS51,PRSS55,ENSG00000309908)				no		FALSE		3	trans-MR, mixed-MR, trans-coloc	no	no
ROBO1	ROBO1_EFO_0004736	UKBPPP_2023	biomarkers-30650-both_sexes-irnt	Aspartate aminotransferase	Aspartate aminotransferase	0.0840322	0.00981821	1.14043e-17	0.386725	0.125518	0.00206286	0.110837	0.0163334	1.15363e-11	1.14043	-17	2.06286	-3	1.15363	-11		10_17734488_C_A					no		FALSE		3	trans-MR, mixed-MR, trans-coloc	no	no
ROBO1	ROBO1_EFO_0006336	UKBPPP_2023	continuous-DBP-both_sexes-auto_medadj_raw, continuous-DBP-both_sexes-auto_medadj_irnt	Diastolic blood pressure, automated reading, adjusted by medication	Diastolic blood pressure, automated reading, adjusted by medication	0.551895	0.0823553	2.06453e-11	-0.335815	0.456528	0.461984	0.225917	0.105644	0.0324787	2.06453	-11	4.61984	-1	3.24787	-2		4_102267552_C_T	4_102267552_C_T (ENSG00000298500,ENSG00000294842,SLC39A8,RN7SL728P,ENSG00000251572,ENSG00000251309,ENSG00000260651,NFKB1,ENSG00000248161,MTND5P5)				no		TRUE		3	trans-MR, mixed-MR, trans-coloc	no	no
ROBO1	ROBO1_EFO_0007010	UKBPPP_2023	categorical-20003-both_sexes-1140888560, categorical-20003-both_sexes-1140856342	Treatment/medication code	drug use measurement	0.237304	0.0380834	4.62936e-10	0.213218	0.0865627	0.0137719	0.294979	0.0597014	7.77605e-07	4.62936	-10	1.37719	-2	7.77605	-7			3_78735620_G_A (RPS12P6,ENSG00000308407,ENSG00000308385,RN7SL751P,MRPS17P3,ENSG00000305417,ENSG00000240241,ROBO1)				no	0.54543	TRUE	genetic_association	1	mixed-MR	no	no
ROBO1	ROBO1_EFO_0011011	UKBPPP_2023	continuous-20015-both_sexes-irnt	Sitting height	Sitting height	0.0337223	0.00517064	6.94321e-11	-0.0039768	0.0449216	0.929457	0.0335201	0.00893959	0.000177098	6.94321	-11	9.29457	-1	1.77098	-4		17_69085137_A_G	17_69085137_A_G (SEC24AP1,MIR4524B,MIR4524A,ABCA9,ENSG00000300449,ABCA6,ABCA8,ABCA9-AS1,ABCA10,PRO1804)				no		FALSE		2	mixed-MR, trans-coloc	no	no
ROBO1	ROBO1_HP_0002619	UKBPPP_2023	phecode-454-both_sexes, icd10-I83-both_sexes	Varicose veins	Varicose veins	0.236183	0.033024	8.56208e-13	0.173185	0.0900624	0.0544866	0.16703	0.0493484	0.00071251	8.56208	-13	5.44866	-2	7.1251	-4		6_32484228_A_G					no		TRUE		2	trans-MR, trans-coloc	no	no
ROBO1	ROBO1_Varicose veins of lower extremity	UKBPPP_2023	phecode-454.1-both_sexes	Varicose veins of lower extremity	Varicose veins of lower extremity	0.246507	0.0337789	2.9279e-13	0.169576	0.0921463	0.0657248	0.168076	0.0511496	0.00101635	2.9279	-13	6.57248	-2	1.01635	-3							no		FALSE		1	trans-MR	no	no
ROBO1	ROBO1_Weight, inverse-rank normalized	UKBPPP_2023	WEIGHT_IRN	Weight, inverse-rank normalized	Weight, inverse-rank normalized	0.0381276	0.00545894	2.86021e-12	0.0324786	0.0222856	0.145012	0.0373719	0.00903586	3.53477e-05	2.86021	-12	1.45012	-1	3.53477	-5		15_42986528_G_A	15_42986528_G_A (FDPSP4,TTBK2,UBR1,RPS3AP47,SPCS2P1,TMEM62,KRT8P50,ENSG00000261687,CCNDBP1,ENSG00000285080)				no		FALSE		3	trans-MR, mixed-MR, trans-coloc	no	no
ROBO1	ROBO1_Whole body fat-free mass	UKBPPP_2023	continuous-23101-both_sexes-irnt	Whole body fat-free mass	Whole body fat-free mass	0.0269953	0.00438937	7.74074e-10	-0.0251947	0.0330718	0.446169	0.00834553	0.00721975	0.247709	7.74074	-10	4.46169	-1	2.47709	-1		17_69085137_A_G	17_69085137_A_G (SEC24AP1,MIR4524B,MIR4524A,ABCA9,ENSG00000300449,ABCA6,ABCA8,ABCA9-AS1,ABCA10,PRO1804)				no		FALSE		2	trans-MR, trans-coloc	no	no
ROBO2	ROBO2_Body-mass index, inverse-rank normalized	UKBPPP_2023	BMI_IRN	Body-mass index, inverse-rank normalized	Body-mass index, inverse-rank normalized	0.058933	0.00920051	1.49974e-10	0.0778017	0.0397463	0.0502939	0.0598391	0.0150362	6.90117e-05	1.49974	-10	5.02939	-2	6.90117	-5		4_102223733_A_G	4_102223733_A_G (ENSG00000298500,ENSG00000294842,SLC39A8,RN7SL728P,ENSG00000251309,ENSG00000251572,MTND5P5,ENSG00000260651,NFKB1,ENSG00000248161)				no		FALSE		2	trans-MR, trans-coloc	no	no
ROBO2	ROBO2_EFO_0004995	UKBPPP_2023	continuous-23129-both_sexes-irnt	Trunk fat-free mass	Trunk fat-free mass	0.0458657	0.00744565	7.27113e-10	0.0188079	0.0632368	0.766146	0.0341498	0.010423	0.00105141	7.27113	-10	7.66146	-1	1.05141	-3		17_69085137_A_G	17_69085137_A_G (SEC24AP1,MIR4524B,MIR4524A,ABCA9,ENSG00000300449,ABCA6,ABCA8,ABCA9-AS1,ABCA10,PRO1804)				no	0.744877	FALSE	genetic_association	2	trans-MR, trans-coloc	no	no
ROBO2	ROBO2_EFO_0007777	UKBPPP_2023	continuous-23105-both_sexes-irnt	Basal metabolic rate	Basal metabolic rate	0.0466262	0.00743184	3.52227e-10	0.0331064	0.0626813	0.597381	0.0382002	0.0103317	0.000217845	3.52227	-10	5.97381	-1	2.17845	-4		17_69085137_A_G	17_69085137_A_G (SEC24AP1,MIR4524B,MIR4524A,ABCA9,ENSG00000300449,ABCA6,ABCA8,ABCA9-AS1,ABCA10,PRO1804)				no	0.443493	FALSE	genetic_association	2	trans-MR, trans-coloc	no	no
ROBO2	ROBO2_HP_0025328	UKBPPP_2023	icd10-O46-both_sexes	O46 Antepartum haemorrhage, not elsewhere classified	O46 Antepartum haemorrhage, not elsewhere classified	-0.925918	0.119036	7.34044e-15	-0.0649532	0.574421	0.90997	-0.144186	0.20499	0.481818	7.34044	-15	9.0997	-1	4.81818	-1		11_61923235_G_A	11_61923235_G_A (RAB3IL1,RNU6-1243P,BEST1,FADS3,ENSG00000303745,FTH1,ENSG00000279491,MIR6746,ENSG00000303794,ENSG00000303779)				no		FALSE		3	trans-MR, mixed-MR, trans-coloc	no	no
ROBO2	ROBO2_Whole body fat-free mass	UKBPPP_2023	continuous-23101-both_sexes-irnt	Whole body fat-free mass	Whole body fat-free mass	0.0463729	0.00709194	6.20064e-11	0.0298449	0.0624741	0.632852	0.0373939	0.0100125	0.000187921	6.20064	-11	6.32852	-1	1.87921	-4		17_69085137_A_G	17_69085137_A_G (SEC24AP1,MIR4524B,MIR4524A,ABCA9,ENSG00000300449,ABCA6,ABCA8,ABCA9-AS1,ABCA10,PRO1804)				no		FALSE		2	trans-MR, trans-coloc	no	no
ROBO4	ROBO4_Allergic asthma (mode)	UKBPPP_2023	ALLERG_ASTHMA	Allergic asthma (mode)	Allergic asthma (mode)	-0.145512	0.0190476	2.18281e-14	-0.121015	0.0255849	2.24579e-06	-0.141527	0.0266613	1.10638e-07	2.18281	-14	2.24579	-6	1.10638	-7		9_133492955_T_C					no		FALSE		3	trans-MR, mixed-MR, trans-coloc	no	no
ROBO4	ROBO4_Anaemias	UKBPPP_2023	D3_ANAEMIA	Anaemias	Anaemias	-0.129581	0.0192012	1.49333e-11	-0.10306	0.0238515	1.55379e-05	-0.121842	0.0233826	1.88047e-07	1.49333	-11	1.55379	-5	1.88047	-7		9_133165599_T_C	9_133165599_T_C (GBGT1,ENSG00000298803,OBP2B,RALGDS,LCN1P1,CELP,ENSG00000290769,CEL,ENSG00000296375,ABO)				no		FALSE		2	trans-MR, trans-coloc	no	no
ROBO4	ROBO4_Atrial fibrillation and flutter with reimbursement	UKBPPP_2023	I9_AF_REIMB	Atrial fibrillation and flutter with reimbursement	Atrial fibrillation and flutter with reimbursement	-0.126245	0.0157879	1.28227e-15	-0.110127	0.024043	4.64094e-06	-0.128777	0.0203188	2.33037e-10	1.28227	-15	4.64094	-6	2.33037	-10		9_133165599_T_C	9_133165599_T_C (GBGT1,ENSG00000298803,OBP2B,RALGDS,LCN1P1,CELP,ENSG00000290769,CEL,ENSG00000296375,ABO)				no		FALSE		3	trans-MR, mixed-MR, trans-coloc	no	no
ROBO4	ROBO4_Bleeding	UKBPPP_2023	BLEEDING	Bleeding	Bleeding	-0.115984	0.0147656	3.99832e-15	0.00587458	0.0275132	0.830923	0.0152325	0.0312787	0.626263	3.99832	-15	8.30923	-1	6.26263	-1		9_133613320_G_A	9_133613320_G_A (FAM163B,ENSG00000303903,ENSG00000261018,DBH,DBH-AS1,ADAMTSL2,MYMK,ENSG00000296035,SARDH,SLC2A6)				no		FALSE		3	trans-MR, mixed-MR, trans-coloc	no	no
ROBO4	ROBO4_Blood clot, DVT, bronchitis, emphysema, asthma, rhinitis, eczema, allergy diagnosed by doctor	UKBPPP_2023	categorical-6152-both_sexes-100	Blood clot, DVT, bronchitis, emphysema, asthma, rhinitis, eczema, allergy diagnosed by doctor	Blood clot, DVT, bronchitis, emphysema, asthma, rhinitis, eczema, allergy diagnosed by doctor	0.110074	0.00896772	1.24274e-34	0.0948958	0.0181808	1.79337e-07	0.121263	0.01235	9.34037e-23	1.24274	-34	1.79337	-7	9.34037	-23		9_133165599_T_C	9_133165599_T_C (GBGT1,ENSG00000298803,OBP2B,RALGDS,LCN1P1,CELP,ENSG00000290769,CEL,ENSG00000296375,ABO)				no		FALSE		3	trans-MR, mixed-MR, trans-coloc	no	no
ROBO4	ROBO4_CHEBI_9150	UKBPPP_2023	categorical-20003-both_sexes-1140861958	Treatment/medication code	simvastatin	-0.101099	0.0115946	2.79518e-18	-0.115319	0.0167362	5.56333e-12	-0.134962	0.0170241	2.23253e-15	2.79518	-18	5.56333	-12	2.23253	-15		9_133165599_T_C	9_133165599_T_C (GBGT1,ENSG00000298803,OBP2B,RALGDS,LCN1P1,CELP,ENSG00000290769,CEL,ENSG00000296375,ABO)				no		FALSE		2	trans-MR, trans-coloc	no	no
ROBO4	ROBO4_Cardiac arrhythmias	UKBPPP_2023	CARDIAC_ARRHYTM	Cardiac arrhythmias	Cardiac arrhythmias	-0.0871119	0.0112799	1.13815e-14	-0.0661299	0.0167679	8.0189e-05	-0.0820487	0.0138804	3.3978e-09	1.13815	-14	8.0189	-5	3.3978	-9		9_133165599_T_C	9_133165599_T_C (GBGT1,ENSG00000298803,OBP2B,RALGDS,LCN1P1,CELP,ENSG00000290769,CEL,ENSG00000296375,ABO)				no		FALSE		3	trans-MR, mixed-MR, trans-coloc	no	no
ROBO4	ROBO4_Childhood asthma (age<16) (more control exclusions)	UKBPPP_2023	ASTHMA_CHILD_EXMORE	Childhood asthma (age<16) (more control exclusions)	Childhood asthma (age<16) (more control exclusions)	-0.290648	0.0298555	2.13426e-22	-0.223014	0.0471417	2.23727e-06	-0.304092	0.0398482	2.32456e-14	2.13426	-22	2.23727	-6	2.32456	-14		9_133165599_T_C	9_133165599_T_C (GBGT1,ENSG00000298803,OBP2B,RALGDS,LCN1P1,CELP,ENSG00000290769,CEL,ENSG00000296375,ABO)				no		FALSE		3	trans-MR, mixed-MR, trans-coloc	no	no
ROBO4	ROBO4_Cholecystectomy	UKBPPP_2023	K11_CHOLECYSTECTOMY	Cholecystectomy	Cholecystectomy	-0.105814	0.0122002	4.20391e-18	-0.122925	0.0269731	5.18127e-06	-0.146516	0.0195673	7.00295e-14	4.20391	-18	5.18127	-6	7.00295	-14		9_133165599_T_C	9_133165599_T_C (GBGT1,ENSG00000298803,OBP2B,RALGDS,LCN1P1,CELP,ENSG00000290769,CEL,ENSG00000296375,ABO)				no		FALSE		3	trans-MR, mixed-MR, trans-coloc	no	no
ROBO4	ROBO4_D000740	UKBPPP_2023	GCST90002384, GCST90002310, GCST004615, GCST90002404, GCST90002334, GCST90002369, GCST90002392, GCST90002390, GCST004621, GCST004602, GCST006804, GCST004630, GCST90002391, GCST90002322, GCST90002328	Hemoglobin	Anemia	0.155589	0.00382706	0	0.161448	0.00603299	0	0.155764	0.0051463	3.10271e-201	2.43166	-361	9.23955	-158	3.10271	-201		9_133165599_T_C, 9_133604200_T_G, 9_133151019_C_T, 9_133613320_G_A	9_133165599_T_C (GBGT1,ENSG00000298803,OBP2B,RALGDS,LCN1P1,CELP,ENSG00000290769,CEL,ENSG00000296375,ABO), 9_133613320_G_A (FAM163B,ENSG00000303903,ENSG00000261018,DBH,DBH-AS1,ADAMTSL2,MYMK,ENSG00000296035,SARDH,SLC2A6)				no		TRUE		3	trans-MR, mixed-MR, trans-coloc	no	no
ROBO4	ROBO4_D001249	UKBPPP_2023	J10_ASTHMA_EXMORE, J10_ASTHMA_MAIN_EXMORE	Asthma (more control exclusions)	Asthma	-0.0808412	0.0101249	1.4122e-15	-0.0653407	0.014681	8.55909e-06	-0.0694222	0.0140031	7.13573e-07	1.4122	-15	8.55909	-6	7.13573	-7		9_133165599_T_C	9_133165599_T_C (GBGT1,ENSG00000298803,OBP2B,RALGDS,LCN1P1,CELP,ENSG00000290769,CEL,ENSG00000296375,ABO)				no		TRUE		3	trans-MR, mixed-MR, trans-coloc	no	no
ROBO4	ROBO4_D001281	UKBPPP_2023	I9_AF	Atrial fibrillation and flutter	Atrial Fibrillation	-0.110212	0.0133661	1.64253e-16	-0.102484	0.0213487	1.58301e-06	-0.120408	0.0181889	3.59542e-11	1.64253	-16	1.58301	-6	3.59542	-11		9_133165599_T_C	9_133165599_T_C (GBGT1,ENSG00000298803,OBP2B,RALGDS,LCN1P1,CELP,ENSG00000290769,CEL,ENSG00000296375,ABO)				no		FALSE		3	trans-MR, mixed-MR, trans-coloc	no	no
ROBO4	ROBO4_D001778	UKBPPP_2023	GCST90002383, GCST90002304, GCST004604	Hematocrit	Blood Coagulation Disorders	0.145424	0.00412621	4.24001e-272	0.146232	0.00626338	0	0.146375	0.00534473	3.94467e-165	4.24001	-272	1.47429	-120	3.94467	-165		9_133165599_T_C, 9_133204155_A_G	9_133165599_T_C (GBGT1,ENSG00000298803,OBP2B,RALGDS,LCN1P1,CELP,ENSG00000290769,CEL,ENSG00000296375,ABO), 9_133204155_A_G (OBP2B,LCN1P1,GBGT1,ENSG00000298803,ABO,RALGDS,Y_RNA,LCN1P2,CELP,ENSG00000290769)				no		TRUE		3	trans-MR, mixed-MR, trans-coloc	no	no
ROBO4	ROBO4_D001791	UKBPPP_2023	GCST90002357, GCST90002402, GCST90002400, GCST90002401, GCST004603, GCST004607, GCST004616, GCST90002395, GCST90002346	Platelet count	Blood Platelet Disorders	-0.0739576	0.00437632	4.5378e-64	-0.0714423	0.0126359	1.56842e-08	-0.076347	0.00654497	1.92448e-31	4.5378	-64	1.56842	-8	1.92448	-31		9_133604200_T_G, 9_133613320_G_A, 9_133297990_G_A, 9_133151019_C_T, 3_99038567_C_G	9_133613320_G_A (FAM163B,ENSG00000303903,ENSG00000261018,DBH,DBH-AS1,ADAMTSL2,MYMK,ENSG00000296035,SARDH,SLC2A6), 9_133297990_G_A (Y_RNA,LCN1P2,ABO,SURF6,Y_RNA,RPL21P81,MED22,RPL7A,SNORD24,SNORD36B), 3_99038567_C_G (U7,ENSG00000298505,RNU6-1263P,LINC00973,DCBLD2,ENSG00000297612,ACTG1P13,RNU6-26P,PDLIM1P4,ENSG00000298787)				no		TRUE		3	trans-MR, mixed-MR, trans-coloc	no	no
ROBO4	ROBO4_D001943	UKBPPP_2023	GCST004988, GCST90012105	Breast cancer	Breast Neoplasms	-0.0803842	0.0101939	3.13293e-15	-0.0744607	0.015432	1.39951e-06	-0.0777634	0.0131504	3.35165e-09	3.13293	-15	1.39951	-6	3.35165	-9		9_133165599_T_C, 9_133547512_A_T	9_133165599_T_C (GBGT1,ENSG00000298803,OBP2B,RALGDS,LCN1P1,CELP,ENSG00000290769,CEL,ENSG00000296375,ABO), 9_133547512_A_T (ADAMTSL2,MYMK,ENSG00000303903,ENSG00000296035,FAM163B,SLC2A6,ENSG00000261018,CACFD1,DBH,DBH-AS1)				no		TRUE	rna_expression, literature	3	trans-MR, mixed-MR, trans-coloc	no	no
ROBO4	ROBO4_D002318	UKBPPP_2023	FG_CVD	Cardiovascular diseases (excluding rheumatic etc)	Cardiovascular Diseases	-0.0554359	0.00773351	7.59521e-13	-0.0609751	0.0204004	0.00279962	-0.0899969	0.0138922	9.27956e-11	7.59521	-13	2.79962	-3	9.27956	-11		9_133165599_T_C	9_133165599_T_C (GBGT1,ENSG00000298803,OBP2B,RALGDS,LCN1P1,CELP,ENSG00000290769,CEL,ENSG00000296375,ABO)				no		FALSE		3	trans-MR, mixed-MR, trans-coloc	no	no
ROBO4	ROBO4_D002769	UKBPPP_2023	K11_CHOLELITH	Cholelithiasis	Cholelithiasis	-0.102613	0.0110703	1.87469e-20	-0.125797	0.0286243	1.1089e-05	-0.174873	0.0192889	1.23515e-19	1.87469	-20	1.1089	-5	1.23515	-19		9_133165599_T_C	9_133165599_T_C (GBGT1,ENSG00000298803,OBP2B,RALGDS,LCN1P1,CELP,ENSG00000290769,CEL,ENSG00000296375,ABO)				no		FALSE		3	trans-MR, mixed-MR, trans-coloc	no	no
ROBO4	ROBO4_D004381	UKBPPP_2023	K11_DULC	Duodenal ulcer	Duodenal Ulcer	0.283447	0.04374	9.15576e-11	0.0277663	0.0939671	0.76762	0.0681858	0.0900204	0.448781	9.15576	-11	7.6762	-1	4.48781	-1		9_133613320_G_A	9_133613320_G_A (FAM163B,ENSG00000303903,ENSG00000261018,DBH,DBH-AS1,ADAMTSL2,MYMK,ENSG00000296035,SARDH,SLC2A6)				no		FALSE		2	mixed-MR, trans-coloc	no	no
ROBO4	ROBO4_D004715	UKBPPP_2023	N14_ENDOMETRIOSIS, N14_ENDOMETRIOSIS_PELVICPERITONEUM	Endometriosis	Endometriosis	-0.142204	0.0196353	4.41255e-13	-0.0804442	0.0266702	0.00255917	-0.126804	0.0241533	1.52127e-07	4.41255	-13	2.55917	-3	1.52127	-7		9_133165599_T_C	9_133165599_T_C (GBGT1,ENSG00000298803,OBP2B,RALGDS,LCN1P1,CELP,ENSG00000290769,CEL,ENSG00000296375,ABO)				no		TRUE		3	trans-MR, mixed-MR, trans-coloc	no	no
ROBO4	ROBO4_D004802	UKBPPP_2023	GCST90002381, GCST90002298	Eosinophil counts	Eosinophilia	0.0448434	0.00391179	2.00839e-30	0.0345123	0.00933463	0.00021796	0.0445067	0.00518887	9.70903e-18	2.00839	-30	2.1796	-4	9.70903	-18		9_133495707_A_G					no		TRUE		3	trans-MR, mixed-MR, trans-coloc	no	no
ROBO4	ROBO4_D004909	UKBPPP_2023	GCST90002397	Mean spheric corpuscular volume	Erythrocyte Indices	-0.0686059	0.00372332	8.12392e-76	-0.0701345	0.0110169	1.93932e-10	-0.0682289	0.00464004	6.04093e-49	8.12392	-76	1.93932	-10	6.04093	-49		9_133165599_T_C	9_133165599_T_C (GBGT1,ENSG00000298803,OBP2B,RALGDS,LCN1P1,CELP,ENSG00000290769,CEL,ENSG00000296375,ABO)				no		FALSE		3	trans-MR, mixed-MR, trans-coloc	no	no
ROBO4	ROBO4_D005901	UKBPPP_2023	GCST009722, H7_GLAUCOMA	Glaucoma (multi-trait analysis)	Glaucoma	0.213964	0.0264553	6.07709e-16	0.195157	0.0642368	0.00238088	0.245455	0.0447737	4.20256e-08	6.07709	-16	2.38088	-3	4.20256	-8		9_133151019_C_T					no		TRUE		3	trans-MR, mixed-MR, trans-coloc	no	no
ROBO4	ROBO4_D006402	UKBPPP_2023	GCST90002389, GCST004626, GCST90002399, GCST004632, GCST90002394, GCST004633	Lymphocyte percentage of white cells	Hematologic Diseases	-0.0504321	0.00365424	2.51476e-43	-0.0574974	0.00863776	2.8038e-11	-0.0503819	0.00473144	1.77516e-26	2.51476	-43	2.8038	-11	1.77516	-26		9_133165599_T_C, 9_133151019_C_T	9_133165599_T_C (GBGT1,ENSG00000298803,OBP2B,RALGDS,LCN1P1,CELP,ENSG00000290769,CEL,ENSG00000296375,ABO)				no		TRUE		3	trans-MR, mixed-MR, trans-coloc	no	no
ROBO4	ROBO4_D006937	UKBPPP_2023	GCST90038690, GCST002222	High cholesterol	Hypercholesterolemia	-0.0142843	0.00113593	2.90117e-36	-0.0163611	0.00175339	0	-0.0175255	0.00160466	9.08838e-28	2.90117	-36	1.04754	-20	9.08838	-28		9_133165599_T_C, 9_133469956_GGGAGTGGCATCTGAGGCCA_G	9_133165599_T_C (GBGT1,ENSG00000298803,OBP2B,RALGDS,LCN1P1,CELP,ENSG00000290769,CEL,ENSG00000296375,ABO)				no		TRUE		3	trans-MR, mixed-MR, trans-coloc	no	no
ROBO4	ROBO4_D007970	UKBPPP_2023	GCST004610	White blood cell count	Leukopenia	0.0504933	0.00583863	5.23384e-18	0.0645319	0.0124082	1.98478e-07	0.0735306	0.0089403	1.9581e-16	5.23384	-18	1.98478	-7	1.9581	-16		9_133165599_T_C	9_133165599_T_C (GBGT1,ENSG00000298803,OBP2B,RALGDS,LCN1P1,CELP,ENSG00000290769,CEL,ENSG00000296375,ABO)				no		FALSE		3	trans-MR, mixed-MR, trans-coloc	no	no
ROBO4	ROBO4_D008078	UKBPPP_2023	RX_STATIN, GCST90002412	Statin medication	Cholesterol, LDL	-0.218361	0.00945516	5.2679e-118	-0.188938	0.0201331	0	-0.228978	0.0125539	2.50295e-74	5.2679	-118	6.32564	-21	2.50295	-74		9_133165599_T_C	9_133165599_T_C (GBGT1,ENSG00000298803,OBP2B,RALGDS,LCN1P1,CELP,ENSG00000290769,CEL,ENSG00000296375,ABO)				no		TRUE		3	trans-MR, mixed-MR, trans-coloc	no	no
ROBO4	ROBO4_D008232	UKBPPP_2023	GCST004625	Monocyte count	Lymphoproliferative Disorders	0.0531285	0.00641553	1.21899e-16	0.0531475	0.0167313	0.00149051	0.0814999	0.00964524	2.91933e-17	1.21899	-16	1.49051	-3	2.91933	-17		9_133165599_T_C	9_133165599_T_C (GBGT1,ENSG00000298803,OBP2B,RALGDS,LCN1P1,CELP,ENSG00000290769,CEL,ENSG00000296375,ABO)				no		FALSE		2	mixed-MR, trans-coloc	no	no
ROBO4	ROBO4_D009503	UKBPPP_2023	GCST90002351	Neutrophil count	Neutropenia	0.0322502	0.00500552	1.17184e-10	0.0502046	0.0161308	0.00185612	0.0290024	0.00698561	3.29969e-05	1.17184	-10	1.85612	-3	3.29969	-5		9_133204155_A_G	9_133204155_A_G (OBP2B,LCN1P1,GBGT1,ENSG00000298803,ABO,RALGDS,Y_RNA,LCN1P2,CELP,ENSG00000290769)				no		FALSE		3	trans-MR, mixed-MR, trans-coloc	no	no
ROBO4	ROBO4_D010003	UKBPPP_2023	M13_ARTHROSIS_KNEE, M13_ARTHROSIS	Gonarthrosis	Osteoarthritis	-0.0770046	0.0103493	1.00283e-13	-0.0759367	0.0186214	4.5438e-05	-0.0594105	0.0138336	1.74977e-05	1.00283	-13	4.5438	-5	1.74977	-5		9_133151019_C_T					no		TRUE		3	trans-MR, mixed-MR, trans-coloc	no	no
ROBO4	ROBO4_D012140	UKBPPP_2023	J10_LOWCHRON	Chronic lower respiratory diseases	Respiratory Tract Diseases	-0.0560247	0.00795017	1.82838e-12	-0.0426297	0.0123776	0.00057297	-0.0457248	0.0104332	1.17255e-05	1.82838	-12	5.7297	-4	1.17255	-5		9_133547512_A_T	9_133547512_A_T (ADAMTSL2,MYMK,ENSG00000303903,ENSG00000296035,FAM163B,SLC2A6,ENSG00000261018,CACFD1,DBH,DBH-AS1)				no		FALSE		3	trans-MR, mixed-MR, trans-coloc	no	no
ROBO4	ROBO4_D013921	UKBPPP_2023	GCST90002403, GCST90002363, GCST004601	Red blood cell count	Thrombocytopenia	0.165503	0.00385271	0	0.163932	0.008893	0	0.146194	0.00585458	1.269e-137	3.58684	-403	7.02978	-76	1.269	-137		9_133165599_T_C	9_133165599_T_C (GBGT1,ENSG00000298803,OBP2B,RALGDS,LCN1P1,CELP,ENSG00000290769,CEL,ENSG00000296375,ABO)				no		TRUE		3	trans-MR, mixed-MR, trans-coloc	no	no
ROBO4	ROBO4_D014069	UKBPPP_2023	J10_CHRONTONSADEN	Chronic diseases of tonsils and adenoids	Tonsillitis	-0.110126	0.0114177	5.15331e-22	-0.0807213	0.0240077	0.000772949	-0.124414	0.0157164	2.44837e-15	5.15331	-22	7.72949	-4	2.44837	-15		9_133113575_C_G					no		FALSE		3	trans-MR, mixed-MR, trans-coloc	no	no
ROBO4	ROBO4_D014648	UKBPPP_2023	I9_VARICVE	Varicose veins	Varicose Veins	-0.132546	0.0143043	1.92943e-20	-0.0870135	0.0278845	0.00180545	-0.148264	0.0212498	3.01088e-12	1.92943	-20	1.80545	-3	3.01088	-12		9_133165599_T_C	9_133165599_T_C (GBGT1,ENSG00000298803,OBP2B,RALGDS,LCN1P1,CELP,ENSG00000290769,CEL,ENSG00000296375,ABO)				no		FALSE		3	trans-MR, mixed-MR, trans-coloc	no	no
ROBO4	ROBO4_D014807	UKBPPP_2023	GCST90000614, GCST90000615	Serum 25-Hydroxyvitamin D levels	Vitamin D	0.0253894	0.00360349	1.84418e-12	0.0303457	0.00460956	4.60383e-11	0.0320713	0.00484959	3.76088e-11	1.84418	-12	4.60383	-11	3.76088	-11		9_133165599_T_C	9_133165599_T_C (GBGT1,ENSG00000298803,OBP2B,RALGDS,LCN1P1,CELP,ENSG00000290769,CEL,ENSG00000296375,ABO)				no		TRUE		3	trans-MR, mixed-MR, trans-coloc	no	no
ROBO4	ROBO4_D015519	UKBPPP_2023	GCST006288, GCST006979	Heel bone mineral density	Bone Density	0.051704	0.00535441	4.62101e-22	0.0515933	0.00917698	1.88718e-08	0.0592242	0.00770091	1.46506e-14	4.62101	-22	1.88718	-8	1.46506	-14		9_133165599_T_C, 9_133204155_A_G	9_133165599_T_C (GBGT1,ENSG00000298803,OBP2B,RALGDS,LCN1P1,CELP,ENSG00000290769,CEL,ENSG00000296375,ABO), 9_133204155_A_G (OBP2B,LCN1P1,GBGT1,ENSG00000298803,ABO,RALGDS,Y_RNA,LCN1P2,CELP,ENSG00000290769)				no	0.595567	TRUE	genetic_association	3	trans-MR, mixed-MR, trans-coloc	no	no
ROBO4	ROBO4_D029424	UKBPPP_2023	PULM_INFECTIONS	COPD/asthma/ILD related infections	Pulmonary Disease, Chronic Obstructive	-0.0399842	0.00654152	9.81606e-10	-0.0266038	0.00878858	0.00246926	-0.0306043	0.00847297	0.000303856	9.81606	-10	2.46926	-3	3.03856	-4			9_133547512_A_T (ADAMTSL2,MYMK,ENSG00000303903,ENSG00000296035,FAM163B,SLC2A6,ENSG00000261018,CACFD1,DBH,DBH-AS1)				no		FALSE		1	mixed-MR	no	no
ROBO4	ROBO4_D045262	UKBPPP_2023	GCST90002405, GCST90002387, GCST004622, GCST90002385, GCST90002406, GCST004628	Reticulocyte count	Reticulocytosis	0.0547424	0.0037633	6.15915e-48	0.0615245	0.00946364	7.97107e-11	0.0531087	0.00495087	7.58955e-27	6.15915	-48	7.97107	-11	7.58955	-27		9_133165599_T_C, 9_133604200_T_G, 9_133151019_C_T, 9_133239789_A_G, 9_133469956_GGGAGTGGCATCTGAGGCCA_G	9_133165599_T_C (GBGT1,ENSG00000298803,OBP2B,RALGDS,LCN1P1,CELP,ENSG00000290769,CEL,ENSG00000296375,ABO), 9_133239789_A_G (LCN1P1,OBP2B,ABO,Y_RNA,GBGT1,LCN1P2,SURF6,Y_RNA,RPL21P81,ENSG00000298803)				no		TRUE		3	trans-MR, mixed-MR, trans-coloc	no	no
ROBO4	ROBO4_D050171	UKBPPP_2023	E4_LIPOPROT	Disorders of lipoprotein metabolism and other lipidaemias	Dyslipidemias	-0.167689	0.011785	6.05229e-46	-0.134392	0.0186383	5.57332e-13	-0.160857	0.0150904	1.57277e-26	6.05229	-46	5.57332	-13	1.57277	-26		9_133165599_T_C	9_133165599_T_C (GBGT1,ENSG00000298803,OBP2B,RALGDS,LCN1P1,CELP,ENSG00000290769,CEL,ENSG00000296375,ABO)				no		FALSE		2	trans-MR, trans-coloc	no	no
ROBO4	ROBO4_D050197	UKBPPP_2023	I9_CORATHER	Coronary atherosclerosis	Atherosclerosis	-0.0915598	0.0124151	1.64491e-13	-0.0673069	0.0182874	0.000232782	-0.0883678	0.0154965	1.18102e-08	1.64491	-13	2.32782	-4	1.18102	-8		9_133165599_T_C	9_133165599_T_C (GBGT1,ENSG00000298803,OBP2B,RALGDS,LCN1P1,CELP,ENSG00000290769,CEL,ENSG00000296375,ABO)				no		FALSE		3	trans-MR, mixed-MR, trans-coloc	no	no
ROBO4	ROBO4_Depression medications	UKBPPP_2023	ANTIDEPRESSANTS	Depression medications	Depression medications	-0.0710632	0.0111935	2.17265e-10	-0.0337099	0.0148988	0.0236609	-0.0633304	0.0141548	7.67213e-06	2.17265	-10	2.36609	-2	7.67213	-6		9_133165599_T_C	9_133165599_T_C (GBGT1,ENSG00000298803,OBP2B,RALGDS,LCN1P1,CELP,ENSG00000290769,CEL,ENSG00000296375,ABO)				no		FALSE		2	trans-MR, trans-coloc	no	no
ROBO4	ROBO4_Diseases of arteries, arterioles and capillaries (FINNGEN)	UKBPPP_2023	FG_DOAAC	Diseases of arteries, arterioles and capillaries (FINNGEN)	Diseases of arteries, arterioles and capillaries (FINNGEN)	-0.173972	0.0198197	1.66784e-18	-0.133026	0.035526	0.000180765	-0.170403	0.0252135	1.39527e-11	1.66784	-18	1.80765	-4	1.39527	-11		9_133165599_T_C	9_133165599_T_C (GBGT1,ENSG00000298803,OBP2B,RALGDS,LCN1P1,CELP,ENSG00000290769,CEL,ENSG00000296375,ABO)				no		FALSE		2	trans-MR, trans-coloc	no	no
ROBO4	ROBO4_Disorders of lipoid metabolism	UKBPPP_2023	phecode-272-both_sexes	Disorders of lipoid metabolism	Disorders of lipoid metabolism	-0.123467	0.0119712	6.11037e-25	-0.143097	0.017887	1.33227e-15	-0.138807	0.0168704	1.90589e-16	6.11037	-25	1.33227	-15	1.90589	-16		9_133165599_T_C	9_133165599_T_C (GBGT1,ENSG00000298803,OBP2B,RALGDS,LCN1P1,CELP,ENSG00000290769,CEL,ENSG00000296375,ABO)				no		FALSE		3	trans-MR, mixed-MR, trans-coloc	no	no
ROBO4	ROBO4_E78 Disorders of lipoprotein metabolism and other lipidaemias	UKBPPP_2023	icd10-E78-both_sexes	E78 Disorders of lipoprotein metabolism and other lipidaemias	E78 Disorders of lipoprotein metabolism and other lipidaemias	-0.123009	0.0119645	8.56995e-25	-0.143215	0.0178334	8.88178e-16	-0.139961	0.0168124	8.44199e-17	8.56995	-25	8.88178	-16	8.44199	-17		9_133165599_T_C	9_133165599_T_C (GBGT1,ENSG00000298803,OBP2B,RALGDS,LCN1P1,CELP,ENSG00000290769,CEL,ENSG00000296375,ABO)				no		FALSE		3	trans-MR, mixed-MR, trans-coloc	no	no
ROBO4	ROBO4_EFO_0000537	UKBPPP_2023	categorical-20002-both_sexes-1065	Non-cancer illness code, self-reported	hypertension	0.0657426	0.00989218	3.01337e-11	0.0494807	0.0163637	0.00249616	0.0737322	0.0135361	5.12068e-08	3.01337	-11	2.49616	-3	5.12068	-8		9_133168351_T_A					no		FALSE	literature	3	trans-MR, mixed-MR, trans-coloc	no	no
ROBO4	ROBO4_EFO_0003956	UKBPPP_2023	categorical-6152-both_sexes-9	Blood clot, DVT, bronchitis, emphysema, asthma, rhinitis, eczema, allergy diagnosed by doctor	seasonal allergic rhinitis	-0.0641359	0.0097453	4.66623e-11	-0.0583801	0.0161622	0.000303695	-0.0711554	0.0134698	1.27367e-07	4.66623	-11	3.03695	-4	1.27367	-7		9_133165599_T_C	9_133165599_T_C (GBGT1,ENSG00000298803,OBP2B,RALGDS,LCN1P1,CELP,ENSG00000290769,CEL,ENSG00000296375,ABO)				no		FALSE		3	trans-MR, mixed-MR, trans-coloc	no	no
ROBO4	ROBO4_EFO_0004305	UKBPPP_2023	continuous-30010-both_sexes-irnt	Red blood cell (erythrocyte) count	Red blood cell (erythrocyte) count	0.149253	0.00380925	0	0.154726	0.0081123	0	0.14835	0.00505655	3.38736e-189	8.75882	-336	4.23214	-81	3.38736	-189		9_133492955_T_C					no		FALSE		3	trans-MR, mixed-MR, trans-coloc	no	no
ROBO4	ROBO4_EFO_0004312	UKBPPP_2023	continuous-20151-both_sexes-irnt	Forced vital capacity (FVC), Best measure	Forced vital capacity (FVC), Best measure	0.0254288	0.00292273	3.30871e-18	0.0299082	0.00584635	3.12583e-07	0.0277566	0.00386379	6.78138e-13	3.30871	-18	3.12583	-7	6.78138	-13		9_133107538_A_G					no		FALSE		3	trans-MR, mixed-MR, trans-coloc	no	no
ROBO4	ROBO4_EFO_0004314	UKBPPP_2023	continuous-3063-both_sexes-irnt, continuous-20150-both_sexes-irnt	Forced expiratory volume in 1-second (FEV1)	Forced expiratory volume in 1-second (FEV1)	0.033285	0.00300972	1.97954e-28	0.0319962	0.00587583	5.16936e-08	0.0305988	0.00372469	2.11941e-16	1.97954	-28	5.16936	-8	2.11941	-16		9_133107538_A_G					no		TRUE		3	trans-MR, mixed-MR, trans-coloc	no	no
ROBO4	ROBO4_EFO_0004339	UKBPPP_2023	continuous-50-both_sexes-irnt, continuous-1697-both_sexes	Standing height	Standing height	0.0219994	0.0032294	9.61101e-12	0.0274487	0.00871279	0.0016305	0.0244245	0.00423792	8.24705e-09	9.61101	-12	1.6305	-3	8.24705	-9		9_133165599_T_C, 9_133632249_G_A	9_133165599_T_C (GBGT1,ENSG00000298803,OBP2B,RALGDS,LCN1P1,CELP,ENSG00000290769,CEL,ENSG00000296375,ABO)				no		TRUE		3	trans-MR, mixed-MR, trans-coloc	no	no
ROBO4	ROBO4_EFO_0004468	UKBPPP_2023	biomarkers-30740-both_sexes-irnt	Glucose	Glucose	-0.0452827	0.00397002	3.89632e-30	-0.0524401	0.00735475	1.00298e-12	-0.0601749	0.00586025	9.7891e-25	3.89632	-30	1.00298	-12	9.7891	-25		9_133107538_A_G					no		FALSE		3	trans-MR, mixed-MR, trans-coloc	no	no
ROBO4	ROBO4_EFO_0004514	UKBPPP_2023	continuous-3144-both_sexes-irnt, continuous-3147-both_sexes-irnt, continuous-4101-both_sexes-irnt	Heel Broadband ultrasound attenuation, direct entry	Heel Broadband ultrasound attenuation, direct entry	0.0548052	0.00532123	7.09382e-25	0.0451947	0.00868136	1.93004e-07	0.0596663	0.00712431	5.52052e-17	7.09382	-25	1.93004	-7	5.52052	-17		9_133165599_T_C	9_133165599_T_C (GBGT1,ENSG00000298803,OBP2B,RALGDS,LCN1P1,CELP,ENSG00000290769,CEL,ENSG00000296375,ABO)				no		TRUE		3	trans-MR, mixed-MR, trans-coloc	no	no
ROBO4	ROBO4_EFO_0004527	UKBPPP_2023	continuous-30050-both_sexes-irnt	Mean corpuscular haemoglobin	Mean corpuscular haemoglobin	-0.0307829	0.00408831	5.09409e-14	-0.0260677	0.0132651	0.0493983	-0.010504	0.00689462	0.127632	5.09409	-14	4.93983	-2	1.27632	-1		9_133151019_C_T					no		FALSE		3	trans-MR, mixed-MR, trans-coloc	no	no
ROBO4	ROBO4_EFO_0004528	UKBPPP_2023	continuous-30020-both_sexes-irnt	Haemoglobin concentration	Haemoglobin concentration	0.11252	0.00479119	5.82884e-122	0.139967	0.00763091	0	0.140059	0.00527675	3.12081e-155	5.82884	-122	3.81451	-75	3.12081	-155		9_133492955_T_C					no		FALSE		3	trans-MR, mixed-MR, trans-coloc	no	no
ROBO4	ROBO4_EFO_0004530	UKBPPP_2023	biomarkers-30870-both_sexes-irnt	Triglycerides	Triglycerides	0.0360321	0.00401276	2.72299e-19	0.0415657	0.0081357	3.23776e-07	0.0442608	0.00571999	1.0106e-14	2.72299	-19	3.23776	-7	1.0106	-14		9_133382496_A_G					no		FALSE		2	trans-MR, trans-coloc	no	no
ROBO4	ROBO4_EFO_0004532	UKBPPP_2023	biomarkers-30730-both_sexes-irnt	Gamma glutamyltransferase	Gamma glutamyltransferase	-0.0799602	0.00431484	1.15146e-76	-0.0745331	0.0116079	1.35453e-10	-0.0883582	0.00642967	5.66816e-43	1.15146	-76	1.35453	-10	5.66816	-43		9_133165599_T_C	9_133165599_T_C (GBGT1,ENSG00000298803,OBP2B,RALGDS,LCN1P1,CELP,ENSG00000290769,CEL,ENSG00000296375,ABO)				no		FALSE		3	trans-MR, mixed-MR, trans-coloc	no	no
ROBO4	ROBO4_EFO_0004533	UKBPPP_2023	biomarkers-30610-both_sexes-irnt	Alkaline phosphatase	Alkaline phosphatase	0.31541	0.0157391	2.47095e-89	0.666595	0.0732077	0	0.767144	0.0270138	2.12553e-177	2.47095	-89	8.58454	-20	2.12553	-177		9_133492955_T_C					no		FALSE		3	trans-MR, mixed-MR, trans-coloc	no	no
ROBO4	ROBO4_EFO_0004568	UKBPPP_2023	continuous-NAP-both_sexes-irnt	Non-albumin protein	Non-albumin protein	-0.0287296	0.0041921	7.21842e-12	-0.0401667	0.00989695	4.93904e-05	-0.0510073	0.0064026	1.63029e-15	7.21842	-12	4.93904	-5	1.63029	-15		9_133412734_G_A	9_133412734_G_A (REXO4,ADAMTS13,STKLD1,SURF4,CACFD1,SURF2,SURF1,SNORD36C,SNORD36A,SNORD36B)				no		FALSE		3	trans-MR, mixed-MR, trans-coloc	no	no
ROBO4	ROBO4_EFO_0004570	UKBPPP_2023	biomarkers-30660-both_sexes-irnt, biomarkers-30840-both_sexes-irnt	Direct bilirubin	Direct bilirubin	0.0330271	0.00434097	2.77853e-14	0.0458971	0.0107762	2.05229e-05	0.049348	0.00731226	1.49214e-11	2.77853	-14	2.05229	-5	1.49214	-11		9_133165599_T_C, 9_133495707_A_G	9_133165599_T_C (GBGT1,ENSG00000298803,OBP2B,RALGDS,LCN1P1,CELP,ENSG00000290769,CEL,ENSG00000296375,ABO)				no		TRUE		3	trans-MR, mixed-MR, trans-coloc	no	no
ROBO4	ROBO4_EFO_0004574	UKBPPP_2023	biomarkers-30690-both_sexes-irnt	Cholesterol	Cholesterol	-0.0710567	0.00647628	5.22046e-28	-0.103519	0.0110397	0	-0.117444	0.00720952	1.16043e-59	5.22046	-28	6.79429	-21	1.16043	-59		9_133165599_T_C	9_133165599_T_C (GBGT1,ENSG00000298803,OBP2B,RALGDS,LCN1P1,CELP,ENSG00000290769,CEL,ENSG00000296375,ABO)				no		FALSE		3	trans-MR, mixed-MR, trans-coloc	no	no
ROBO4	ROBO4_EFO_0004611	UKBPPP_2023	continuous-LDLC-both_sexes-medadj_irnt	LDL direct, adjusted by medication	LDL direct, adjusted by medication	-0.113887	0.0076747	8.16248e-50	-0.162971	0.0152307	0	-0.184318	0.0085828	2.64923e-102	8.16248	-50	1.01543	-26	2.64923	-102		9_133165599_T_C	9_133165599_T_C (GBGT1,ENSG00000298803,OBP2B,RALGDS,LCN1P1,CELP,ENSG00000290769,CEL,ENSG00000296375,ABO)				no		FALSE		3	trans-MR, mixed-MR, trans-coloc	no	no
ROBO4	ROBO4_EFO_0004612	UKBPPP_2023	biomarkers-30760-both_sexes-irnt	HDL cholesterol	HDL cholesterol	-0.0593302	0.00464866	2.64302e-37	-0.0408126	0.00983857	3.35061e-05	-0.0529827	0.00613318	5.68573e-18	2.64302	-37	3.35061	-5	5.68573	-18		9_133165599_T_C	9_133165599_T_C (GBGT1,ENSG00000298803,OBP2B,RALGDS,LCN1P1,CELP,ENSG00000290769,CEL,ENSG00000296375,ABO)				no		FALSE		3	trans-MR, mixed-MR, trans-coloc	no	no
ROBO4	ROBO4_EFO_0004615	UKBPPP_2023	biomarkers-30640-both_sexes-irnt	Apolipoprotein B	Apolipoprotein B	-0.0564899	0.00550591	1.06854e-24	-0.0861864	0.00871292	0	-0.0888068	0.00654407	5.98526e-42	1.06854	-24	4.51888	-23	5.98526	-42		9_133165599_T_C	9_133165599_T_C (GBGT1,ENSG00000298803,OBP2B,RALGDS,LCN1P1,CELP,ENSG00000290769,CEL,ENSG00000296375,ABO)				no		FALSE		3	trans-MR, mixed-MR, trans-coloc	no	no
ROBO4	ROBO4_EFO_0004735	UKBPPP_2023	biomarkers-30620-both_sexes-irnt	Alanine aminotransferase	Alanine aminotransferase	-0.0257322	0.0040236	1.60225e-10	-0.0267239	0.0109857	0.0149901	-0.0297864	0.00685726	1.40055e-05	1.60225	-10	1.49901	-2	1.40055	-5		9_133151019_C_T					no		FALSE		3	trans-MR, mixed-MR, trans-coloc	no	no
ROBO4	ROBO4_EFO_0004736	UKBPPP_2023	biomarkers-30650-both_sexes-irnt	Aspartate aminotransferase	Aspartate aminotransferase	0.0922032	0.00438767	4.86704e-98	0.084895	0.0101719	0	0.103315	0.00621846	5.49483e-62	4.86704	-98	7.05911	-17	5.49483	-62		9_133165599_T_C	9_133165599_T_C (GBGT1,ENSG00000298803,OBP2B,RALGDS,LCN1P1,CELP,ENSG00000290769,CEL,ENSG00000296375,ABO)				no		FALSE		3	trans-MR, mixed-MR, trans-coloc	no	no
ROBO4	ROBO4_EFO_0004833	UKBPPP_2023	continuous-30140-both_sexes-irnt	Neutrophill count	Neutrophill count	0.0526142	0.00350971	8.40034e-51	0.0618046	0.00949646	7.60685e-11	0.0648911	0.00531617	2.87497e-34	8.40034	-51	7.60685	-11	2.87497	-34		9_133165599_T_C	9_133165599_T_C (GBGT1,ENSG00000298803,OBP2B,RALGDS,LCN1P1,CELP,ENSG00000290769,CEL,ENSG00000296375,ABO)				no		FALSE		2	trans-MR, trans-coloc	no	no
ROBO4	ROBO4_EFO_0004995	UKBPPP_2023	continuous-23122-both_sexes-irnt, continuous-23121-both_sexes-irnt, continuous-23125-both_sexes-irnt	Arm predicted mass (right)	Arm predicted mass (right)	0.0257196	0.00294716	2.61777e-18	0.0153189	0.00617831	0.0131579	0.0232936	0.00382159	1.09248e-09	2.61777	-18	1.31579	-2	1.09248	-9		9_133156430_G_C, 9_133547512_A_T, 9_133165599_T_C	9_133547512_A_T (ADAMTSL2,MYMK,ENSG00000303903,ENSG00000296035,FAM163B,SLC2A6,ENSG00000261018,CACFD1,DBH,DBH-AS1), 9_133165599_T_C (GBGT1,ENSG00000298803,OBP2B,RALGDS,LCN1P1,CELP,ENSG00000290769,CEL,ENSG00000296375,ABO)				no		TRUE		3	trans-MR, mixed-MR, trans-coloc	no	no
ROBO4	ROBO4_EFO_0005128	UKBPPP_2023	continuous-AG-both_sexes-irnt	Albumin/Globulin ratio	Albumin/Globulin ratio	0.0345925	0.00411507	4.23117e-17	0.0443385	0.00772511	9.4939e-09	0.0505098	0.00619601	3.57988e-16	4.23117	-17	9.4939	-9	3.57988	-16		9_133165599_T_C	9_133165599_T_C (GBGT1,ENSG00000298803,OBP2B,RALGDS,LCN1P1,CELP,ENSG00000290769,CEL,ENSG00000296375,ABO)				no		FALSE		3	trans-MR, mixed-MR, trans-coloc	no	no
ROBO4	ROBO4_EFO_0005208	UKBPPP_2023	continuous-eGFR-both_sexes-irnt, continuous-eGFRcreacys-both_sexes-irnt	Estimated glomerular filtration rate, serum creatinine	Estimated glomerular filtration rate, serum creatinine	-0.0357728	0.00347953	8.59163e-25	-0.0399329	0.00536788	1.01252e-13	-0.0406002	0.0047679	1.66136e-17	8.59163	-25	1.01252	-13	1.66136	-17		9_133382496_A_G					no		TRUE		3	trans-MR, mixed-MR, trans-coloc	no	no
ROBO4	ROBO4_EFO_0005409	UKBPPP_2023	continuous-23126-both_sexes-irnt	Arm predicted mass (left)	Arm predicted mass (left)	0.0219696	0.00296821	1.34525e-13	0.0138859	0.00598407	0.0203154	0.0225989	0.00392478	8.51176e-09	1.34525	-13	2.03154	-2	8.51176	-9		9_133547512_A_T	9_133547512_A_T (ADAMTSL2,MYMK,ENSG00000303903,ENSG00000296035,FAM163B,SLC2A6,ENSG00000261018,CACFD1,DBH,DBH-AS1)				no		FALSE		3	trans-MR, mixed-MR, trans-coloc	no	no
ROBO4	ROBO4_EFO_0005763	UKBPPP_2023	continuous-PP-both_sexes-auto_medadj_irnt	Pulse pressure, automated reading, adjusted by medication	Pulse pressure, automated reading, adjusted by medication	-0.0221894	0.00361266	8.1424e-10	-0.0279516	0.00570549	9.62888e-07	-0.0317384	0.00501974	2.57004e-10	8.1424	-10	9.62888	-7	2.57004	-10		9_133382496_A_G					no	0.0696319	FALSE	genetic_association	2	trans-MR, trans-coloc	no	no
ROBO4	ROBO4_EFO_0006340	UKBPPP_2023	continuous-MAP-both_sexes-auto_medadj_raw, continuous-MAP-both_sexes-auto_medadj_irnt, continuous-MAP-both_sexes-combined_medadj_raw, continuous-MAP-both_sexes-combined_medadj_irnt	Mean arterial pressure, automated reading, adjusted by medication	Mean arterial pressure, automated reading, adjusted by medication	0.446116	0.0590837	4.33329e-14	0.370419	0.102488	0.000301221	0.390543	0.0762848	3.06295e-07	4.33329	-14	3.01221	-4	3.06295	-7		9_133165599_T_C	9_133165599_T_C (GBGT1,ENSG00000298803,OBP2B,RALGDS,LCN1P1,CELP,ENSG00000290769,CEL,ENSG00000296375,ABO)				no		TRUE		3	trans-MR, mixed-MR, trans-coloc	no	no
ROBO4	ROBO4_EFO_0006941	UKBPPP_2023	continuous-47-both_sexes-irnt	Hand grip strength (right)	Hand grip strength (right)	0.018266	0.00264095	4.63093e-12	0.0147263	0.00480391	0.00217322	0.0172858	0.00335724	2.62146e-07	4.63093	-12	2.17322	-3	2.62146	-7		9_133165599_T_C	9_133165599_T_C (GBGT1,ENSG00000298803,OBP2B,RALGDS,LCN1P1,CELP,ENSG00000290769,CEL,ENSG00000296375,ABO)				no		FALSE		3	trans-MR, mixed-MR, trans-coloc	no	no
ROBO4	ROBO4_EFO_0007010	UKBPPP_2023	categorical-20003-both_sexes-1140888266, categorical-20003-both_sexes-1141146234	Treatment/medication code	drug use measurement	-0.361018	0.0393964	5.01334e-20	-0.26703	0.069015	0.000109214	-0.376907	0.0516287	2.87031e-13	5.01334	-20	1.09214	-4	2.87031	-13		9_133165599_T_C	9_133165599_T_C (GBGT1,ENSG00000298803,OBP2B,RALGDS,LCN1P1,CELP,ENSG00000290769,CEL,ENSG00000296375,ABO)				no		TRUE		3	trans-MR, mixed-MR, trans-coloc	no	no
ROBO4	ROBO4_EFO_0007800	UKBPPP_2023	continuous-23119-both_sexes-irnt	Arm fat percentage (right)	Arm fat percentage (right)	-0.0159245	0.00257242	5.99792e-10	-0.0196011	0.00502847	9.69804e-05	-0.0290054	0.00379066	1.98174e-14	5.99792	-10	9.69804	-5	1.98174	-14		9_133165599_T_C	9_133165599_T_C (GBGT1,ENSG00000298803,OBP2B,RALGDS,LCN1P1,CELP,ENSG00000290769,CEL,ENSG00000296375,ABO)				no		FALSE		3	trans-MR, mixed-MR, trans-coloc	no	no
ROBO4	ROBO4_EFO_0007984	UKBPPP_2023	continuous-30110-both_sexes-irnt	Platelet distribution width	Platelet distribution width	0.0777855	0.00500177	1.55184e-54	0.0577845	0.0136725	2.37536e-05	0.0757044	0.00613892	6.10002e-35	1.55184	-54	2.37536	-5	6.10002	-35		9_133632249_G_A					no		FALSE		3	trans-MR, mixed-MR, trans-coloc	no	no
ROBO4	ROBO4_EFO_0007985	UKBPPP_2023	continuous-30090-both_sexes-irnt	Platelet crit	Platelet crit	-0.0559829	0.00421639	3.12832e-40	-0.0531724	0.0103276	2.62458e-07	-0.0422678	0.00621458	1.03614e-11	3.12832	-40	2.62458	-7	1.03614	-11		9_133613320_G_A	9_133613320_G_A (FAM163B,ENSG00000303903,ENSG00000261018,DBH,DBH-AS1,ADAMTSL2,MYMK,ENSG00000296035,SARDH,SLC2A6)				no		FALSE		3	trans-MR, mixed-MR, trans-coloc	no	no
ROBO4	ROBO4_EFO_0007986	UKBPPP_2023	continuous-30250-both_sexes-irnt	Reticulocyte count	Reticulocyte count	0.0552132	0.00413155	9.84139e-41	0.0674297	0.00776221	0	0.0616819	0.00569815	2.62385e-27	9.84139	-41	3.72394	-18	2.62385	-27		9_133458510_C_A					no		FALSE		3	trans-MR, mixed-MR, trans-coloc	no	no
ROBO4	ROBO4_EFO_0007990	UKBPPP_2023	continuous-30200-both_sexes-irnt	Neutrophill percentage	Neutrophill percentage	0.0436729	0.00410885	2.18476e-26	0.0516951	0.0093801	3.56497e-08	0.0416486	0.00563428	1.44635e-13	2.18476	-26	3.56497	-8	1.44635	-13		9_133412734_G_A	9_133412734_G_A (REXO4,ADAMTS13,STKLD1,SURF4,CACFD1,SURF2,SURF1,SNORD36C,SNORD36A,SNORD36B)				no		FALSE		3	trans-MR, mixed-MR, trans-coloc	no	no
ROBO4	ROBO4_EFO_0007993	UKBPPP_2023	continuous-30180-both_sexes-irnt	Lymphocyte percentage	Lymphocyte percentage	-0.0546433	0.00426178	1.23942e-37	-0.0695346	0.0108582	1.51465e-10	-0.0616523	0.00557392	1.94255e-28	1.23942	-37	1.51465	-10	1.94255	-28		9_133165599_T_C	9_133165599_T_C (GBGT1,ENSG00000298803,OBP2B,RALGDS,LCN1P1,CELP,ENSG00000290769,CEL,ENSG00000296375,ABO)				no		FALSE		3	trans-MR, mixed-MR, trans-coloc	no	no
ROBO4	ROBO4_EFO_0009253	UKBPPP_2023	continuous-30280-both_sexes-irnt	Immature reticulocyte fraction	Immature reticulocyte fraction	-0.0402259	0.00409483	8.91086e-23	-0.0334782	0.0104423	0.00134593	-0.0284433	0.00606023	2.68656e-06	8.91086	-23	1.34593	-3	2.68656	-6		9_133156430_G_C					no		FALSE		2	trans-MR, trans-coloc	no	no
ROBO4	ROBO4_EFO_0009270	UKBPPP_2023	continuous-78-both_sexes-irnt, continuous-3148-both_sexes-irnt	Heel bone mineral density (BMD) T-score, automated	Heel bone mineral density (BMD) T-score, automated	0.0382155	0.00495649	1.25627e-14	0.0392818	0.00785926	5.78806e-07	0.0504136	0.00725804	3.76045e-12	1.25627	-14	5.78806	-7	3.76045	-12		9_133165599_T_C	9_133165599_T_C (GBGT1,ENSG00000298803,OBP2B,RALGDS,LCN1P1,CELP,ENSG00000290769,CEL,ENSG00000296375,ABO)				no	0.595567	TRUE	genetic_association	3	trans-MR, mixed-MR, trans-coloc	no	no
ROBO4	ROBO4_EFO_0009718	UKBPPP_2023	continuous-3064-both_sexes-irnt	Peak expiratory flow (PEF)	Peak expiratory flow (PEF)	0.0250765	0.0029678	2.92447e-17	0.0278104	0.00671398	3.4404e-05	0.0318307	0.00420074	3.52522e-14	2.92447	-17	3.4404	-5	3.52522	-14		9_133492955_T_C					no		FALSE		3	trans-MR, mixed-MR, trans-coloc	no	no
ROBO4	ROBO4_EFO_0010701	UKBPPP_2023	GCST90002396	Mean reticulocyte volume	Mean reticulocyte volume	-0.0926666	0.00528014	5.94686e-69	-0.0758942	0.0118456	1.48437e-10	-0.0662505	0.00551659	3.17397e-33	5.94686	-69	1.48437	-10	3.17397	-33		9_133151019_C_T					no		FALSE		3	trans-MR, mixed-MR, trans-coloc	no	no
ROBO4	ROBO4_EFO_0011011	UKBPPP_2023	continuous-20015-both_sexes-irnt	Sitting height	Sitting height	0.0343005	0.00352082	1.99202e-22	0.0377788	0.00815966	3.65751e-06	0.0402268	0.00465617	5.64759e-18	1.99202	-22	3.65751	-6	5.64759	-18		9_133165599_T_C	9_133165599_T_C (GBGT1,ENSG00000298803,OBP2B,RALGDS,LCN1P1,CELP,ENSG00000290769,CEL,ENSG00000296375,ABO)				no		FALSE		3	trans-MR, mixed-MR, trans-coloc	no	no
ROBO4	ROBO4_Endometriosis ASRM stages 3,4	UKBPPP_2023	N14_ENDOMETRIOSIS_ASRM_STAGE3_4	Endometriosis ASRM stages 3,4	Endometriosis ASRM stages 3,4	-0.140836	0.0216404	7.61488e-11	-0.123305	0.0355253	0.000518705	-0.152496	0.0306667	6.60291e-07	7.61488	-11	5.18705	-4	6.60291	-7		9_133165599_T_C	9_133165599_T_C (GBGT1,ENSG00000298803,OBP2B,RALGDS,LCN1P1,CELP,ENSG00000290769,CEL,ENSG00000296375,ABO)				no		FALSE		3	trans-MR, mixed-MR, trans-coloc	no	no
ROBO4	ROBO4_Familial hypercholesterolemia	UKBPPP_2023	E4_FH	Familial hypercholesterolemia	Familial hypercholesterolemia	-0.165518	0.0266572	5.32735e-10	-0.150754	0.0401795	0.00017542	-0.231759	0.0408921	1.44843e-08	5.32735	-10	1.7542	-4	1.44843	-8		9_133165599_T_C	9_133165599_T_C (GBGT1,ENSG00000298803,OBP2B,RALGDS,LCN1P1,CELP,ENSG00000290769,CEL,ENSG00000296375,ABO)				no		FALSE		2	mixed-MR, trans-coloc	no	no
ROBO4	ROBO4_HMG CoA reductase inhibitor|statin	UKBPPP_2023	prescriptions-HMG_CoA_reductase_inhibitor|statin-both_sexes	HMG CoA reductase inhibitor|statin	HMG CoA reductase inhibitor|statin	-0.0869524	0.0107106	4.72669e-16	-0.100684	0.0149129	1.46376e-11	-0.10365	0.0158202	5.68677e-11	4.72669	-16	1.46376	-11	5.68677	-11		9_133168351_T_A					no		FALSE		2	mixed-MR, trans-coloc	no	no
ROBO4	ROBO4_HP_0003124	UKBPPP_2023	categorical-20002-both_sexes-1473, phecode-272.11-both_sexes	Non-cancer illness code, self-reported	hypercholesterolemia	-0.162068	0.0114634	2.21723e-45	-0.174323	0.0193004	0	-0.201099	0.0174538	1.02513e-30	2.21723	-45	1.68463	-19	1.02513	-30		9_133165599_T_C	9_133165599_T_C (GBGT1,ENSG00000298803,OBP2B,RALGDS,LCN1P1,CELP,ENSG00000290769,CEL,ENSG00000296375,ABO)				no		TRUE		3	trans-MR, mixed-MR, trans-coloc	no	no
ROBO4	ROBO4_Haematocrit percentage	UKBPPP_2023	continuous-30030-both_sexes-irnt	Haematocrit percentage	Haematocrit percentage	0.116502	0.00348669	8.78018e-245	0.128963	0.00750462	0	0.132205	0.00537821	1.98337e-133	8.78018	-245	3.46851	-66	1.98337	-133		9_133492955_T_C					no		FALSE		3	trans-MR, mixed-MR, trans-coloc	no	no
ROBO4	ROBO4_Haemorrhoids and perianal venous thrombosis	UKBPPP_2023	K11_HAEMORR	Haemorrhoids and perianal venous thrombosis	Haemorrhoids and perianal venous thrombosis	-0.190491	0.0261001	2.91087e-13	-0.00630209	0.0483529	0.896301	-0.0574232	0.0499259	0.250075	2.91087	-13	8.96301	-1	2.50075	-1		9_133613320_G_A	9_133613320_G_A (FAM163B,ENSG00000303903,ENSG00000261018,DBH,DBH-AS1,ADAMTSL2,MYMK,ENSG00000296035,SARDH,SLC2A6)				no		FALSE		3	trans-MR, mixed-MR, trans-coloc	no	no
ROBO4	ROBO4_Heart failure and bmi 25plus	UKBPPP_2023	I9_HEARTFAIL_AND_OVERWEIGHT	Heart failure and bmi 25plus	Heart failure and bmi 25plus	-0.124048	0.0192025	1.04722e-10	-0.0822754	0.0283901	0.00375508	-0.112186	0.0234132	1.65488e-06	1.04722	-10	3.75508	-3	1.65488	-6		9_133165599_T_C	9_133165599_T_C (GBGT1,ENSG00000298803,OBP2B,RALGDS,LCN1P1,CELP,ENSG00000290769,CEL,ENSG00000296375,ABO)				no		FALSE		2	trans-MR, trans-coloc	no	no
ROBO4	ROBO4_Heart failure, strict	UKBPPP_2023	I9_HEARTFAIL	Heart failure, strict	Heart failure, strict	-0.0949016	0.0125049	3.22022e-14	-0.068555	0.0180132	0.000141332	-0.0877027	0.0161062	5.1724e-08	3.22022	-14	1.41332	-4	5.1724	-8		9_133165599_T_C	9_133165599_T_C (GBGT1,ENSG00000298803,OBP2B,RALGDS,LCN1P1,CELP,ENSG00000290769,CEL,ENSG00000296375,ABO)				no		FALSE		3	trans-MR, mixed-MR, trans-coloc	no	no
ROBO4	ROBO4_Hernia of abdominal wall, postoperative	UKBPPP_2023	ABDOM_HERNIA_POSTOP	Hernia of abdominal wall, postoperative	Hernia of abdominal wall, postoperative	-0.212407	0.0246105	6.09579e-18	-0.174216	0.0387535	6.941e-06	-0.175373	0.03251	6.87387e-08	6.09579	-18	6.941	-6	6.87387	-8		9_133632249_G_A					no		FALSE		3	trans-MR, mixed-MR, trans-coloc	no	no
ROBO4	ROBO4_High light scatter reticulocyte count	UKBPPP_2023	continuous-30300-both_sexes-irnt	High light scatter reticulocyte count	High light scatter reticulocyte count	0.027829	0.00415652	2.15263e-11	0.0379826	0.00919847	3.63985e-05	0.0366791	0.00582392	3.01479e-10	2.15263	-11	3.63985	-5	3.01479	-10		9_133165599_T_C	9_133165599_T_C (GBGT1,ENSG00000298803,OBP2B,RALGDS,LCN1P1,CELP,ENSG00000290769,CEL,ENSG00000296375,ABO)				no		FALSE		3	trans-MR, mixed-MR, trans-coloc	no	no
ROBO4	ROBO4_Impedance of arm (right)	UKBPPP_2023	continuous-23109-both_sexes-irnt	Impedance of arm (right)	Impedance of arm (right)	-0.0401756	0.00349616	1.45822e-30	-0.0164113	0.0101368	0.10545	-0.035411	0.00456002	8.13038e-15	1.45822	-30	1.0545	-1	8.13038	-15		9_133151019_C_T					no		FALSE		2	mixed-MR, trans-coloc	no	no
ROBO4	ROBO4_Impedance of leg (left)	UKBPPP_2023	continuous-23108-both_sexes-irnt	Impedance of leg (left)	Impedance of leg (left)	0.0465028	0.00385653	1.75588e-33	0.0514003	0.0087783	4.75908e-09	0.0499741	0.00517612	4.69407e-22	1.75588	-33	4.75908	-9	4.69407	-22		9_133165599_T_C	9_133165599_T_C (GBGT1,ENSG00000298803,OBP2B,RALGDS,LCN1P1,CELP,ENSG00000290769,CEL,ENSG00000296375,ABO)				no		FALSE		3	trans-MR, mixed-MR, trans-coloc	no	no
ROBO4	ROBO4_Impedance of leg (right)	UKBPPP_2023	continuous-23107-both_sexes-irnt	Impedance of leg (right)	Impedance of leg (right)	0.0395893	0.00419936	4.20089e-21	0.045641	0.00862112	1.19612e-07	0.0425394	0.00520797	3.1318e-16	4.20089	-21	1.19612	-7	3.1318	-16		9_133382496_A_G					no		FALSE		3	trans-MR, mixed-MR, trans-coloc	no	no
ROBO4	ROBO4_Ischaemic heart disease, wide definition	UKBPPP_2023	I9_IHD	Ischaemic heart disease, wide definition	Ischaemic heart disease, wide definition	-0.0687525	0.0111236	6.37847e-10	-0.058253	0.0170078	0.000614646	-0.0691288	0.0134876	2.96996e-07	6.37847	-10	6.14646	-4	2.96996	-7		9_133165599_T_C	9_133165599_T_C (GBGT1,ENSG00000298803,OBP2B,RALGDS,LCN1P1,CELP,ENSG00000290769,CEL,ENSG00000296375,ABO)				no		FALSE		2	trans-MR, trans-coloc	no	no
ROBO4	ROBO4_MONDO_0021187	UKBPPP_2023	phecode-272.1-both_sexes	Hyperlipidemia	Hyperlipidemia	-0.124619	0.012034	3.94812e-25	-0.143949	0.0180949	1.77636e-15	-0.13825	0.0169076	2.9153e-16	3.94812	-25	1.77636	-15	2.9153	-16		9_133165599_T_C	9_133165599_T_C (GBGT1,ENSG00000298803,OBP2B,RALGDS,LCN1P1,CELP,ENSG00000290769,CEL,ENSG00000296375,ABO)				no		FALSE		3	trans-MR, mixed-MR, trans-coloc	no	no
ROBO4	ROBO4_Mean sphered cell volume	UKBPPP_2023	continuous-30270-both_sexes-irnt	Mean sphered cell volume	Mean sphered cell volume	-0.0644319	0.00452393	4.99343e-46	-0.0699562	0.0129233	6.19152e-08	-0.0671529	0.00592061	8.1063e-30	4.99343	-46	6.19152	-8	8.1063	-30		9_133495707_A_G					no		FALSE		3	trans-MR, mixed-MR, trans-coloc	no	no
ROBO4	ROBO4_Medication for cholesterol, blood pressure or diabetes	UKBPPP_2023	categorical-6177-both_sexes-1	Medication for cholesterol, blood pressure or diabetes	Medication for cholesterol, blood pressure or diabetes	-0.138701	0.0146517	2.89345e-21	-0.132113	0.0198436	2.78142e-11	-0.149032	0.019341	1.30341e-14	2.89345	-21	2.78142	-11	1.30341	-14		9_133492955_T_C					no		FALSE		3	trans-MR, mixed-MR, trans-coloc	no	no
ROBO4	ROBO4_Operative procedures - main OPCS4	UKBPPP_2023	categorical-41200-both_sexes-E852	Operative procedures - main OPCS4	Operative procedures - main OPCS4	-0.359003	0.0574439	4.11425e-10	-0.23435	0.0793876	0.00315756	-0.298348	0.0782546	0.000137555	4.11425	-10	3.15756	-3	1.37555	-4							no		FALSE		2	trans-MR, mixed-MR	no	no
ROBO4	ROBO4_Pleural plaque	UKBPPP_2023	J10_PLEURPLAGUE	Pleural plaque	Pleural plaque	-0.224648	0.0368279	1.06096e-09	-0.173182	0.0504817	0.000602277	-0.133801	0.0523227	0.0105513	1.06096	-9	6.02277	-4	1.05513	-2							no		FALSE		1	trans-MR	no	no
ROBO4	ROBO4_Seated height	UKBPPP_2023	continuous-51-both_sexes-irnt	Seated height	Seated height	0.0354207	0.00328755	4.55791e-27	0.0311522	0.00754605	3.65484e-05	0.0348231	0.00434622	1.12616e-15	4.55791	-27	3.65484	-5	1.12616	-15		9_133165599_T_C	9_133165599_T_C (GBGT1,ENSG00000298803,OBP2B,RALGDS,LCN1P1,CELP,ENSG00000290769,CEL,ENSG00000296375,ABO)				no		FALSE		3	trans-MR, mixed-MR, trans-coloc	no	no
ROBO4	ROBO4_Tonsillectomy and adenotomy	UKBPPP_2023	J10_TONSILLECTOMY	Tonsillectomy and adenotomy	Tonsillectomy and adenotomy	-0.105527	0.0138002	2.06104e-14	-0.0829157	0.0231883	0.000349221	-0.117914	0.0194128	1.2474e-09	2.06104	-14	3.49221	-4	1.2474	-9		9_133412734_G_A	9_133412734_G_A (REXO4,ADAMTS13,STKLD1,SURF4,CACFD1,SURF2,SURF1,SNORD36C,SNORD36A,SNORD36B)				no		FALSE		3	trans-MR, mixed-MR, trans-coloc	no	no
ROBO4	ROBO4_Z86 Personal history of certain other diseases	UKBPPP_2023	icd10-Z86-both_sexes	Z86 Personal history of certain other diseases	Z86 Personal history of certain other diseases	-0.0775944	0.0101936	2.69682e-14	-0.0909326	0.0191651	2.08807e-06	-0.111384	0.0153681	4.23874e-13	2.69682	-14	2.08807	-6	4.23874	-13		9_133165599_T_C	9_133165599_T_C (GBGT1,ENSG00000298803,OBP2B,RALGDS,LCN1P1,CELP,ENSG00000290769,CEL,ENSG00000296375,ABO)				no		FALSE		3	trans-MR, mixed-MR, trans-coloc	no	no
ROBO4	ROBO4_Z92 Personal history of medical treatment	UKBPPP_2023	icd10-Z92-both_sexes	Z92 Personal history of medical treatment	Z92 Personal history of medical treatment	-0.0838859	0.0124589	1.66199e-11	-0.0918785	0.0234992	9.23488e-05	-0.130408	0.0180569	5.11961e-13	1.66199	-11	9.23488	-5	5.11961	-13		9_133165599_T_C	9_133165599_T_C (GBGT1,ENSG00000298803,OBP2B,RALGDS,LCN1P1,CELP,ENSG00000290769,CEL,ENSG00000296375,ABO)				no		FALSE		3	trans-MR, mixed-MR, trans-coloc	no	no
ROBO4	ROBO4_anti-coagulant|vitamin K epoxide reductase inhibitor	UKBPPP_2023	prescriptions-anti-coagulant|vitamin_K_epoxide_reductase_inhibitor-both_sexes	anti-coagulant|vitamin K epoxide reductase inhibitor	anti-coagulant|vitamin K epoxide reductase inhibitor	-0.324843	0.0319187	2.50665e-24	-0.286041	0.0776703	0.000230721	-0.429195	0.0475717	1.84561e-19	2.50665	-24	2.30721	-4	1.84561	-19		9_133165599_T_C	9_133165599_T_C (GBGT1,ENSG00000298803,OBP2B,RALGDS,LCN1P1,CELP,ENSG00000290769,CEL,ENSG00000296375,ABO)				no		FALSE		2	trans-MR, trans-coloc	no	no
ROBO4	ROBO4_atorvastatin	UKBPPP_2023	prescriptions-atorvastatin-both_sexes	atorvastatin	atorvastatin	-0.0888632	0.0138499	1.39764e-10	-0.111083	0.0211923	1.59129e-07	-0.115704	0.0198816	5.89743e-09	1.39764	-10	1.59129	-7	5.89743	-9		9_133168351_T_A					no		FALSE		3	trans-MR, mixed-MR, trans-coloc	no	no
ROBO4	ROBO4_simvastatin	UKBPPP_2023	prescriptions-simvastatin-both_sexes	simvastatin	simvastatin	-0.0809796	0.0115948	2.86645e-12	-0.0930724	0.0161612	8.46191e-09	-0.112866	0.0169958	3.11948e-11	2.86645	-12	8.46191	-9	3.11948	-11		9_133168351_T_A					no		FALSE		3	trans-MR, mixed-MR, trans-coloc	no	no
ROBO4	ROBO4_warfarin	UKBPPP_2023	prescriptions-warfarin-both_sexes	warfarin	warfarin	-0.324843	0.0319187	2.50664e-24	-0.286041	0.0776703	0.000230721	-0.429195	0.0475717	1.84561e-19	2.50664	-24	2.30721	-4	1.84561	-19		9_133165599_T_C	9_133165599_T_C (GBGT1,ENSG00000298803,OBP2B,RALGDS,LCN1P1,CELP,ENSG00000290769,CEL,ENSG00000296375,ABO)				no		FALSE		2	trans-MR, trans-coloc	no	no
ROR1	ROR1_D000740	UKBPPP_2023	GCST90002310	Hemoglobin concentration	Anemia	0.0683253	0.0103425	3.94145e-11	0.413508	0.168618	0.014193	0.0726097	0.0169736	1.88738e-05	3.94145	-11	1.4193	-2	1.88738	-5		4_102267552_C_T	4_102267552_C_T (ENSG00000298500,ENSG00000294842,SLC39A8,RN7SL728P,ENSG00000251572,ENSG00000251309,ENSG00000260651,NFKB1,ENSG00000248161,MTND5P5)				no	0.478124	FALSE	genetic_association	2	trans-MR, trans-coloc	no	yes
ROR1	ROR1_D001778	UKBPPP_2023	GCST90002304, GCST90002383	Hematocrit	Blood Coagulation Disorders	0.0766857	0.0107826	1.14402e-12	0.411135	0.167245	0.0139608	0.0777388	0.0163368	1.95032e-06	1.14402	-12	1.39608	-2	1.95032	-6		4_102267552_C_T	4_102267552_C_T (ENSG00000298500,ENSG00000294842,SLC39A8,RN7SL728P,ENSG00000251572,ENSG00000251309,ENSG00000260651,NFKB1,ENSG00000248161,MTND5P5)				no		TRUE		2	trans-MR, trans-coloc	no	yes
ROR1	ROR1_D001791	UKBPPP_2023	GCST90002400	Plateletcrit	Blood Platelet Disorders	-0.0771645	0.0123869	4.67875e-10	0.044378	0.205474	0.829004	-0.0690867	0.0174738	7.69416e-05	4.67875	-10	8.29004	-1	7.69416	-5		2_27508073_T_C	2_27508073_T_C (GCKR,FNDC4,ENSG00000306717,IFT172,SPATA31H1,RNU6-986P,ENSG00000235267,KRTCAP3,ZNF512,NRBP1)				no		FALSE		2	trans-MR, trans-coloc	no	yes
ROR1	ROR1_D007970	UKBPPP_2023	GCST90002374, GCST90002407	White blood cell count	Leukopenia	-0.079562	0.0107394	1.27819e-13	0.202438	0.1561	0.194681	-0.0463178	0.0167419	0.00566465	1.27819	-13	1.94681	-1	5.66465	-3		2_27508073_T_C	2_27508073_T_C (GCKR,FNDC4,ENSG00000306717,IFT172,SPATA31H1,RNU6-986P,ENSG00000235267,KRTCAP3,ZNF512,NRBP1)				no		TRUE		2	trans-MR, trans-coloc	no	yes
ROR1	ROR1_D014807	UKBPPP_2023	GCST90000616, GCST90000617, GCST90000615, GCST90000614	Serum 25-Hydroxyvitamin D levels (conditioned on BMI)	Vitamin D	0.0962638	0.00903697	1.70254e-26	0.0930455	0.050791	0.0669621	0.100317	0.0145778	5.92153e-12	1.70254	-26	6.69621	-2	5.92153	-12		2_27508073_T_C	2_27508073_T_C (GCKR,FNDC4,ENSG00000306717,IFT172,SPATA31H1,RNU6-986P,ENSG00000235267,KRTCAP3,ZNF512,NRBP1)				no		TRUE		2	trans-MR, trans-coloc	no	yes
ROR1	ROR1_D015212	UKBPPP_2023	GCST003043	Inflammatory bowel disease	Inflammatory Bowel Diseases	-1.01981	0.158124	1.12296e-10							1.12296	-10	0	0	0	0		12_111535554_A_G	12_111535554_A_G (U7,IFITM3P5,ATXN2-AS,ATXN2,SH2B3,ENSG00000299832,ENSG00000294281,PCNPP1,BRAP,ACAD10)				no		FALSE	literature	3	trans-MR, mixed-MR, trans-coloc	no	yes
ROR1	ROR1_EFO_0000537	UKBPPP_2023	categorical-20002-both_sexes-1065	Non-cancer illness code, self-reported	hypertension	0.172851	0.0267332	1.00763e-10	0.0256141	0.226686	0.910035	0.144333	0.0399849	0.000306576	1.00763	-10	9.10035	-1	3.06576	-4		4_102267552_C_T	4_102267552_C_T (ENSG00000298500,ENSG00000294842,SLC39A8,RN7SL728P,ENSG00000251572,ENSG00000251309,ENSG00000260651,NFKB1,ENSG00000248161,MTND5P5)				no		FALSE	literature	2	trans-MR, trans-coloc	no	yes
ROR1	ROR1_EFO_0004308	UKBPPP_2023	continuous-30000-both_sexes-irnt	White blood cell (leukocyte) count	White blood cell (leukocyte) count	-0.0845681	0.0118702	1.04551e-12	0.196897	0.140717	0.16174	-0.0192637	0.017196	0.26261	1.04551	-12	1.6174	-1	2.6261	-1		2_27508073_T_C	2_27508073_T_C (GCKR,FNDC4,ENSG00000306717,IFT172,SPATA31H1,RNU6-986P,ENSG00000235267,KRTCAP3,ZNF512,NRBP1)				no		FALSE		2	trans-MR, trans-coloc	no	yes
ROR1	ROR1_EFO_0004325	UKBPPP_2023	categorical-6150-both_sexes-4	Vascular/heart problems diagnosed by doctor	blood pressure	0.173819	0.0275105	2.64514e-10	0.01325	0.22228	0.952467	0.118181	0.0390035	0.00244541	2.64514	-10	9.52467	-1	2.44541	-3		4_102267552_C_T	4_102267552_C_T (ENSG00000298500,ENSG00000294842,SLC39A8,RN7SL728P,ENSG00000251572,ENSG00000251309,ENSG00000260651,NFKB1,ENSG00000248161,MTND5P5)				no		FALSE		2	trans-MR, trans-coloc	no	yes
ROR1	ROR1_EFO_0004535	UKBPPP_2023	biomarkers-30600-both_sexes-irnt	Albumin	Albumin	-0.0997494	0.0138157	5.19881e-13	-0.266249	0.2122	0.209587	-0.118446	0.019571	1.42974e-09	5.19881	-13	2.09587	-1	1.42974	-9		2_27508073_T_C	2_27508073_T_C (GCKR,FNDC4,ENSG00000306717,IFT172,SPATA31H1,RNU6-986P,ENSG00000235267,KRTCAP3,ZNF512,NRBP1)				no		FALSE		2	trans-MR, trans-coloc	no	yes
ROR1	ROR1_EFO_0004631	UKBPPP_2023	biomarkers-30890-both_sexes-irnt	Vitamin D	Vitamin D	0.0925686	0.0106396	3.30759e-18	0.11693	0.0503576	0.0202337	0.0977945	0.0165686	3.58248e-09	3.30759	-18	2.02337	-2	3.58248	-9		2_27508073_T_C	2_27508073_T_C (GCKR,FNDC4,ENSG00000306717,IFT172,SPATA31H1,RNU6-986P,ENSG00000235267,KRTCAP3,ZNF512,NRBP1)				no		FALSE		2	trans-MR, trans-coloc	no	yes
ROR1	ROR1_EFO_0004861	UKBPPP_2023	biomarkers-30810-both_sexes-irnt	Phosphate	Phosphate	-0.0696074	0.0112103	5.32431e-10	0.00482863	0.0875716	0.956028	-0.0735421	0.0175651	2.8287e-05	5.32431	-10	9.56028	-1	2.8287	-5		4_102267552_C_T	4_102267552_C_T (ENSG00000298500,ENSG00000294842,SLC39A8,RN7SL728P,ENSG00000251572,ENSG00000251309,ENSG00000260651,NFKB1,ENSG00000248161,MTND5P5)				no		FALSE		2	trans-MR, trans-coloc	no	yes
ROR1	ROR1_EFO_0005208	UKBPPP_2023	continuous-eGFRcys-both_sexes-irnt	Estimated glomerular filtration rate, serum creatinine + cystain C	Estimated glomerular filtration rate, serum creatinine + cystain C	-0.0516602	0.00834491	5.99264e-10	0.00417405	0.130055	0.974397	-0.046336	0.0127131	0.000267666	5.99264	-10	9.74397	-1	2.67666	-4		2_27508073_T_C	2_27508073_T_C (GCKR,FNDC4,ENSG00000306717,IFT172,SPATA31H1,RNU6-986P,ENSG00000235267,KRTCAP3,ZNF512,NRBP1)				no		FALSE		2	trans-MR, trans-coloc	no	yes
ROR1	ROR1_EFO_0006335	UKBPPP_2023	continuous-SBP-both_sexes-auto_medadj_irnt, continuous-SBP-both_sexes-auto_medadj_raw, continuous-SBP-both_sexes-combined_medadj_irnt, continuous-SBP-both_sexes-combined_medadj_raw	Systolic blood pressure, automated reading, adjusted by medication	Systolic blood pressure, automated reading, adjusted by medication	0.0790939	0.0112413	1.97795e-12	-0.0451946	0.0938618	0.63016	0.0546422	0.0166909	0.00106126	1.97795	-12	6.3016	-1	1.06126	-3		4_102267552_C_T	4_102267552_C_T (ENSG00000298500,ENSG00000294842,SLC39A8,RN7SL728P,ENSG00000251572,ENSG00000251309,ENSG00000260651,NFKB1,ENSG00000248161,MTND5P5)				no		TRUE		2	trans-MR, trans-coloc	no	yes
ROR1	ROR1_EFO_0006336	UKBPPP_2023	continuous-DBP-both_sexes-combined_irnt, continuous-DBP-both_sexes-combined_raw	Diastolic blood pressure, combined automated + manual reading	Diastolic blood pressure, combined automated + manual reading	0.0713136	0.0106656	2.2881e-11	0.0156663	0.106086	0.882599	0.069677	0.0174219	6.35052e-05	2.2881	-11	8.82599	-1	6.35052	-5		4_102267552_C_T	4_102267552_C_T (ENSG00000298500,ENSG00000294842,SLC39A8,RN7SL728P,ENSG00000251572,ENSG00000251309,ENSG00000260651,NFKB1,ENSG00000248161,MTND5P5)				no		TRUE		2	trans-MR, trans-coloc	no	yes
ROR1	ROR1_EFO_0006340	UKBPPP_2023	continuous-MAP-both_sexes-auto_irnt, continuous-MAP-both_sexes-auto_raw, continuous-MAP-both_sexes-combined_raw, continuous-MAP-both_sexes-combined_irnt	Mean arterial pressure, automated reading	Mean arterial pressure, automated reading	0.0871943	0.011552	4.41973e-14	-0.0188906	0.0939324	0.840614	0.0527254	0.0173916	0.00243211	4.41973	-14	8.40614	-1	2.43211	-3		4_102267552_C_T	4_102267552_C_T (ENSG00000298500,ENSG00000294842,SLC39A8,RN7SL728P,ENSG00000251572,ENSG00000251309,ENSG00000260651,NFKB1,ENSG00000248161,MTND5P5)				no		TRUE		2	trans-MR, trans-coloc	no	yes
ROR1	ROR1_EFO_0009682	UKBPPP_2023	icd10-O32-both_sexes	O32 Maternal care for known or suspected malpresentation of foetus	O32 Maternal care for known or suspected malpresentation of foetus	-0.544797	0.0703989	1.00431e-14	0.0407473	0.232918	0.861125	0.00765036	0.0951772	0.935935	1.00431	-14	8.61125	-1	9.35935	-1		12_111535554_A_G	12_111535554_A_G (U7,IFITM3P5,ATXN2-AS,ATXN2,SH2B3,ENSG00000299832,ENSG00000294281,PCNPP1,BRAP,ACAD10)				no		FALSE	literature	2	mixed-MR, trans-coloc	no	yes
ROR1	ROR1_EFO_0010972	UKBPPP_2023	GCST90025948	Serum phosphate levels	Serum phosphate levels	-0.133668	0.0150186	5.57795e-19	0.0298769	0.0529546	0.57262	-0.0498315	0.0222926	0.025395	5.57795	-19	5.7262	-1	2.5395	-2		12_111535554_A_G	12_111535554_A_G (U7,IFITM3P5,ATXN2-AS,ATXN2,SH2B3,ENSG00000299832,ENSG00000294281,PCNPP1,BRAP,ACAD10)				no		FALSE		3	trans-MR, mixed-MR, trans-coloc	no	yes
ROR1	ROR1_Impedance of arm (left)	UKBPPP_2023	continuous-23110-both_sexes-irnt	Impedance of arm (left)	Impedance of arm (left)	0.0291494	0.00384917	3.64974e-14	0.0385011	0.0158693	0.0152604	0.0249377	0.00596076	2.8687e-05	3.64974	-14	1.52604	-2	2.8687	-5	1_64279365_T_C	2_27508073_T_C	2_27508073_T_C (GCKR,FNDC4,ENSG00000306717,IFT172,SPATA31H1,RNU6-986P,ENSG00000235267,KRTCAP3,ZNF512,NRBP1)				no		FALSE		4	cis-MR, mixed-MR, cis-coloc, trans-coloc	no	yes
ROR1	ROR1_Impedance of arm (right)	UKBPPP_2023	continuous-23109-both_sexes-irnt	Impedance of arm (right)	Impedance of arm (right)	0.030616	0.00400022	1.95453e-14	0.0405469	0.0161603	0.012106	0.026194	0.00608881	1.69269e-05	1.95453	-14	1.2106	-2	1.69269	-5	1_64279365_T_C	2_27508073_T_C	2_27508073_T_C (GCKR,FNDC4,ENSG00000306717,IFT172,SPATA31H1,RNU6-986P,ENSG00000235267,KRTCAP3,ZNF512,NRBP1)				no		FALSE		4	cis-MR, mixed-MR, cis-coloc, trans-coloc	no	yes
ROR1	ROR1_Impedance of whole body	UKBPPP_2023	continuous-23106-both_sexes-irnt	Impedance of whole body	Impedance of whole body	0.0295758	0.00422596	2.58541e-12	0.0396352	0.0187986	0.034995	0.0256398	0.00657454	9.62498e-05	2.58541	-12	3.4995	-2	9.62498	-5	1_64279365_T_C	2_27508073_T_C	2_27508073_T_C (GCKR,FNDC4,ENSG00000306717,IFT172,SPATA31H1,RNU6-986P,ENSG00000235267,KRTCAP3,ZNF512,NRBP1)				no		FALSE		4	cis-MR, mixed-MR, cis-coloc, trans-coloc	no	yes
RP2	RP2_D000740	UKBPPP_2023	GCST90025988	Red cell distribution width	Anemia	-0.277945	0.0243392	3.33677e-30							3.33677	-30	0	0	0	0		7_106727158_A_C	7_106727158_A_C (ENSG00000243797,LINC02577,RNA5SP236,ENSG00000302432,CCDC71L,ENSG00000294198,ENSG00000286013,CTB-30L5.1,PIK3CG,ENSG00000290116)				no		FALSE		3	trans-MR, mixed-MR, trans-coloc	no	no
RP2	RP2_D000787	UKBPPP_2023	I9_ANGINA	Angina pectoris	Angina Pectoris	0.35721	0.0578148	6.47053e-10	0.292515	0.399625	0.464184	0.391604	0.0725165	6.65669e-08	6.47053	-10	4.64184	-1	6.65669	-8							no		FALSE		2	trans-MR, mixed-MR	no	no
RP2	RP2_D001791	UKBPPP_2023	GCST90002401	Platelet distribution width	Blood Platelet Disorders	0.155278	0.0188524	1.77294e-16	0.367648	0.485702	0.449085	0.156639	0.0204898	2.09408e-14	1.77294	-16	4.49085	-1	2.09408	-14		7_106727158_A_C	7_106727158_A_C (ENSG00000243797,LINC02577,RNA5SP236,ENSG00000302432,CCDC71L,ENSG00000294198,ENSG00000286013,CTB-30L5.1,PIK3CG,ENSG00000290116)				no		FALSE		3	trans-MR, mixed-MR, trans-coloc	no	no
RP2	RP2_D002312	UKBPPP_2023	I9_CVD_HARD	Hard cardiovascular diseases	Cardiomyopathy, Hypertrophic	0.320199	0.0452343	1.45546e-12	0.278789	0.288638	0.334105	0.336581	0.0555162	1.33803e-09	1.45546	-12	3.34105	-1	1.33803	-9							no		FALSE		2	trans-MR, mixed-MR	no	no
RP2	RP2_D003324	UKBPPP_2023	GCST005195, I9_REVASC	Coronary artery disease	Coronary Artery Disease	0.395524	0.0517548	2.13427e-14	0.621602	0.369644	0.0926416	0.433322	0.0817878	1.16998e-07	2.13427	-14	9.26416	-2	1.16998	-7		9_93132682_G_A	5_132350453_G_A (MIR3936,SLC22A5,MIR3936HG,SLC22A4,CARINH,LINC02863,ENSG00000298170,PDLIM4,Y_RNA,P4HA2), 9_93132682_G_A (NINJ1,ENSG00000203364,ENSG00000223446,CARD19,WNK2,SUSD3,FGD3,ENSG00000294173,FAM120A2P,ENSG00000290685)				no		TRUE		3	trans-MR, mixed-MR, trans-coloc	no	no
RP2	RP2_D004700	UKBPPP_2023	GCST90012111	Sex hormone-binding globulin levels	Endocrine System Diseases	0.0474692	0.00700218	1.20836e-11	0.105112	0.0495139	0.0337642	0.0532538	0.00931997	1.10382e-08	1.20836	-11	3.37642	-2	1.10382	-8							no		FALSE		2	trans-MR, mixed-MR	no	no
RP2	RP2_D007592	UKBPPP_2023	M13_OTHERJOINT	Other joint disorders	Joint Diseases	-0.246047	0.0401415	8.81636e-10	-0.180719	0.153381	0.238703	-0.24052	0.0438506	4.1351e-08	8.81636	-10	2.38703	-1	4.1351	-8		19_44908684_T_C	19_44908684_T_C (APOE,APOC1,APOC1P1,TOMM40,ENSG00000267282,APOC1P1,APOC4,APOC2,ENSG00000267114,CLPTM1)				no		FALSE		3	trans-MR, mixed-MR, trans-coloc	no	no
RP2	RP2_D007970	UKBPPP_2023	GCST90002374	White blood cell count	Leukopenia	0.330704	0.0507914	7.4645e-11	-0.308847	0.194327	0.111988	-0.00548787	0.0203502	0.787413	7.4645	-11	1.11988	-1	7.87413	-1		7_106727158_A_C	7_106727158_A_C (ENSG00000243797,LINC02577,RNA5SP236,ENSG00000302432,CCDC71L,ENSG00000294198,ENSG00000286013,CTB-30L5.1,PIK3CG,ENSG00000290116)				no		FALSE		3	trans-MR, mixed-MR, trans-coloc	no	no
RP2	RP2_D009203	UKBPPP_2023	GCST011364	Myocardial infarction	Myocardial Infarction	0.532702	0.0790873	1.63231e-11	0.806202	0.481327	0.0939425	0.656747	0.113924	8.17592e-09	1.63231	-11	9.39425	-2	8.17592	-9		19_44908684_T_C	19_44908684_T_C (APOE,APOC1,APOC1P1,TOMM40,ENSG00000267282,APOC1P1,APOC4,APOC2,ENSG00000267114,CLPTM1)				no		FALSE		3	trans-MR, mixed-MR, trans-coloc	no	no
RP2	RP2_EFO_0000612	UKBPPP_2023	phecode-411.2-both_sexes	Myocardial infarction	Myocardial infarction	0.572492	0.088884	1.18777e-10	0.882584	0.492192	0.0729457	0.753673	0.129659	6.14672e-09	1.18777	-10	7.29457	-2	6.14672	-9		19_44908684_T_C	19_44908684_T_C (APOE,APOC1,APOC1P1,TOMM40,ENSG00000267282,APOC1P1,APOC4,APOC2,ENSG00000267114,CLPTM1)				no		FALSE		3	trans-MR, mixed-MR, trans-coloc	no	no
RP2	RP2_EFO_0002950	UKBPPP_2023	icd10-Z34-both_sexes	Z34 Supervision of normal pregnancy	Z34 Supervision of normal pregnancy	2.5555	0.349212	2.51868e-13	-1.13713	0.522918	0.0296612	0.152058	0.382258	0.690784	2.51868	-13	2.96612	-2	6.90784	-1		9_93132682_G_A	9_93132682_G_A (NINJ1,ENSG00000203364,ENSG00000223446,CARD19,WNK2,SUSD3,FGD3,ENSG00000294173,FAM120A2P,ENSG00000290685)				no		FALSE		3	trans-MR, mixed-MR, trans-coloc	no	no
RP2	RP2_EFO_0004570	UKBPPP_2023	biomarkers-30660-both_sexes-irnt	Direct bilirubin	Direct bilirubin	-0.192183	0.0201785	1.6643e-21	-0.201499	0.211697	0.341185	-0.220895	0.0252401	2.1008e-18	1.6643	-21	3.41185	-1	2.1008	-18		5_132350453_G_A	5_132350453_G_A (MIR3936,SLC22A5,MIR3936HG,SLC22A4,CARINH,LINC02863,ENSG00000298170,PDLIM4,Y_RNA,P4HA2)				no		FALSE		3	trans-MR, mixed-MR, trans-coloc	no	no
RP2	RP2_EFO_0004995	UKBPPP_2023	continuous-23124-both_sexes-irnt	Arm fat mass (left)	Arm fat mass (left)	-0.121456	0.0189446	1.44457e-10	-0.185987	0.082831	0.0247441	-0.12474	0.0272443	4.68201e-06	1.44457	-10	2.47441	-2	4.68201	-6			19_44908684_T_C (APOE,APOC1,APOC1P1,TOMM40,ENSG00000267282,APOC1P1,APOC4,APOC2,ENSG00000267114,CLPTM1)				no		FALSE		2	trans-MR, mixed-MR	no	no
RP2	RP2_EFO_0005208	UKBPPP_2023	continuous-eGFR-both_sexes-irnt	Estimated glomerular filtration rate, serum creatinine	Estimated glomerular filtration rate, serum creatinine	0.186386	0.019576	1.71284e-21	0.216587	0.106928	0.0428112	0.193309	0.0244609	2.72728e-15	1.71284	-21	4.28112	-2	2.72728	-15		19_44908684_T_C	19_44908684_T_C (APOE,APOC1,APOC1P1,TOMM40,ENSG00000267282,APOC1P1,APOC4,APOC2,ENSG00000267114,CLPTM1)				no		FALSE		3	trans-MR, mixed-MR, trans-coloc	no	no
RP2	RP2_EFO_0005409	UKBPPP_2023	continuous-23100-both_sexes-irnt	Whole body fat mass	Whole body fat mass	-0.146975	0.0201543	3.04349e-13	-0.208711	0.0842715	0.0132622	-0.165593	0.0267636	6.12274e-10	3.04349	-13	1.32622	-2	6.12274	-10			19_44908684_T_C (APOE,APOC1,APOC1P1,TOMM40,ENSG00000267282,APOC1P1,APOC4,APOC2,ENSG00000267114,CLPTM1)				no		FALSE		2	trans-MR, mixed-MR	no	no
RP2	RP2_EFO_0005763	UKBPPP_2023	continuous-PP-both_sexes-combined_medadj_raw, continuous-PP-both_sexes-auto_medadj_raw	Pulse pressure, combined automated + manual reading, adjusted by medication	Pulse pressure, combined automated + manual reading, adjusted by medication	1.55605	0.245899	2.48372e-10	1.58451	1.90731	0.406112	1.95719	0.295379	3.44809e-11	2.48372	-10	4.06112	-1	3.44809	-11			5_132350453_G_A (MIR3936,SLC22A5,MIR3936HG,SLC22A4,CARINH,LINC02863,ENSG00000298170,PDLIM4,Y_RNA,P4HA2)				no		TRUE		2	trans-MR, mixed-MR	no	no
RP2	RP2_EFO_0009682	UKBPPP_2023	icd10-O32-both_sexes	O32 Maternal care for known or suspected malpresentation of foetus	O32 Maternal care for known or suspected malpresentation of foetus	3.42843	0.342355	1.3194e-23	-1.86765	0.541974	0.00056894	0.00706138	0.469309	0.987995	1.3194	-23	5.6894	-4	9.87995	-1		6_31870014_T_G					no		FALSE	literature	3	trans-MR, mixed-MR, trans-coloc	no	no
RP2	RP2_HP_0025328	UKBPPP_2023	icd10-O46-both_sexes	O46 Antepartum haemorrhage, not elsewhere classified	O46 Antepartum haemorrhage, not elsewhere classified	2.2672	0.307851	1.77688e-13	-1.31333	0.485462	0.00682389	-0.330058	0.397638	0.406513	1.77688	-13	6.82389	-3	4.06513	-1		5_132350453_G_A	5_132350453_G_A (MIR3936,SLC22A5,MIR3936HG,SLC22A4,CARINH,LINC02863,ENSG00000298170,PDLIM4,Y_RNA,P4HA2)				no		FALSE		3	trans-MR, mixed-MR, trans-coloc	no	no
RP2	RP2_Height, inverse-rank normalized	UKBPPP_2023	HEIGHT_IRN	Height, inverse-rank normalized	Height, inverse-rank normalized	0.0860965	0.0124416	4.51459e-12	0.150468	0.102499	0.142104	0.0789836	0.0148938	1.13852e-07	4.51459	-12	1.42104	-1	1.13852	-7		19_44908684_T_C	19_44908684_T_C (APOE,APOC1,APOC1P1,TOMM40,ENSG00000267282,APOC1P1,APOC4,APOC2,ENSG00000267114,CLPTM1)				no		FALSE		3	trans-MR, mixed-MR, trans-coloc	no	no
RP2	RP2_Ischaemic heart disease, wide definition	UKBPPP_2023	I9_IHD	Ischaemic heart disease, wide definition	Ischaemic heart disease, wide definition	0.311213	0.0451706	5.59003e-12	0.286705	0.371146	0.439827	0.27553	0.0636014	1.47674e-05	5.59003	-12	4.39827	-1	1.47674	-5		2_76772375_G_A					no		FALSE		3	trans-MR, mixed-MR, trans-coloc	no	no
RP2	RP2_Medication for cholesterol, blood pressure, diabetes, or take exogenous hormones	UKBPPP_2023	categorical-6153-both_sexes-100	Medication for cholesterol, blood pressure, diabetes, or take exogenous hormones	Medication for cholesterol, blood pressure, diabetes, or take exogenous hormones	-0.42983	0.0502499	1.19036e-17	-0.524132	0.346443	0.130306	-0.511457	0.0678406	4.73265e-14	1.19036	-17	1.30306	-1	4.73265	-14							no		FALSE		2	trans-MR, mixed-MR	no	no
RPA2	RPA2_CHEBI_5931	UKBPPP_2023	categorical-6153-both_sexes-3	Medication for cholesterol, blood pressure, diabetes, or take exogenous hormones	Insulin	6.055	0.990453	9.75485e-10							9.75485	-10	0	0	0	0		6_31515681_G_A					no		FALSE		2	trans-MR, trans-coloc	no	no
RPA2	RPA2_D000740	UKBPPP_2023	GCST90002310, GCST90002384, GCST90002369, GCST90002404, GCST004615, GCST90002391, GCST90002328	Hemoglobin concentration	Anemia	-0.576181	0.0635421	1.21562e-19	0.127268	0.0940615	0.176046	-0.126529	0.027145	3.14343e-06	1.21562	-19	1.76046	-1	3.14343	-6							no	0.581297	TRUE	genetic_association	2	trans-MR, mixed-MR	no	no
RPA2	RPA2_D001778	UKBPPP_2023	GCST90002304, GCST90002383, GCST004604	Hematocrit	Blood Coagulation Disorders	-0.479709	0.0551937	3.58106e-18	0.106471	0.0699833	0.128165	-0.110755	0.0272977	4.96422e-05	3.58106	-18	1.28165	-1	4.96422	-5		6_31515681_G_A					no		TRUE		3	trans-MR, mixed-MR, trans-coloc	no	no
RPA2	RPA2_D004909	UKBPPP_2023	GCST90002397	Mean spheric corpuscular volume	Erythrocyte Indices	0.45867	0.0553147	1.1135e-16	-0.0540733	0.03886	0.164078	0.135925	0.0366918	0.000211798	1.1135	-16	1.64078	-1	2.11798	-4							no		FALSE		2	trans-MR, mixed-MR	no	no
RPA2	RPA2_D006402	UKBPPP_2023	GCST004626, GCST004613, GCST004614	Myeloid white cell count	Hematologic Diseases	-0.443504	0.0706192	3.38104e-10	0.121409	0.0688798	0.0779649	-0.0844085	0.0465743	0.0699334	3.38104	-10	7.79649	-2	6.99334	-2		6_31515681_G_A					no		TRUE		3	trans-MR, mixed-MR, trans-coloc	no	no
RPA2	RPA2_D007037	UKBPPP_2023	GCST90038637	Hypothyroidism or myxedema	Hypothyroidism	0.0853633	0.0112466	3.19522e-14	0.404829	0.343135	0.238082	0.108286	0.0200009	6.16234e-08	3.19522	-14	2.38082	-1	6.16234	-8							no		FALSE		1	trans-MR	no	no
RPA2	RPA2_D007970	UKBPPP_2023	GCST90002374, GCST90002407, GCST004610	White blood cell count	Leukopenia	-0.324573	0.0456562	1.1682e-12	-0.948304	1.31183	0.469751	-0.431736	0.0767485	1.85147e-08	1.1682	-12	4.69751	-1	1.85147	-8		6_31515681_G_A					no		TRUE		2	trans-MR, trans-coloc	no	no
RPA2	RPA2_D008232	UKBPPP_2023	GCST90002340	Monocyte count	Lymphoproliferative Disorders	-0.348772	0.0462858	4.87636e-14	-0.485836	1.01734	0.632966	-0.456935	0.0664931	6.33448e-12	4.87636	-14	6.32966	-1	6.33448	-12							no	0.279808	FALSE	genetic_association	1	trans-MR	no	no
RPA2	RPA2_D009503	UKBPPP_2023	GCST90002351, GCST90002398	Neutrophil count	Neutropenia	-0.295519	0.0419022	1.75612e-12	0.0426081	0.030564	0.163299	-0.0381081	0.0143587	0.00795431	1.75612	-12	1.63299	-1	7.95431	-3		6_31515681_G_A					no		TRUE		3	trans-MR, mixed-MR, trans-coloc	no	no
RPA2	RPA2_D011565	UKBPPP_2023	GCST90038681	Psoriasis	Psoriasis	-0.0468222	0.00574023	3.43891e-16	0.0606496	0.111638	0.586945	-0.0457277	0.00855645	9.08008e-08	3.43891	-16	5.86945	-1	9.08008	-8							no		FALSE		2	trans-MR, mixed-MR	no	no
RPA2	RPA2_D013921	UKBPPP_2023	GCST90002363, GCST90002403, GCST004601	Red blood cell count	Thrombocytopenia	-0.525013	0.058669	3.59573e-19	0.0622071	0.0486248	0.200782	-0.163384	0.0312696	1.74134e-07	3.59573	-19	2.00782	-1	1.74134	-7		6_31515681_G_A					no		TRUE		3	trans-MR, mixed-MR, trans-coloc	no	no
RPA2	RPA2_D045262	UKBPPP_2023	GCST90002405, GCST90002406, GCST90002385, GCST004622	Reticulocyte count	Reticulocytosis	-0.475338	0.0576696	1.68754e-16	-1.28275	1.04772	0.220832	-0.528315	0.0841868	3.48484e-10	1.68754	-16	2.20832	-1	3.48484	-10		6_32572384_T_A					no		TRUE		3	trans-MR, mixed-MR, trans-coloc	no	no
RPA2	RPA2_EFO_0000701	UKBPPP_2023	GCST90038679	Dermatologic disease	Dermatologic disease	-0.0656506	0.00895176	2.23675e-13	0.0294828	0.00669845	1.07532e-05	-0.00509253	0.00716129	0.47701	2.23675	-13	1.07532	-5	4.7701	-1							no	0.353494	FALSE	literature, genetic_association	2	trans-MR, mixed-MR	no	no
RPA2	RPA2_EFO_0001060	UKBPPP_2023	phecode-557.1-both_sexes	Celiac disease	Celiac disease	27.6261	3.50281	3.09929e-15							3.09929	-15	0	0	0	0		6_31515681_G_A					no		FALSE		2	trans-MR, trans-coloc	no	no
RPA2	RPA2_EFO_0001379	UKBPPP_2023	GCST90038599	Diabetes or endocrine disease	Diabetes or endocrine disease	0.17021	0.0195301	2.90077e-18	0.672016	0.36656	0.0667572	0.175911	0.0303767	6.99704e-09	2.90077	-18	6.67572	-2	6.99704	-9							no		FALSE	literature	2	trans-MR, mixed-MR	no	no
RPA2	RPA2_EFO_0004305	UKBPPP_2023	continuous-30010-both_sexes-irnt	Red blood cell (erythrocyte) count	Red blood cell (erythrocyte) count	-0.54134	0.0798149	1.1816e-11							1.1816	-11	0	0	0	0							no	0.345342	FALSE	genetic_association	1	trans-MR	no	no
RPA2	RPA2_EFO_0004528	UKBPPP_2023	continuous-30020-both_sexes-irnt	Haemoglobin concentration	Haemoglobin concentration	-0.461745	0.0692402	2.58024e-11							2.58024	-11	0	0	0	0							no		FALSE		1	trans-MR	no	no
RPA2	RPA2_EFO_0004541	UKBPPP_2023	biomarkers-30750-both_sexes-irnt	Glycated haemoglobin (HbA1c)	Glycated haemoglobin (HbA1c)	0.624867	0.0907208	5.66606e-12							5.66606	-12	0	0	0	0							no	0.446805	FALSE	genetic_association	1	trans-MR	no	no
RPA2	RPA2_EFO_0004713	UKBPPP_2023	continuous-FEV1FVC-both_sexes-irnt	FEV1/FVC ratio	FEV1/FVC ratio	-0.529835	0.0823271	1.22881e-10							1.22881	-10	0	0	0	0							no		FALSE		1	trans-MR	no	no
RPA2	RPA2_EFO_0004842	UKBPPP_2023	continuous-30150-both_sexes-irnt	Eosinophill count	Eosinophill count	-0.464621	0.0758772	9.16433e-10							9.16433	-10	0	0	0	0							no	0.617817	FALSE	genetic_association	1	trans-MR	no	no
RPA2	RPA2_EFO_0005128	UKBPPP_2023	continuous-AG-both_sexes-irnt	Albumin/Globulin ratio	Albumin/Globulin ratio	1.02472	0.136879	7.08324e-14							7.08324	-14	0	0	0	0							no		FALSE		1	trans-MR	no	no
RPA2	RPA2_EFO_0005208	UKBPPP_2023	continuous-eGFRcreacys-both_sexes-irnt	Estimated glomerular filtration rate, cystain C	Estimated glomerular filtration rate, cystain C	-0.448097	0.0693663	1.04804e-10							1.04804	-10	0	0	0	0		6_31515681_G_A					no		FALSE		2	trans-MR, trans-coloc	no	no
RPA2	RPA2_EFO_0007010	UKBPPP_2023	categorical-20003-both_sexes-1140883066	Treatment/medication code	drug use measurement	5.34709	0.788451	1.18711e-11							1.18711	-11	0	0	0	0							no		FALSE		1	trans-MR	no	no
RPA2	RPA2_EFO_0009188	UKBPPP_2023	continuous-30070-both_sexes-irnt	Red blood cell (erythrocyte) distribution width	Red blood cell (erythrocyte) distribution width	0.542043	0.0873566	5.47132e-10							5.47132	-10	0	0	0	0							no	0.564457	FALSE	genetic_association	1	trans-MR	no	no
RPA2	RPA2_EFO_0009554	UKBPPP_2023	phecode-557-both_sexes, icd10-K90-both_sexes	Intestinal malabsorption (non-celiac)	Intestinal malabsorption (non-celiac)	24.3668	3.09201	3.2584e-15							3.2584	-15	0	0	0	0		6_31515681_G_A					no		TRUE		2	trans-MR, trans-coloc	no	no
RPA2	RPA2_EFO_0010701	UKBPPP_2023	GCST90002396	Mean reticulocyte volume	Mean reticulocyte volume	0.635254	0.0702005	1.44094e-19	-0.0793191	0.0385087	0.0394203	0.103041	0.0438411	0.0187564	1.44094	-19	3.94203	-2	1.87564	-2		6_31515681_G_A					no		FALSE		3	trans-MR, mixed-MR, trans-coloc	no	no
RPA2	RPA2_EFO_0011011	UKBPPP_2023	continuous-20015-both_sexes-irnt	Sitting height	Sitting height	0.46431	0.0706459	4.95223e-11							4.95223	-11	0	0	0	0		6_31515681_G_A					no		FALSE		2	trans-MR, trans-coloc	no	no
RPA2	RPA2_EFO_1000627	UKBPPP_2023	GCST90038635	Thyroid problem (not cancer)	Thyroid problem (not cancer)	0.139039	0.0157149	8.93957e-19	0.44411	0.339116	0.190328	0.157455	0.025239	4.41643e-10	8.93957	-19	1.90328	-1	4.41643	-10							no		FALSE	literature	2	trans-MR, mixed-MR	no	no
RPA2	RPA2_HP_0000836	UKBPPP_2023	categorical-20002-both_sexes-1225	Non-cancer illness code, self-reported	hyperthyroidism/thyrotoxicosis	9.16873	1.2412	1.50194e-13							1.50194	-13	0	0	0	0		6_31515681_G_A					no		FALSE		2	trans-MR, trans-coloc	no	no
RPA2	RPA2_HP_0002024,EFO_0001060	UKBPPP_2023	categorical-20002-both_sexes-1456	Non-cancer illness code, self-reported	NA,celiac disease	29.1	3.68794	3.00764e-15							3.00764	-15	0	0	0	0							no		FALSE		1	trans-MR	no	no
RPA2	RPA2_Haematocrit percentage	UKBPPP_2023	continuous-30030-both_sexes-irnt	Haematocrit percentage	Haematocrit percentage	-0.377304	0.0615804	8.95461e-10							8.95461	-10	0	0	0	0							no		FALSE		1	trans-MR	no	no
RPA2	RPA2_MONDO_0005147	UKBPPP_2023	icd10-E10-both_sexes, phecode-250.1-both_sexes	E10 Insulin-dependent diabetes mellitus	E10 Insulin-dependent diabetes mellitus	5.30308	0.814444	7.45091e-11							7.45091	-11	0	0	0	0							no		TRUE		1	trans-MR	no	no
RPA2	RPA2_Mean reticulocyte volume	UKBPPP_2023	continuous-30260-both_sexes-irnt	Mean reticulocyte volume	Mean reticulocyte volume	0.831106	0.11479	4.47826e-13							4.47826	-13	0	0	0	0		6_31515681_G_A					no		FALSE		2	trans-MR, trans-coloc	no	no
RPA2	RPA2_Mean sphered cell volume	UKBPPP_2023	continuous-30270-both_sexes-irnt	Mean sphered cell volume	Mean sphered cell volume	0.622649	0.0920465	1.33763e-11							1.33763	-11	0	0	0	0							no		FALSE		1	trans-MR	no	no
RPA2	RPA2_Started insulin within one year diagnosis of diabetes	UKBPPP_2023	categorical-2986-both_sexes-2986	Started insulin within one year diagnosis of diabetes	Started insulin within one year diagnosis of diabetes	8.22465	1.19172	5.14595e-12							5.14595	-12	0	0	0	0							no		FALSE		1	trans-MR	no	no
RPE	RPE_D001778	UKBPPP_2023	GCST90002304	Hematocrit	Blood Coagulation Disorders	0.346314	0.0484104	8.44622e-13	-0.157962	0.361538	0.662172	0.139399	0.0414474	0.000770214	8.44622	-13	6.62172	-1	7.70214	-4		6_29943579_G_A					no	0.0369814	FALSE	genetic_association	2	trans-MR, trans-coloc	no	no
RPE	RPE_D001791	UKBPPP_2023	GCST004607, GCST90002400, GCST004603	Plateletcrit	Blood Platelet Disorders	0.862183	0.0878582	9.86434e-23							9.86434	-23	0	0	0	0		3_56815721_T_C	3_56815721_T_C (ENSG00000298507,ARHGEF3,ENSG00000296096,ARHGEF3-AS1,TASOR,ENSG00000307053,SPATA12,CCDC66,ENSG00000272202,ENSG00000297895)				no		TRUE		3	trans-MR, mixed-MR, trans-coloc	no	no
RPE	RPE_D004802	UKBPPP_2023	GCST90002381, GCST90002298	Eosinophil counts	Eosinophilia	0.317931	0.0418756	3.14359e-14	-0.502358	0.495291	0.310454	0.216153	0.0426488	4.01575e-07	3.14359	-14	3.10454	-1	4.01575	-7		8_105569300_A_T	8_105569300_A_T (ENSG00000254141,ENSG00000253420,RPL12P24,ENSG00000294727,ZFPM2,ENSG00000253526,ENSG00000243171,Y_RNA,TMCC1P1,LINC03084)				no		TRUE		3	trans-MR, mixed-MR, trans-coloc	no	no
RPE	RPE_D006402	SUN_2018, UKBPPP_2023	GCST004609, GCST004608, NEALE2_30190_raw, GCST004626, GCST004614, GCST004613, GCST004620	Monocyte percentage of white cells	Hematologic Diseases	-0.262569	0.0283159	1.81253e-20							1.8125	-20						19:53824615:T:G, 8_105569300_A_T	8_105569300_A_T (ENSG00000254141,ENSG00000253420,RPL12P24,ENSG00000294727,ZFPM2,ENSG00000253526,ENSG00000243171,Y_RNA,TMCC1P1,LINC03084)				no		TRUE		2	trans-MR, trans-coloc	no	no
RPE	RPE_D007970	UKBPPP_2023	GCST90002407, GCST90002374, GCST004610	White blood cell count	Leukopenia	0.401523	0.0382846	9.82234e-26	-0.776047	0.715673	0.278205	0.3495	0.0567901	7.54378e-10	9.82234	-26	2.78205	-1	7.54378	-10		8_105569300_A_T	8_105569300_A_T (ENSG00000254141,ENSG00000253420,RPL12P24,ENSG00000294727,ZFPM2,ENSG00000253526,ENSG00000243171,Y_RNA,TMCC1P1,LINC03084)				no		TRUE		3	trans-MR, mixed-MR, trans-coloc	no	no
RPE	RPE_D008078	UKBPPP_2023	GCST90002412	Low density lipoprotein cholesterol levels	Cholesterol, LDL	-0.165602	0.0263953	3.52097e-10	-0.514439	0.254382	0.0431445	-0.130041	0.0387944	0.000802153	3.52097	-10	4.31445	-2	8.02153	-4		10_63584430_T_TAAA	10_63584430_T_TAAA (ENSG00000307521,ENSG00000286373,MRPL35P2,REEP3,ENSG00000270352,ENSG00000224412,JMJD1C,JMJD1C-AS1,ENSG00000307127,JMJD1C-AS2)				no		FALSE		2	trans-MR, trans-coloc	no	no
RPE	RPE_D008232	SUN_2018, UKBPPP_2023	GCST90002340, GCST004625, NEALE2_30130_raw	Monocyte count	Lymphoproliferative Disorders	-0.203655	0.0205075	3.05958e-23							3.0596	-23						19:53824615:T:G					no		TRUE		2	trans-MR, trans-coloc	no	no
RPE	RPE_D009503	UKBPPP_2023	GCST90002351, GCST90002398, GCST004629	Neutrophil count	Neutropenia	0.491304	0.0469714	1.32349e-25	-0.398399	0.392584	0.310196	0.216248	0.045304	1.81267e-06	1.32349	-25	3.10196	-1	1.81267	-6		8_105569300_A_T	8_105569300_A_T (ENSG00000254141,ENSG00000253420,RPL12P24,ENSG00000294727,ZFPM2,ENSG00000253526,ENSG00000243171,Y_RNA,TMCC1P1,LINC03084)				no		TRUE		3	trans-MR, mixed-MR, trans-coloc	no	no
RPE	RPE_D013921	UKBPPP_2023	GCST90002363, GCST90002403, GCST004601	Red blood cell count	Thrombocytopenia	0.428641	0.0390766	5.37219e-28	-0.351187	0.284687	0.217356	0.332694	0.0502642	3.61866e-11	5.37219	-28	2.17356	-1	3.61866	-11		8_105569300_A_T, 10_63584430_T_TAAA	8_105569300_A_T (ENSG00000254141,ENSG00000253420,RPL12P24,ENSG00000294727,ZFPM2,ENSG00000253526,ENSG00000243171,Y_RNA,TMCC1P1,LINC03084), 10_63584430_T_TAAA (ENSG00000307521,ENSG00000286373,MRPL35P2,REEP3,ENSG00000270352,ENSG00000224412,JMJD1C,JMJD1C-AS1,ENSG00000307127,JMJD1C-AS2)				no		TRUE		3	trans-MR, mixed-MR, trans-coloc	no	no
RPE	RPE_Doctor diagnosed sarcoidosis	UKBPPP_2023	categorical-22133-both_sexes-22133	Doctor diagnosed sarcoidosis	Doctor diagnosed sarcoidosis	-6.74142	0.973852	4.43971e-12	-13.8215	16.3788	0.398744	-2.7011	1.18283	0.0223953	4.43971	-12	3.98744	-1	2.23953	-2			14_106002152_G_A (IGHVIII-2-1,IGHV1-3,IGHV4-4,IGHV1-2,ENSG00000225200,IGHV7-4-1,ADAM6,ADAM6,IGHV2-5,IGHVIII-5-1)				no		FALSE		1	trans-MR	no	no
RPE	RPE_EFO_0002950	UKBPPP_2023	icd10-Z34-both_sexes	Z34 Supervision of normal pregnancy	Z34 Supervision of normal pregnancy	1.79024	0.272579	5.10676e-11	6.62752	4.94382	0.180061	1.50842	0.340334	9.32899e-06	5.10676	-11	1.80061	-1	9.32899	-6		10_63584430_T_TAAA	10_63584430_T_TAAA (ENSG00000307521,ENSG00000286373,MRPL35P2,REEP3,ENSG00000270352,ENSG00000224412,JMJD1C,JMJD1C-AS1,ENSG00000307127,JMJD1C-AS2)				no		FALSE		3	trans-MR, mixed-MR, trans-coloc	no	no
RPE	RPE_EFO_0004305	UKBPPP_2023	continuous-30010-both_sexes-irnt	Red blood cell (erythrocyte) count	Red blood cell (erythrocyte) count	0.45797	0.0420479	1.26376e-27	-0.993275	0.740694	0.179919	0.14091	0.0441614	0.00141887	1.26376	-27	1.79919	-1	1.41887	-3		8_105569300_A_T	8_105569300_A_T (ENSG00000254141,ENSG00000253420,RPL12P24,ENSG00000294727,ZFPM2,ENSG00000253526,ENSG00000243171,Y_RNA,TMCC1P1,LINC03084)				no	0.0462268	FALSE	genetic_association	3	trans-MR, mixed-MR, trans-coloc	no	no
RPE	RPE_EFO_0004308	UKBPPP_2023	continuous-30000-both_sexes-irnt	White blood cell (leukocyte) count	White blood cell (leukocyte) count	0.4693	0.0471995	2.7083e-23	0.0654934	1.7234	0.969686	0.397153	0.0523223	3.18673e-14	2.7083	-23	9.69686	-1	3.18673	-14		8_105569300_A_T	8_105569300_A_T (ENSG00000254141,ENSG00000253420,RPL12P24,ENSG00000294727,ZFPM2,ENSG00000253526,ENSG00000243171,Y_RNA,TMCC1P1,LINC03084)				no		FALSE		3	trans-MR, mixed-MR, trans-coloc	no	no
RPE	RPE_EFO_0004531	UKBPPP_2023	biomarkers-30880-both_sexes-irnt	Urate	Urate	-0.202051	0.0288862	2.65786e-12	-0.238831	0.622012	0.701004	-0.140712	0.0360919	9.67034e-05	2.65786	-12	7.01004	-1	9.67034	-5		6_29943579_G_A					no		FALSE		2	trans-MR, trans-coloc	no	no
RPE	RPE_EFO_0004614	UKBPPP_2023	biomarkers-30630-both_sexes-irnt	Apolipoprotein A	Apolipoprotein A	0.384738	0.0457915	4.39128e-17	0.989468	0.720245	0.169505	0.291289	0.0513339	1.39181e-08	4.39128	-17	1.69505	-1	1.39181	-8			10_63584430_T_TAAA (ENSG00000307521,ENSG00000286373,MRPL35P2,REEP3,ENSG00000270352,ENSG00000224412,JMJD1C,JMJD1C-AS1,ENSG00000307127,JMJD1C-AS2)				no		FALSE		1	trans-MR	no	no
RPE	RPE_EFO_0004736	UKBPPP_2023	biomarkers-30650-both_sexes-irnt	Aspartate aminotransferase	Aspartate aminotransferase	0.253854	0.0366913	4.55961e-12	0.623374	0.787574	0.428646	0.230648	0.0490595	2.58378e-06	4.55961	-12	4.28646	-1	2.58378	-6		10_63584430_T_TAAA	10_63584430_T_TAAA (ENSG00000307521,ENSG00000286373,MRPL35P2,REEP3,ENSG00000270352,ENSG00000224412,JMJD1C,JMJD1C-AS1,ENSG00000307127,JMJD1C-AS2)				no		FALSE		2	trans-MR, trans-coloc	no	no
RPE	RPE_EFO_0004833	UKBPPP_2023	continuous-30140-both_sexes-irnt	Neutrophill count	Neutrophill count	0.494981	0.0479183	5.17211e-25	-0.581764	1.16457	0.617389	0.180768	0.043076	2.71093e-05	5.17211	-25	6.17389	-1	2.71093	-5		8_105569300_A_T	8_105569300_A_T (ENSG00000254141,ENSG00000253420,RPL12P24,ENSG00000294727,ZFPM2,ENSG00000253526,ENSG00000243171,Y_RNA,TMCC1P1,LINC03084)				no		FALSE		3	trans-MR, mixed-MR, trans-coloc	no	no
RPE	RPE_EFO_0004838	UKBPPP_2023	biomarkers-30680-both_sexes-irnt	Calcium	Calcium	0.253333	0.0386	5.27263e-11	-0.896144	0.744535	0.228733	0.0283728	0.0497934	0.568805	5.27263	-11	2.28733	-1	5.68805	-1		3_56815721_T_C	3_56815721_T_C (ENSG00000298507,ARHGEF3,ENSG00000296096,ARHGEF3-AS1,TASOR,ENSG00000307053,SPATA12,CCDC66,ENSG00000272202,ENSG00000297895)				no		FALSE		3	trans-MR, mixed-MR, trans-coloc	no	no
RPE	RPE_EFO_0004842	UKBPPP_2023	continuous-30150-both_sexes-irnt	Eosinophill count	Eosinophill count	0.401221	0.0519199	1.09509e-14	-0.0313666	1.5663	0.984023	0.310773	0.0611918	3.80083e-07	1.09509	-14	9.84023	-1	3.80083	-7		8_105569300_A_T	8_105569300_A_T (ENSG00000254141,ENSG00000253420,RPL12P24,ENSG00000294727,ZFPM2,ENSG00000253526,ENSG00000243171,Y_RNA,TMCC1P1,LINC03084)				no		FALSE		2	trans-MR, trans-coloc	no	no
RPE	RPE_EFO_0004861	UKBPPP_2023	biomarkers-30810-both_sexes-irnt	Phosphate	Phosphate	0.19439	0.0307641	2.63693e-10	-0.550205	0.510909	0.281518	0.0878984	0.044462	0.0480491	2.63693	-10	2.81518	-1	4.80491	-2		8_105569300_A_T	8_105569300_A_T (ENSG00000254141,ENSG00000253420,RPL12P24,ENSG00000294727,ZFPM2,ENSG00000253526,ENSG00000243171,Y_RNA,TMCC1P1,LINC03084)				no		FALSE		2	trans-MR, trans-coloc	no	no
RPE	RPE_EFO_0005091	UKBPPP_2023	continuous-30130-both_sexes-irnt	Monocyte count	Monocyte count	0.370058	0.0559269	3.67004e-11	0.107858	1.6336	0.947358	0.224309	0.0470037	1.82266e-06	3.67004	-11	9.47358	-1	1.82266	-6		8_105569300_A_T	8_105569300_A_T (ENSG00000254141,ENSG00000253420,RPL12P24,ENSG00000294727,ZFPM2,ENSG00000253526,ENSG00000243171,Y_RNA,TMCC1P1,LINC03084)				no		FALSE		2	trans-MR, trans-coloc	no	no
RPE	RPE_EFO_0005128	UKBPPP_2023	continuous-AG-both_sexes-irnt	Albumin/Globulin ratio	Albumin/Globulin ratio	-0.24356	0.0344813	1.62307e-12	0.11416	0.851252	0.893317	-0.216529	0.0424532	3.38895e-07	1.62307	-12	8.93317	-1	3.38895	-7		10_63584430_T_TAAA	10_63584430_T_TAAA (ENSG00000307521,ENSG00000286373,MRPL35P2,REEP3,ENSG00000270352,ENSG00000224412,JMJD1C,JMJD1C-AS1,ENSG00000307127,JMJD1C-AS2)				no		FALSE		3	trans-MR, mixed-MR, trans-coloc	no	no
RPE	RPE_EFO_0007985	UKBPPP_2023	continuous-30090-both_sexes-irnt	Platelet crit	Platelet crit	0.700391	0.0774469	1.5174e-19	-4.45438	0.867334	2.81076e-07	0.334295	0.0631416	1.19426e-07	1.5174	-19	2.81076	-7	1.19426	-7		3_56815721_T_C	3_56815721_T_C (ENSG00000298507,ARHGEF3,ENSG00000296096,ARHGEF3-AS1,TASOR,ENSG00000307053,SPATA12,CCDC66,ENSG00000272202,ENSG00000297895)				no		FALSE		3	trans-MR, mixed-MR, trans-coloc	no	no
RPE	RPE_EFO_0007993	UKBPPP_2023	continuous-30180-both_sexes-irnt	Lymphocyte percentage	Lymphocyte percentage	-0.351448	0.054798	1.42197e-10	0.132612	1.07253	0.901597	-0.13816	0.0486538	0.00451628	1.42197	-10	9.01597	-1	4.51628	-3		3_56815721_T_C	3_56815721_T_C (ENSG00000298507,ARHGEF3,ENSG00000296096,ARHGEF3-AS1,TASOR,ENSG00000307053,SPATA12,CCDC66,ENSG00000272202,ENSG00000297895)				no		FALSE		2	trans-MR, trans-coloc	no	no
RPE	RPE_EFO_0009682	UKBPPP_2023	icd10-O32-both_sexes	O32 Maternal care for known or suspected malpresentation of foetus	O32 Maternal care for known or suspected malpresentation of foetus	2.56177	0.256249	1.56775e-23	8.50517	6.49428	0.190318	2.43996	0.316872	1.35928e-14	1.56775	-23	1.90318	-1	1.35928	-14		6_29943579_G_A					no	0.0577689	FALSE	genetic_association	3	trans-MR, mixed-MR, trans-coloc	no	no
RPE	RPE_HP_0025328	UKBPPP_2023	icd10-O46-both_sexes	O46 Antepartum haemorrhage, not elsewhere classified	O46 Antepartum haemorrhage, not elsewhere classified	1.65418	0.24261	9.21447e-12	5.40791	3.93347	0.169179	1.3558	0.295503	4.47306e-06	9.21447	-12	1.69179	-1	4.47306	-6			9_4780007_T_A (ENSG00000220105,ECM1P1,ENSG00000293905,RCL1,KLF4P1,ENSG00000287759,AK3,MIR101-2,ENSG00000228165,CDC37L1-DT)				no		FALSE		2	trans-MR, mixed-MR	no	no
RPE	RPE_Haematocrit percentage	UKBPPP_2023	continuous-30030-both_sexes-irnt	Haematocrit percentage	Haematocrit percentage	0.242616	0.0371992	6.93376e-11	0.184504	0.890324	0.835828	0.177405	0.0421506	2.56687e-05	6.93376	-11	8.35828	-1	2.56687	-5		8_105569300_A_T	8_105569300_A_T (ENSG00000254141,ENSG00000253420,RPL12P24,ENSG00000294727,ZFPM2,ENSG00000253526,ENSG00000243171,Y_RNA,TMCC1P1,LINC03084)				no		FALSE		2	trans-MR, trans-coloc	no	no
RPE	RPE_Mean reticulocyte volume	UKBPPP_2023	continuous-30260-both_sexes-irnt	Mean reticulocyte volume	Mean reticulocyte volume	-0.603718	0.076726	3.58927e-15	0.973496	1.65506	0.556402	-0.183532	0.0615289	0.0028557	3.58927	-15	5.56402	-1	2.8557	-3		3_56815721_T_C	3_56815721_T_C (ENSG00000298507,ARHGEF3,ENSG00000296096,ARHGEF3-AS1,TASOR,ENSG00000307053,SPATA12,CCDC66,ENSG00000272202,ENSG00000297895)				no		FALSE		2	trans-MR, trans-coloc	no	no
RPE	RPE_Mean sphered cell volume	UKBPPP_2023	continuous-30270-both_sexes-irnt	Mean sphered cell volume	Mean sphered cell volume	-0.356911	0.0458795	7.29209e-15	0.980064	1.24555	0.431369	-0.224288	0.0549223	4.43184e-05	7.29209	-15	4.31369	-1	4.43184	-5		10_63584430_T_TAAA	10_63584430_T_TAAA (ENSG00000307521,ENSG00000286373,MRPL35P2,REEP3,ENSG00000270352,ENSG00000224412,JMJD1C,JMJD1C-AS1,ENSG00000307127,JMJD1C-AS2)				no		FALSE		2	trans-MR, trans-coloc	no	no
RPL14	RPL14_D001791	UKBPPP_2023	GCST004607	Plateletcrit	Blood Platelet Disorders	0.661615	0.0829522	1.51327e-15							1.51327	-15	0	0	0	0							no		FALSE		2	trans-MR, mixed-MR	no	yes
RPL30	RPL30_D006402	SUN_2018	GCST004609, GCST004608, NEALE2_30190_raw	Monocyte percentage of white cells	Hematologic Diseases	-0.152684	0.0102459	3.20242e-50	-0.17844	0.0181132	0	-0.148227	0.0109635	1.19113e-41	3.2024	-50	6.76007	-23	1.1911	-41							no		TRUE		1	trans-MR	no	yes
RPL30	RPL30_D008232	SUN_2018	GCST90002340, GCST004625, NEALE2_30130_raw	Monocyte count	Lymphoproliferative Disorders	-0.119109	0.00657219	2.08849e-73	-0.142317	0.0087761	0	-0.116068	0.00735153	3.74877e-56	2.0885	-73	3.86034	-59	3.7488	-56							no		TRUE		1	trans-MR	no	yes
RPN1	RPN1_D004802	SUN_2018	GCST90002298, NEALE2_30150	Eosinophil counts	Eosinophilia	-0.0568237	0.00738111	1.3763e-14							1.3763	-14								no			no	0.792064	TRUE	genetic_association	1	cis-MR	no	no
RPN1	RPN1_D006402	SUN_2018	NEALE2_30190_raw, GCST004609, GCST004608, GCST90002292, NEALE2_30160, GCST004624, GCST004623	Monocyte percentage	Hematologic Diseases	-0.436069	0.0365592	8.48311e-33							8.4831	-33								no			no	0.830968	TRUE	genetic_association	2	cis-MR, trans-MR	no	no
RPN1	RPN1_D007960	SUN_2018	GCST004634, GCST004631	Basophil percentage of granulocytes	Leukocyte Disorders	-0.11253	0.0132302	1.80738e-17							1.8074	-17								no			no	0.0916131	TRUE	genetic_association	1	cis-MR	no	no
RPN1	RPN1_D007970	SUN_2018	GCST004618	White blood cell count (basophil)	Leukopenia	-0.112648	0.0132254	1.62975e-17							1.6298	-17								no			no	0.622295	FALSE	genetic_association	1	cis-MR	no	no
RPN1	RPN1_D008218	SUN_2018	GCST90002316	Lymphocyte counts	Lymphocytosis	-0.0193604	0.00241894	1.20765e-15	-0.019717	0.00431509	4.89347e-06	-0.019004	0.00238247	1.50418e-15	1.2077	-15	4.8935	-6	1.5042	-15							no	0.74301	FALSE	genetic_association	1	trans-MR	no	no
RPN1	RPN1_D008232	SUN_2018	GCST90002340, GCST004625, NEALE2_30130_raw	Monocyte count	Lymphoproliferative Disorders	-0.214075	0.0164432	9.53405e-39							9.5341	-39								no			no	0.91936	TRUE	genetic_association	1	cis-MR	no	no
RPS27A	RPS27A_D006402	SUN_2018	GCST004609, GCST004608, NEALE2_30190_raw	Monocyte percentage of white cells	Hematologic Diseases	-0.187366	0.0158936	4.46188e-32							4.4619	-32						19:53821741:G:T					no		TRUE		2	trans-MR, trans-coloc	no	yes
RPS27A	RPS27A_D008232	SUN_2018	GCST90002340, GCST004625, NEALE2_30130_raw	Monocyte count	Lymphoproliferative Disorders	-0.147897	0.0111393	3.14803e-40							3.148	-40						19:53821741:G:T					no	0.0656454	TRUE	genetic_association	2	trans-MR, trans-coloc	no	yes
RPS3A	RPS3A_D006402	SUN_2018	GCST004609, GCST004608, NEALE2_30190_raw	Monocyte percentage of white cells	Hematologic Diseases	-0.132142	0.00857584	1.43149e-53	-0.165605	0.0285391	6.52351e-09	-0.126935	0.00925883	8.89615e-43	1.4315	-53	6.5235	-9	8.8961	-43							no		TRUE		1	trans-MR	no	yes
RPS3A	RPS3A_D008232	SUN_2018	GCST004625, NEALE2_30130_raw, GCST90002340	Monocyte count	Lymphoproliferative Disorders	-0.119299	0.00847021	4.7293e-45	-0.148755	0.0159308	0	-0.115612	0.00880055	2.02265e-39	4.7293	-45	9.85516	-21	2.0227	-39							no		TRUE		1	trans-MR	no	yes
RPS3	RPS3_D006402	SUN_2018	GCST004609, GCST004608, NEALE2_30190_raw	Monocyte percentage of white cells	Hematologic Diseases	-0.342134	0.0472378	4.39464e-13							4.3946	-13						19:53817462:G:A					no		TRUE		2	trans-MR, trans-coloc	no	yes
RPS3	RPS3_D008232	SUN_2018	GCST90002340, GCST004625, NEALE2_30130_raw	Monocyte count	Lymphoproliferative Disorders	-0.27623	0.0364374	3.43068e-14							3.4307	-14						19:53817462:G:A					no		TRUE		2	trans-MR, trans-coloc	no	yes
RPS4X	RPS4X_D006402	SUN_2018	GCST004609, GCST004608, NEALE2_30190_raw	Monocyte percentage of white cells	Hematologic Diseases	-0.122709	0.00792257	4.1493e-54	-0.129223	0.0185021	2.86438e-12	-0.120649	0.00799461	1.84982e-51	4.1493	-54	2.8644	-12	1.8498	-51		19:53800581:C:G					no		TRUE		2	trans-MR, trans-coloc	no	yes
RPS4X	RPS4X_D008232	SUN_2018	GCST90002340, GCST004625, NEALE2_30130_raw	Monocyte count	Lymphoproliferative Disorders	-0.0949927	0.00488831	4.08821e-84	-0.107615	0.00770758	0	-0.095056	0.00511287	3.76514e-77	4.0882	-84	2.65064	-44	3.7651	-77							no		TRUE		1	trans-MR	no	yes
RPS7	RPS7_D006402	SUN_2018	GCST004609, GCST004608, NEALE2_30190_raw	Monocyte percentage of white cells	Hematologic Diseases	-0.105055	0.00653186	3.33525e-58	-0.104515	0.0173865	1.84054e-09	-0.105086	0.00654324	4.8466e-58	3.3352	-58	1.8405	-9	4.8466	-58		19:53800581:C:G					no		TRUE		2	trans-MR, trans-coloc	no	yes
RPS7	RPS7_D008232	SUN_2018	GCST90002340, GCST004625, NEALE2_30130_raw	Monocyte count	Lymphoproliferative Disorders	-0.0851938	0.00448328	1.62401e-80	-0.0886352	0.00965929	0	-0.0857239	0.00426464	7.22147e-90	1.624	-80	4.46752	-20	7.2215	-90							no		TRUE		1	trans-MR	no	yes
RPSA	RPSA_D006402	SUN_2018	NEALE2_30190_raw	Monocyte percentage	Hematologic Diseases	-0.25571	0.0215434	1.70479e-32							1.7048	-32											no		FALSE		1	trans-MR	no	yes
RPSA	RPSA_D008232	SUN_2018	NEALE2_30130_raw	Monocyte count	Lymphoproliferative Disorders	-0.0179751	0.00192929	1.19754e-20							1.1975	-20						19:53817462:G:A					no		FALSE		2	trans-MR, trans-coloc	no	yes
RRAS	RRAS_D001791	UKBPPP_2023	GCST90002357, GCST90002402, GCST004603, GCST90002346, GCST90002395, GCST004599, GCST90002400	Platelet count	Blood Platelet Disorders	1.3389	0.101055	4.56095e-40	-0.915072	1.44308	0.526008	1.23216	0.128679	1.01423e-21	4.56095	-40	5.26008	-1	1.01423	-21		3_56815721_T_C	3_56815721_T_C (ENSG00000298507,ARHGEF3,ENSG00000296096,ARHGEF3-AS1,TASOR,ENSG00000307053,SPATA12,CCDC66,ENSG00000272202,ENSG00000297895)				no		TRUE		3	trans-MR, mixed-MR, trans-coloc	no	no
RRAS	RRAS_D006402	UKBPPP_2023	GCST90002379	Basophil count	Hematologic Diseases	0.277736	0.0358487	9.37682e-15	0.0363944	0.289589	0.899989	0.0759134	0.0367557	0.0388899	9.37682	-15	8.99989	-1	3.88899	-2		8_105569300_A_T	8_105569300_A_T (ENSG00000254141,ENSG00000253420,RPL12P24,ENSG00000294727,ZFPM2,ENSG00000253526,ENSG00000243171,Y_RNA,TMCC1P1,LINC03084)				no		FALSE		3	trans-MR, mixed-MR, trans-coloc	no	no
RRAS	RRAS_D007970	UKBPPP_2023	GCST90002374, GCST90002407, GCST004610	White blood cell count	Leukopenia	0.299088	0.0318328	5.68992e-21	-0.188674	0.674218	0.779599	0.312833	0.0430705	3.77817e-13	5.68992	-21	7.79599	-1	3.77817	-13		2_27375230_T_C	2_27375230_T_C (SNX17,EIF2B4,ZNF513,GTF3C2-AS2,FTH1P3,GTF3C2,ENSG00000295811,ENSG00000298520,PPM1G,GTF3C2-AS1)				no		TRUE		3	trans-MR, mixed-MR, trans-coloc	no	no
RRAS	RRAS_D008232	UKBPPP_2023	GCST004625	Monocyte count	Lymphoproliferative Disorders	0.292218	0.0434792	1.80641e-11	0.117268	0.46212	0.799679	0.252139	0.0544164	3.59495e-06	1.80641	-11	7.99679	-1	3.59495	-6		5_132468655_C_A	5_132468655_C_A (Y_RNA,IRF1,ENSG00000298170,LINC02863,CARINH,IL5,RAD50,MIR3936HG,SLC22A5,MIR3936)				no		FALSE		3	trans-MR, mixed-MR, trans-coloc	no	no
RRAS	RRAS_D009503	UKBPPP_2023	GCST90002351, GCST90002398	Neutrophil count	Neutropenia	0.342717	0.0339872	6.52166e-24	-0.0700519	0.666943	0.916349	0.29368	0.040302	3.16958e-13	6.52166	-24	9.16349	-1	3.16958	-13		2_27375230_T_C	2_27375230_T_C (SNX17,EIF2B4,ZNF513,GTF3C2-AS2,FTH1P3,GTF3C2,ENSG00000295811,ENSG00000298520,PPM1G,GTF3C2-AS1)				no		TRUE		3	trans-MR, mixed-MR, trans-coloc	no	no
RRAS	RRAS_EFO_0004308	UKBPPP_2023	continuous-30000-both_sexes-irnt	White blood cell (leukocyte) count	White blood cell (leukocyte) count	0.32858	0.0393074	6.31212e-17	-0.161881	0.693011	0.815303	0.301412	0.0462301	7.03936e-11	6.31212	-17	8.15303	-1	7.03936	-11		2_27375230_T_C	2_27375230_T_C (SNX17,EIF2B4,ZNF513,GTF3C2-AS2,FTH1P3,GTF3C2,ENSG00000295811,ENSG00000298520,PPM1G,GTF3C2-AS1)				no		FALSE		3	trans-MR, mixed-MR, trans-coloc	no	no
RRAS	RRAS_EFO_0004309	UKBPPP_2023	continuous-30080-both_sexes-irnt	Platelet count	Platelet count	1.59561	0.138944	1.59156e-30	-0.918654	1.624	0.571616	1.53492	0.170493	2.19985e-19	1.59156	-30	5.71616	-1	2.19985	-19		3_56815721_T_C	3_56815721_T_C (ENSG00000298507,ARHGEF3,ENSG00000296096,ARHGEF3-AS1,TASOR,ENSG00000307053,SPATA12,CCDC66,ENSG00000272202,ENSG00000297895)				no		FALSE		3	trans-MR, mixed-MR, trans-coloc	no	no
RRAS	RRAS_EFO_0004570	UKBPPP_2023	biomarkers-30660-both_sexes-irnt	Direct bilirubin	Direct bilirubin	-0.199683	0.0302036	3.81081e-11	0.162442	0.277826	0.558757	-0.207019	0.0416595	6.71887e-07	3.81081	-11	5.58757	-1	6.71887	-7		2_27375230_T_C	2_27375230_T_C (SNX17,EIF2B4,ZNF513,GTF3C2-AS2,FTH1P3,GTF3C2,ENSG00000295811,ENSG00000298520,PPM1G,GTF3C2-AS1)				no		FALSE		3	trans-MR, mixed-MR, trans-coloc	no	no
RRAS	RRAS_EFO_0004584	UKBPPP_2023	continuous-30100-both_sexes-irnt	Mean platelet (thrombocyte) volume	Mean platelet (thrombocyte) volume	-1.25467	0.148839	3.46534e-17	0.458136	3.53266	0.896815	-1.80406	0.246325	2.40858e-13	3.46534	-17	8.96815	-1	2.40858	-13		3_56815721_T_C	3_56815721_T_C (ENSG00000298507,ARHGEF3,ENSG00000296096,ARHGEF3-AS1,TASOR,ENSG00000307053,SPATA12,CCDC66,ENSG00000272202,ENSG00000297895)				no		FALSE		3	trans-MR, mixed-MR, trans-coloc	no	no
RRAS	RRAS_EFO_0004833	UKBPPP_2023	continuous-30140-both_sexes-irnt	Neutrophill count	Neutrophill count	0.34078	0.0353505	5.4173e-22	-0.0716138	0.684605	0.916688	0.293517	0.0439809	2.49359e-11	5.4173	-22	9.16688	-1	2.49359	-11		2_27375230_T_C	2_27375230_T_C (SNX17,EIF2B4,ZNF513,GTF3C2-AS2,FTH1P3,GTF3C2,ENSG00000295811,ENSG00000298520,PPM1G,GTF3C2-AS1)				no		FALSE		3	trans-MR, mixed-MR, trans-coloc	no	no
RRAS	RRAS_EFO_0007985	UKBPPP_2023	continuous-30090-both_sexes-irnt	Platelet crit	Platelet crit	0.405296	0.0471902	8.8075e-18	-0.780193	0.770558	0.311297	0.356534	0.0673986	1.22365e-07	8.8075	-18	3.11297	-1	1.22365	-7		3_56815721_T_C	3_56815721_T_C (ENSG00000298507,ARHGEF3,ENSG00000296096,ARHGEF3-AS1,TASOR,ENSG00000307053,SPATA12,CCDC66,ENSG00000272202,ENSG00000297895)				no		FALSE		3	trans-MR, mixed-MR, trans-coloc	no	no
RRAS	RRAS_EFO_0009682	UKBPPP_2023	icd10-O32-both_sexes	O32 Maternal care for known or suspected malpresentation of foetus	O32 Maternal care for known or suspected malpresentation of foetus	2.54047	0.299185	2.04354e-17	1.41286	4.22269	0.737935	2.26927	0.394912	9.1233e-09	2.04354	-17	7.37935	-1	9.1233	-9			5_132468655_C_A (Y_RNA,IRF1,ENSG00000298170,LINC02863,CARINH,IL5,RAD50,MIR3936HG,SLC22A5,MIR3936)				no		FALSE		2	trans-MR, mixed-MR	no	no
RRAS	RRAS_HP_0025328	UKBPPP_2023	icd10-O46-both_sexes	O46 Antepartum haemorrhage, not elsewhere classified	O46 Antepartum haemorrhage, not elsewhere classified	1.895	0.288988	5.47622e-11	1.12296	2.86192	0.694776	1.70472	0.340614	5.59101e-07	5.47622	-11	6.94776	-1	5.59101	-7		5_132468655_C_A	5_132468655_C_A (Y_RNA,IRF1,ENSG00000298170,LINC02863,CARINH,IL5,RAD50,MIR3936HG,SLC22A5,MIR3936)				no		FALSE		3	trans-MR, mixed-MR, trans-coloc	no	no
RRM1	RRM1_D000740	SUN_2018	GCST90002334, GCST90002322, NEALE2_30040_raw, GCST004602, GCST004630, GCST90002369, GCST004621	Mean corpuscular volume	Anemia	0.12681	0.00819043	4.53658e-54							4.5366	-54						22:32476606:G:A					no		TRUE		2	trans-MR, trans-coloc	no	yes
RRM1	RRM1_D004906	SUN_2018	NEALE2_30010_raw	Red blood cell (erythrocyte) count	Erythrocyte Count	-0.0201418	0.00229016	1.4312e-18							1.4312	-18											no	0.595486	FALSE	genetic_association	1	trans-MR	no	yes
RRM1	RRM1_D004909	SUN_2018	NEALE2_30050_raw	Mean corpuscular haemoglobin	Erythrocyte Indices	0.180265	0.0139677	4.17321e-38							4.1732	-38											no	0.797851	FALSE	genetic_association	1	trans-MR	no	yes
RRM1	RRM1_D013921	SUN_2018	GCST90002363, GCST004601	Red blood cell count	Thrombocytopenia	-0.063031	0.00551352	2.89095e-30							2.8909	-30											no		TRUE		1	trans-MR	no	yes
RRM1	RRM1_character(0)	SUN_2018	NEALE2_30260_raw, NEALE2_30270_raw	Mean reticulocyte volume	Mean reticulocyte volume	0.788957	0.0591143	1.24476e-40							1.2448	-40											no		TRUE		1	trans-MR	no	yes
RRM2B	RRM2B_D001791	UKBPPP_2023	GCST90002402, GCST004603, GCST90002357, GCST90002400, GCST90002346, GCST90002395, GCST004599, GCST004607, GCST004616, GCST90002401	Platelet count	Blood Platelet Disorders	1.45884	0.0766078	7.5187e-81	1.6288	0.590431	0.00580391	1.40786	0.113366	2.06752e-35	7.5187	-81	5.80391	-3	2.06752	-35		3_56815721_T_C, 8_105569300_A_T	3_56815721_T_C (ENSG00000298507,ARHGEF3,ENSG00000296096,ARHGEF3-AS1,TASOR,ENSG00000307053,SPATA12,CCDC66,ENSG00000272202,ENSG00000297895), 8_105569300_A_T (ENSG00000254141,ENSG00000253420,RPL12P24,ENSG00000294727,ZFPM2,ENSG00000253526,ENSG00000243171,Y_RNA,TMCC1P1,LINC03084)				no	0.469857	TRUE	genetic_association	3	trans-MR, mixed-MR, trans-coloc	no	yes
RRM2B	RRM2B_D006402	UKBPPP_2023	GCST90002389, GCST90002399	Lymphocyte percentage of white cells	Hematologic Diseases	0.171844	0.0200682	1.09983e-17							1.09983	-17	0	0	0	0		3_56815721_T_C	3_56815721_T_C (ENSG00000298507,ARHGEF3,ENSG00000296096,ARHGEF3-AS1,TASOR,ENSG00000307053,SPATA12,CCDC66,ENSG00000272202,ENSG00000297895)				no	0.15204	TRUE	genetic_association	2	trans-MR, trans-coloc	no	yes
RRM2B	RRM2B_D007970	UKBPPP_2023	GCST004618	White blood cell count (basophil)	Leukopenia	0.321516	0.0490151	5.398e-11	-0.176367	0.31661	0.577494	0.0546781	0.0481347	0.255982	5.398	-11	5.77494	-1	2.55982	-1		8_105569300_A_T	8_105569300_A_T (ENSG00000254141,ENSG00000253420,RPL12P24,ENSG00000294727,ZFPM2,ENSG00000253526,ENSG00000243171,Y_RNA,TMCC1P1,LINC03084)				no		FALSE		2	trans-MR, trans-coloc	no	yes
RRM2B	RRM2B_D008078	SUN_2018	GCST90002412	Low density lipoprotein cholesterol levels	Cholesterol, LDL	0.0830782	0.0120922	6.40152e-12							6.4015	-12											no		FALSE		1	trans-MR	no	yes
RRM2B	RRM2B_D008218	UKBPPP_2023	GCST90002316, GCST90002388, GCST004627	Lymphocyte count	Lymphocytosis	0.257884	0.0227936	1.12e-29	0.275458	0.370268	0.456911	0.261101	0.0267295	1.54031e-22	1.12	-29	4.56911	-1	1.54031	-22		3_56815721_T_C	3_56815721_T_C (ENSG00000298507,ARHGEF3,ENSG00000296096,ARHGEF3-AS1,TASOR,ENSG00000307053,SPATA12,CCDC66,ENSG00000272202,ENSG00000297895)				no	0.15204	TRUE	genetic_association	3	trans-MR, mixed-MR, trans-coloc	no	yes
RRM2B	RRM2B_D008232	SUN_2018, UKBPPP_2023	NEALE2_30130_raw, GCST90002340	Monocyte count	Lymphoproliferative Disorders	-0.0169287	0.00176571	9.02612e-22	-0.0444072	0.0258524	0.0858473	-0.0180147	0.00193345	1.19272e-20	9.0261	-22	8.5847	-2	1.1927	-20		19:53824615:T:G, 8_105569300_A_T	8_105569300_A_T (ENSG00000254141,ENSG00000253420,RPL12P24,ENSG00000294727,ZFPM2,ENSG00000253526,ENSG00000243171,Y_RNA,TMCC1P1,LINC03084)				no	0.2056	TRUE	genetic_association	3	trans-MR, mixed-MR, trans-coloc	no	yes
RRM2B	RRM2B_D013921	SUN_2018	GCST90002403	Red blood cell count	Thrombocytopenia	-0.126034	0.0183815	7.05304e-12							7.053	-12								no			no	0.774075	FALSE	genetic_association	1	cis-MR	no	yes
RRM2B	RRM2B_D015519	SUN_2018	GCST006979	Heel bone mineral density	Bone Density	-0.0704723	0.0109537	1.24573e-10							1.2457	-10						17:28367840:G:A					no		FALSE		2	trans-MR, trans-coloc	no	yes
RRM2B	RRM2B_EFO_0004305	UKBPPP_2023	continuous-30010-both_sexes-irnt	Red blood cell (erythrocyte) count	Red blood cell (erythrocyte) count	0.233455	0.0348923	2.22082e-11	-0.118817	0.474894	0.802436	0.0626324	0.0377482	0.0970727	2.22082	-11	8.02436	-1	9.70727	-2		8_105569300_A_T	8_105569300_A_T (ENSG00000254141,ENSG00000253420,RPL12P24,ENSG00000294727,ZFPM2,ENSG00000253526,ENSG00000243171,Y_RNA,TMCC1P1,LINC03084)				no	0.774075	FALSE	genetic_association	2	trans-MR, trans-coloc	no	yes
RRM2B	RRM2B_EFO_0004526	UKBPPP_2023	continuous-30040-both_sexes-irnt	Mean corpuscular volume	Mean corpuscular volume	-0.252757	0.0360228	2.27381e-12	0.107004	0.283677	0.706023	-0.0646367	0.0399237	0.105446	2.27381	-12	7.06023	-1	1.05446	-1		11_180302_G_C	11_180302_G_C (SCGB1C1,CIMAP1A,ENSG00000298510,ENSG00000254559,BET1L,RNU6-447P,RIC8A,MIR6743,LINC01001,ENSG00000255229)				no		FALSE		2	trans-MR, trans-coloc	no	yes
RRM2B	RRM2B_EFO_0004587	UKBPPP_2023	continuous-30120-both_sexes-irnt	Lymphocyte count	Lymphocyte count	0.232014	0.0264377	1.69575e-18	-0.0248903	0.30212	0.93434	0.094542	0.039182	0.0158264	1.69575	-18	9.3434	-1	1.58264	-2		3_56815721_T_C	3_56815721_T_C (ENSG00000298507,ARHGEF3,ENSG00000296096,ARHGEF3-AS1,TASOR,ENSG00000307053,SPATA12,CCDC66,ENSG00000272202,ENSG00000297895)				no	0.15204	FALSE	genetic_association	3	trans-MR, mixed-MR, trans-coloc	no	yes
RRM2B	RRM2B_EFO_0004838	UKBPPP_2023	biomarkers-30680-both_sexes-irnt	Calcium	Calcium	-0.184499	0.0227482	5.04067e-16	-0.379279	0.391471	0.332617	-0.178607	0.030211	3.38017e-09	5.04067	-16	3.32617	-1	3.38017	-9		3_56815721_T_C	3_56815721_T_C (ENSG00000298507,ARHGEF3,ENSG00000296096,ARHGEF3-AS1,TASOR,ENSG00000307053,SPATA12,CCDC66,ENSG00000272202,ENSG00000297895)				no		FALSE		2	trans-MR, trans-coloc	no	yes
RRM2B	RRM2B_EFO_0007984	UKBPPP_2023	continuous-30110-both_sexes-irnt	Platelet distribution width	Platelet distribution width	-0.731556	0.0698671	1.17788e-25	0.520741	0.377114	0.167323	-0.0114038	0.023443	0.62665	1.17788	-25	1.67323	-1	6.2665	-1		8_105569300_A_T	8_105569300_A_T (ENSG00000254141,ENSG00000253420,RPL12P24,ENSG00000294727,ZFPM2,ENSG00000253526,ENSG00000243171,Y_RNA,TMCC1P1,LINC03084)				no		FALSE		3	trans-MR, mixed-MR, trans-coloc	no	yes
RRM2B	RRM2B_EFO_0007985	UKBPPP_2023	continuous-30090-both_sexes-irnt	Platelet crit	Platelet crit	0.288971	0.0257066	2.56126e-29	0.201955	0.595568	0.734537	0.314449	0.0336956	1.03834e-20	2.56126	-29	7.34537	-1	1.03834	-20		3_56815721_T_C	3_56815721_T_C (ENSG00000298507,ARHGEF3,ENSG00000296096,ARHGEF3-AS1,TASOR,ENSG00000307053,SPATA12,CCDC66,ENSG00000272202,ENSG00000297895)				no		FALSE		3	trans-MR, mixed-MR, trans-coloc	no	yes
RRM2B	RRM2B_EFO_0007990	UKBPPP_2023	continuous-30200-both_sexes-irnt	Neutrophill percentage	Neutrophill percentage	-0.165109	0.0259492	1.98166e-10	-0.400944	0.213848	0.0608056	-0.15957	0.0287958	2.99981e-08	1.98166	-10	6.08056	-2	2.99981	-8		3_56815721_T_C	3_56815721_T_C (ENSG00000298507,ARHGEF3,ENSG00000296096,ARHGEF3-AS1,TASOR,ENSG00000307053,SPATA12,CCDC66,ENSG00000272202,ENSG00000297895)				no	0.248035	FALSE	genetic_association	2	trans-MR, trans-coloc	no	yes
RRM2B	RRM2B_EFO_0007993	UKBPPP_2023	continuous-30180-both_sexes-irnt	Lymphocyte percentage	Lymphocyte percentage	0.158189	0.0217362	3.39556e-13	0.425954	0.189161	0.0243344	0.163172	0.026644	9.11693e-10	3.39556	-13	2.43344	-2	9.11693	-10		3_56815721_T_C	3_56815721_T_C (ENSG00000298507,ARHGEF3,ENSG00000296096,ARHGEF3-AS1,TASOR,ENSG00000307053,SPATA12,CCDC66,ENSG00000272202,ENSG00000297895)				no	0.15204	FALSE	genetic_association	2	trans-MR, trans-coloc	no	yes
RRM2B	RRM2B_EFO_0009682	UKBPPP_2023	icd10-O32-both_sexes	O32 Maternal care for known or suspected malpresentation of foetus	O32 Maternal care for known or suspected malpresentation of foetus	2.08577	0.227633	5.05438e-20	1.07336	3.13326	0.731923	1.59376	0.264628	1.71612e-09	5.05438	-20	7.31923	-1	1.71612	-9		12_54298277_A_G	12_54298277_A_G (NFE2,HNRNPA1,CBX5,ENSG00000289154,RNU6-950P,ENSG00000258344,COPZ1,SCAT2,MIR148B,RN7SL390P)				no	0.203229	FALSE	genetic_association, animal_model	3	trans-MR, mixed-MR, trans-coloc	no	yes
RRM2B	RRM2B_HP_0025328	UKBPPP_2023	icd10-O46-both_sexes	O46 Antepartum haemorrhage, not elsewhere classified	O46 Antepartum haemorrhage, not elsewhere classified	1.31524	0.195175	1.59734e-11	0.0506831	0.840206	0.951899	0.710437	0.255189	0.00536994	1.59734	-11	9.51899	-1	5.36994	-3		12_54298277_A_G	12_54298277_A_G (NFE2,HNRNPA1,CBX5,ENSG00000289154,RNU6-950P,ENSG00000258344,COPZ1,SCAT2,MIR148B,RN7SL390P)				no		FALSE		3	trans-MR, mixed-MR, trans-coloc	no	yes
RRM2	RRM2_Ankle spacing width	UKBPPP_2023	continuous-3143-both_sexes-irnt	Ankle spacing width	Ankle spacing width	-0.214223	0.0328942	7.39195e-11	0.55824	0.457028	0.221913	-0.061035	0.0398856	0.125954	7.39195	-11	2.21913	-1	1.25954	-1		6_32242578_T_C					no		FALSE		2	trans-MR, trans-coloc	no	yes
RRM2	RRM2_Blood clot, DVT, bronchitis, emphysema, asthma, rhinitis, eczema, allergy diagnosed by doctor	UKBPPP_2023	categorical-6152-both_sexes-100	Blood clot, DVT, bronchitis, emphysema, asthma, rhinitis, eczema, allergy diagnosed by doctor	Blood clot, DVT, bronchitis, emphysema, asthma, rhinitis, eczema, allergy diagnosed by doctor	0.622105	0.0635094	1.1774e-22	-1.54879	1.06401	0.145501	0.391349	0.0891172	1.12627e-05	1.1774	-22	1.45501	-1	1.12627	-5		12_111388673_A_AAATT	12_111388673_A_AAATT (HSPA8P14,ENSG00000294281,ENSG00000299832,SH2B3,PHETA1,LINC02356,RNA5SP373,ENSG00000304623,MIR6760,U7)				no		FALSE		3	trans-MR, mixed-MR, trans-coloc	no	yes
RRM2	RRM2_D000740	UKBPPP_2023	GCST90002391, GCST90002384, GCST90002392, GCST90002334, GCST004615, GCST004605	Mean corpuscular hemoglobin concentration	Anemia	0.318723	0.0277429	1.50794e-30	-0.129603	0.421773	0.758629	0.246127	0.0360337	8.46428e-12	1.50794	-30	7.58629	-1	8.46428	-12		12_112445672_G_A, 19_44909976_G_T	12_112445672_G_A (ENSG00000305447,PTPN11,ENSG00000305463,RPL6,ENSG00000305485,HECTD4,ENSG00000304788,ENSG00000300851,ENSG00000257658,RPL7AP60), 19_44909976_G_T (APOE,APOC1,APOC1P1,APOC1P1,TOMM40,ENSG00000267282,APOC4,APOC2,ENSG00000267114,CLPTM1)				no	0.480964	TRUE	genetic_association	3	trans-MR, mixed-MR, trans-coloc	no	yes
RRM2	RRM2_D001249	UKBPPP_2023	GCST90038616	Asthma	Asthma	-0.133997	0.0143735	1.13649e-20	0.150866	0.184408	0.413295	-0.0390544	0.0111967	0.000486617	1.13649	-20	4.13295	-1	4.86617	-4							no		FALSE		2	trans-MR, mixed-MR	no	yes
RRM2	RRM2_D001778	UKBPPP_2023	GCST004604	Hematocrit	Blood Coagulation Disorders	0.486542	0.060007	5.14261e-16	-0.559052	0.949204	0.555881	0.290288	0.06808	2.00868e-05	5.14261	-16	5.55881	-1	2.00868	-5		12_112445672_G_A	12_112445672_G_A (ENSG00000305447,PTPN11,ENSG00000305463,RPL6,ENSG00000305485,HECTD4,ENSG00000304788,ENSG00000300851,ENSG00000257658,RPL7AP60)				no		FALSE		2	trans-MR, trans-coloc	no	yes
RRM2	RRM2_D001791	UKBPPP_2023	GCST004607, GCST004603	Plateletcrit	Blood Platelet Disorders	0.428722	0.0551862	7.93283e-15	-1.1617	1.77751	0.513399	0.363994	0.0675928	7.24044e-08	7.93283	-15	5.13399	-1	7.24044	-8		12_112445672_G_A	12_112445672_G_A (ENSG00000305447,PTPN11,ENSG00000305463,RPL6,ENSG00000305485,HECTD4,ENSG00000304788,ENSG00000300851,ENSG00000257658,RPL7AP60)				no		TRUE		3	trans-MR, mixed-MR, trans-coloc	no	yes
RRM2	RRM2_D003424	UKBPPP_2023	GCST004132	Crohn's disease	Crohn Disease	1.80124	0.286386	3.18379e-10	-4.75225	2.03571	0.0195725	0.492233	0.267438	0.0656868	3.18379	-10	1.95725	-2	6.56868	-2		12_112445672_G_A	12_112445672_G_A (ENSG00000305447,PTPN11,ENSG00000305463,RPL6,ENSG00000305485,HECTD4,ENSG00000304788,ENSG00000300851,ENSG00000257658,RPL7AP60)				no		FALSE	literature, rna_expression	3	trans-MR, mixed-MR, trans-coloc	no	yes
RRM2	RRM2_D003922	UKBPPP_2023	GCST90014023	Type 1 diabetes	Diabetes Mellitus, Type 1	-4.49159	0.427135	7.32072e-26	-4.88885	8.00491	0.541378	-0.689245	0.341623	0.043637	7.32072	-26	5.41378	-1	4.3637	-2		12_112445672_G_A	12_112445672_G_A (ENSG00000305447,PTPN11,ENSG00000305463,RPL6,ENSG00000305485,HECTD4,ENSG00000304788,ENSG00000300851,ENSG00000257658,RPL7AP60)				no		FALSE		2	trans-MR, trans-coloc	no	yes
RRM2	RRM2_D004700	UKBPPP_2023	GCST90012114, GCST90012113	Total testosterone levels	Endocrine System Diseases	0.1117	0.0148067	4.56203e-14	0.120114	0.186292	0.519083	0.0163231	0.016194	0.313469	4.56203	-14	5.19083	-1	3.13469	-1		9_128703202_C_G	9_128703202_C_G (ENSG00000305868,PKN3,RN7SL560P,SET,HMGA1P4,ZDHHC12,ZDHHC12-DT,Metazoa_SRP,DYNC2I2,VTI1BP4)				no		TRUE		3	trans-MR, mixed-MR, trans-coloc	no	yes
RRM2	RRM2_D004802	UKBPPP_2023	GCST90002298, GCST90002381, GCST004606	Eosinophil counts	Eosinophilia	0.452176	0.043241	1.35926e-25	-2.19693	1.01373	0.030221	0.290007	0.0582822	6.49439e-07	1.35926	-25	3.0221	-2	6.49439	-7		12_111388673_A_AAATT, 12_112445672_G_A	12_111388673_A_AAATT (HSPA8P14,ENSG00000294281,ENSG00000299832,SH2B3,PHETA1,LINC02356,RNA5SP373,ENSG00000304623,MIR6760,U7), 12_112445672_G_A (ENSG00000305447,PTPN11,ENSG00000305463,RPL6,ENSG00000305485,HECTD4,ENSG00000304788,ENSG00000300851,ENSG00000257658,RPL7AP60)				no		TRUE		3	trans-MR, mixed-MR, trans-coloc	no	yes
RRM2	RRM2_D004909	UKBPPP_2023	GCST90002397	Mean spheric corpuscular volume	Erythrocyte Indices	-0.409306	0.0303502	1.88844e-41	0.959411	0.716091	0.180314	-0.37266	0.0427623	2.91564e-18	1.88844	-41	1.80314	-1	2.91564	-18		6_32242578_T_C					no		FALSE		3	trans-MR, mixed-MR, trans-coloc	no	yes
RRM2	RRM2_D006402	UKBPPP_2023	GCST004626, GCST004614, GCST004613, GCST90002399, GCST90002389, GCST90002382, GCST004624, GCST004620, GCST90002379, GCST90002292, GCST004633, GCST004617, GCST004600, GCST004632, GCST004623	Myeloid white cell count	Hematologic Diseases	0.743233	0.0650858	3.35007e-30	-0.764602	1.02203	0.454386	0.440904	0.0707312	4.56104e-10	3.35007	-30	4.54386	-1	4.56104	-10		12_112445672_G_A, 12_111388673_A_AAATT	12_112445672_G_A (ENSG00000305447,PTPN11,ENSG00000305463,RPL6,ENSG00000305485,HECTD4,ENSG00000304788,ENSG00000300851,ENSG00000257658,RPL7AP60), 12_111388673_A_AAATT (HSPA8P14,ENSG00000294281,ENSG00000299832,SH2B3,PHETA1,LINC02356,RNA5SP373,ENSG00000304623,MIR6760,U7)				no		TRUE		3	trans-MR, mixed-MR, trans-coloc	no	yes
RRM2	RRM2_D007970	UKBPPP_2023	GCST004610, GCST90002407, GCST004618, GCST90002374	White blood cell count	Leukopenia	1.16197	0.0820393	1.54022e-45	-0.992613	1.34092	0.459149	1.04711	0.0947714	2.22137e-28	1.54022	-45	4.59149	-1	2.22137	-28		12_112445672_G_A	12_112445672_G_A (ENSG00000305447,PTPN11,ENSG00000305463,RPL6,ENSG00000305485,HECTD4,ENSG00000304788,ENSG00000300851,ENSG00000257658,RPL7AP60)				no		TRUE		3	trans-MR, mixed-MR, trans-coloc	no	yes
RRM2	RRM2_D008136	UKBPPP_2023	GCST003392	Parental longevity (father's age at death)	Longevity	0.293557	0.0475181	6.50017e-10	0.252873	0.641509	0.693444	0.211388	0.0615739	0.000596769	6.50017	-10	6.93444	-1	5.96769	-4		6_31460969_C_CATAG					no		FALSE		2	trans-MR, trans-coloc	no	yes
RRM2	RRM2_D008218	UKBPPP_2023	GCST90002388, GCST90002316, GCST004627	Lymphocyte count	Lymphocytosis	0.762071	0.0645921	3.98714e-32	-1.49394	1.30852	0.253576	0.773687	0.0815634	2.40721e-21	3.98714	-32	2.53576	-1	2.40721	-21		12_112445672_G_A, 12_111388673_A_AAATT	12_112445672_G_A (ENSG00000305447,PTPN11,ENSG00000305463,RPL6,ENSG00000305485,HECTD4,ENSG00000304788,ENSG00000300851,ENSG00000257658,RPL7AP60), 12_111388673_A_AAATT (HSPA8P14,ENSG00000294281,ENSG00000299832,SH2B3,PHETA1,LINC02356,RNA5SP373,ENSG00000304623,MIR6760,U7)				no		TRUE		3	trans-MR, mixed-MR, trans-coloc	no	yes
RRM2	RRM2_D008232	UKBPPP_2023	GCST004625, GCST90002340	Monocyte count	Lymphoproliferative Disorders	0.656393	0.0522254	3.14785e-36	-0.815775	1.01547	0.421776	0.593485	0.0682815	3.5695e-18	3.14785	-36	4.21776	-1	3.5695	-18		12_112445672_G_A, 12_111388673_A_AAATT	12_112445672_G_A (ENSG00000305447,PTPN11,ENSG00000305463,RPL6,ENSG00000305485,HECTD4,ENSG00000304788,ENSG00000300851,ENSG00000257658,RPL7AP60), 12_111388673_A_AAATT (HSPA8P14,ENSG00000294281,ENSG00000299832,SH2B3,PHETA1,LINC02356,RNA5SP373,ENSG00000304623,MIR6760,U7)				no		TRUE		3	trans-MR, mixed-MR, trans-coloc	no	yes
RRM2	RRM2_D009503	UKBPPP_2023	GCST90002398, GCST004629	Neutrophil count	Neutropenia	0.585632	0.0470118	1.27873e-35	-0.567459	0.877949	0.518055	0.344453	0.0505105	9.13963e-12	1.27873	-35	5.18055	-1	9.13963	-12		9_128703202_C_G, 12_111388673_A_AAATT	9_128703202_C_G (ENSG00000305868,PKN3,RN7SL560P,SET,HMGA1P4,ZDHHC12,ZDHHC12-DT,Metazoa_SRP,DYNC2I2,VTI1BP4), 12_111388673_A_AAATT (HSPA8P14,ENSG00000294281,ENSG00000299832,SH2B3,PHETA1,LINC02356,RNA5SP373,ENSG00000304623,MIR6760,U7)				no		TRUE		3	trans-MR, mixed-MR, trans-coloc	no	yes
RRM2	RRM2_D011565	UKBPPP_2023	GCST90038681	Psoriasis	Psoriasis	0.0174078	0.00263446	3.90271e-11	-0.120573	0.0697091	0.0836918	0.0175655	0.00331319	1.1474e-07	3.90271	-11	8.36918	-2	1.1474	-7		12_111388673_A_AAATT	12_111388673_A_AAATT (HSPA8P14,ENSG00000294281,ENSG00000299832,SH2B3,PHETA1,LINC02356,RNA5SP373,ENSG00000304623,MIR6760,U7)				no		FALSE	literature, rna_expression	3	trans-MR, mixed-MR, trans-coloc	no	yes
RRM2	RRM2_D012130	UKBPPP_2023	ALLERG_RHINITIS	Allergic rhinitis	Respiratory Hypersensitivity	-0.812405	0.132776	9.43997e-10	1.80695	1.77572	0.308875	-0.716767	0.181623	7.93172e-05	9.43997	-10	3.08875	-1	7.93172	-5		6_32626726_T_C					no		FALSE		2	trans-MR, trans-coloc	no	yes
RRM2	RRM2_D013921	UKBPPP_2023	GCST90002403, GCST004601, GCST90002363	Red blood cell count	Thrombocytopenia	0.694876	0.0535348	1.59118e-38	-0.201543	0.654572	0.758158	0.378234	0.0505639	7.41418e-14	1.59118	-38	7.58158	-1	7.41418	-14		12_112445672_G_A, 12_111388673_A_AAATT	12_112445672_G_A (ENSG00000305447,PTPN11,ENSG00000305463,RPL6,ENSG00000305485,HECTD4,ENSG00000304788,ENSG00000300851,ENSG00000257658,RPL7AP60), 12_111388673_A_AAATT (HSPA8P14,ENSG00000294281,ENSG00000299832,SH2B3,PHETA1,LINC02356,RNA5SP373,ENSG00000304623,MIR6760,U7)				no		TRUE		3	trans-MR, mixed-MR, trans-coloc	no	yes
RRM2	RRM2_D045262	UKBPPP_2023	GCST004622, GCST004619, GCST90002385, GCST90002386, GCST004611, GCST004612	Reticulocyte count	Reticulocytosis	1.09151	0.0855221	2.64084e-37	-1.24713	1.29128	0.334139	0.639221	0.0880503	3.87874e-13	2.64084	-37	3.34139	-1	3.87874	-13		19_44909976_G_T	19_44909976_G_T (APOE,APOC1,APOC1P1,APOC1P1,TOMM40,ENSG00000267282,APOC4,APOC2,ENSG00000267114,CLPTM1)				no		TRUE		3	trans-MR, mixed-MR, trans-coloc	no	yes
RRM2	RRM2_D049628	UKBPPP_2023	GCST90000025, GCST90000027, GCST90000026	Appendicular lean mass	Body Size	-0.229949	0.0227003	4.07655e-24	0.519576	0.346089	0.133284	-0.231519	0.0307608	5.21464e-14	4.07655	-24	1.33284	-1	5.21464	-14		12_112445672_G_A, 12_111388673_A_AAATT	12_112445672_G_A (ENSG00000305447,PTPN11,ENSG00000305463,RPL6,ENSG00000305485,HECTD4,ENSG00000304788,ENSG00000300851,ENSG00000257658,RPL7AP60), 12_111388673_A_AAATT (HSPA8P14,ENSG00000294281,ENSG00000299832,SH2B3,PHETA1,LINC02356,RNA5SP373,ENSG00000304623,MIR6760,U7)				no		TRUE		3	trans-MR, mixed-MR, trans-coloc	no	yes
RRM2	RRM2_Doctor diagnosed asthma	UKBPPP_2023	categorical-22127-both_sexes-22127	Doctor diagnosed asthma	Doctor diagnosed asthma	-1.02782	0.140171	2.25771e-13	3.28434	1.78514	0.0657943	-0.841779	0.184891	5.29292e-06	2.25771	-13	6.57943	-2	5.29292	-6			12_111388673_A_AAATT (HSPA8P14,ENSG00000294281,ENSG00000299832,SH2B3,PHETA1,LINC02356,RNA5SP373,ENSG00000304623,MIR6760,U7)				no		FALSE		2	trans-MR, mixed-MR	no	yes
RRM2	RRM2_EFO_0000676	UKBPPP_2023	icd10-L40-both_sexes, phecode-696.4-both_sexes, categorical-20002-both_sexes-1453	L40 Psoriasis	L40 Psoriasis	1.4747	0.223296	3.99589e-11	-9.86783	5.39803	0.0675433	1.75661	0.33198	1.21444e-07	3.99589	-11	6.75433	-2	1.21444	-7		12_111388673_A_AAATT	12_111388673_A_AAATT (HSPA8P14,ENSG00000294281,ENSG00000299832,SH2B3,PHETA1,LINC02356,RNA5SP373,ENSG00000304623,MIR6760,U7)				no		TRUE	literature, rna_expression	3	trans-MR, mixed-MR, trans-coloc	no	yes
RRM2	RRM2_EFO_0000699	UKBPPP_2023	categorical-20002-both_sexes-1382	Non-cancer illness code, self-reported	Sjogren syndrome	-7.53145	1.00079	5.25105e-14	-0.850931	13.2824	0.948919	-0.925186	1.24814	0.458543	5.25105	-14	9.48919	-1	4.58543	-1		6_32242578_T_C					no		FALSE	rna_expression	2	trans-MR, trans-coloc	no	yes
RRM2	RRM2_EFO_0002950	UKBPPP_2023	icd10-Z34-both_sexes	Z34 Supervision of normal pregnancy	Z34 Supervision of normal pregnancy	-1.78137	0.247298	5.87517e-13	2.98803	3.06217	0.329169	-1.2925	0.330631	9.26025e-05	5.87517	-13	3.29169	-1	9.26025	-5		12_111388673_A_AAATT	12_111388673_A_AAATT (HSPA8P14,ENSG00000294281,ENSG00000299832,SH2B3,PHETA1,LINC02356,RNA5SP373,ENSG00000304623,MIR6760,U7)				no		FALSE		3	trans-MR, mixed-MR, trans-coloc	no	yes
RRM2	RRM2_EFO_0003956	UKBPPP_2023	categorical-6152-both_sexes-9	Blood clot, DVT, bronchitis, emphysema, asthma, rhinitis, eczema, allergy diagnosed by doctor	seasonal allergic rhinitis	-0.83806	0.0776517	3.73257e-27	1.33652	0.943877	0.156778	-0.650843	0.10056	9.65874e-11	3.73257	-27	1.56778	-1	9.65874	-11		12_111388673_A_AAATT	12_111388673_A_AAATT (HSPA8P14,ENSG00000294281,ENSG00000299832,SH2B3,PHETA1,LINC02356,RNA5SP373,ENSG00000304623,MIR6760,U7)				no		FALSE		2	trans-MR, trans-coloc	no	yes
RRM2	RRM2_EFO_0004305	UKBPPP_2023	continuous-30010-both_sexes-irnt	Red blood cell (erythrocyte) count	Red blood cell (erythrocyte) count	0.248617	0.0311156	1.34847e-15	-0.143145	0.641363	0.823388	0.32821	0.0524811	4.00434e-10	1.34847	-15	8.23388	-1	4.00434	-10		12_112445672_G_A	12_112445672_G_A (ENSG00000305447,PTPN11,ENSG00000305463,RPL6,ENSG00000305485,HECTD4,ENSG00000304788,ENSG00000300851,ENSG00000257658,RPL7AP60)				no		FALSE		3	trans-MR, mixed-MR, trans-coloc	no	yes
RRM2	RRM2_EFO_0004338	UKBPPP_2023	continuous-21002-both_sexes-irnt	Weight	Weight	-0.274373	0.0255239	5.9462e-27	0.933824	0.389806	0.0165926	-0.238977	0.0337706	1.47859e-12	5.9462	-27	1.65926	-2	1.47859	-12		12_111388673_A_AAATT	12_111388673_A_AAATT (HSPA8P14,ENSG00000294281,ENSG00000299832,SH2B3,PHETA1,LINC02356,RNA5SP373,ENSG00000304623,MIR6760,U7)				no	0.061622	FALSE	genetic_association	3	trans-MR, mixed-MR, trans-coloc	no	yes
RRM2	RRM2_EFO_0004339	UKBPPP_2023	continuous-50-both_sexes-irnt	Standing height	Standing height	-0.179177	0.0232701	1.36225e-14	1.07204	0.600654	0.0742962	-0.186096	0.0281833	4.02732e-11	1.36225	-14	7.42962	-2	4.02732	-11		12_111388673_A_AAATT	12_111388673_A_AAATT (HSPA8P14,ENSG00000294281,ENSG00000299832,SH2B3,PHETA1,LINC02356,RNA5SP373,ENSG00000304623,MIR6760,U7)				no		FALSE		3	trans-MR, mixed-MR, trans-coloc	no	yes
RRM2	RRM2_EFO_0004340	UKBPPP_2023	continuous-23104-both_sexes-irnt	Body mass index (BMI)	Body mass index (BMI)	-0.153234	0.0238945	1.42732e-10	0.511523	0.341814	0.134525	-0.128904	0.0331812	0.000102393	1.42732	-10	1.34525	-1	1.02393	-4		12_112445672_G_A	12_112445672_G_A (ENSG00000305447,PTPN11,ENSG00000305463,RPL6,ENSG00000305485,HECTD4,ENSG00000304788,ENSG00000300851,ENSG00000257658,RPL7AP60)				no	0.0770275	FALSE	genetic_association	2	trans-MR, trans-coloc	no	yes
RRM2	RRM2_EFO_0004526	UKBPPP_2023	continuous-30040-both_sexes-irnt	Mean corpuscular volume	Mean corpuscular volume	-0.327016	0.0321934	3.05655e-24	-0.463071	0.578459	0.423406	-0.081079	0.0407572	0.0466659	3.05655	-24	4.23406	-1	4.66659	-2		12_112445672_G_A	12_112445672_G_A (ENSG00000305447,PTPN11,ENSG00000305463,RPL6,ENSG00000305485,HECTD4,ENSG00000304788,ENSG00000300851,ENSG00000257658,RPL7AP60)				no		FALSE		3	trans-MR, mixed-MR, trans-coloc	no	yes
RRM2	RRM2_EFO_0004528	UKBPPP_2023	continuous-30020-both_sexes-irnt	Haemoglobin concentration	Haemoglobin concentration	0.782679	0.0584095	6.05705e-41	-0.377819	0.835732	0.65121	0.386782	0.0529844	2.87942e-13	6.05705	-41	6.5121	-1	2.87942	-13		12_112445672_G_A	12_112445672_G_A (ENSG00000305447,PTPN11,ENSG00000305463,RPL6,ENSG00000305485,HECTD4,ENSG00000304788,ENSG00000300851,ENSG00000257658,RPL7AP60)				no	0.480964	FALSE	genetic_association	2	trans-MR, trans-coloc	no	yes
RRM2	RRM2_EFO_0004533	UKBPPP_2023	biomarkers-30610-both_sexes-irnt	Alkaline phosphatase	Alkaline phosphatase	0.194592	0.0311069	3.95985e-10	0.343311	0.50965	0.500553	0.202213	0.0378668	9.28888e-08	3.95985	-10	5.00553	-1	9.28888	-8			9_128703202_C_G (ENSG00000305868,PKN3,RN7SL560P,SET,HMGA1P4,ZDHHC12,ZDHHC12-DT,Metazoa_SRP,DYNC2I2,VTI1BP4)				no		FALSE		1	trans-MR	no	yes
RRM2	RRM2_EFO_0004587	UKBPPP_2023	continuous-30120-both_sexes-irnt	Lymphocyte count	Lymphocyte count	0.931289	0.0783202	1.32165e-32	-1.56371	1.42477	0.272416	0.913459	0.0953231	9.44823e-22	1.32165	-32	2.72416	-1	9.44823	-22		12_112445672_G_A	12_112445672_G_A (ENSG00000305447,PTPN11,ENSG00000305463,RPL6,ENSG00000305485,HECTD4,ENSG00000304788,ENSG00000300851,ENSG00000257658,RPL7AP60)				no		FALSE		3	trans-MR, mixed-MR, trans-coloc	no	yes
RRM2	RRM2_EFO_0004713	UKBPPP_2023	continuous-FEV1FVC-both_sexes-irnt	FEV1/FVC ratio	FEV1/FVC ratio	0.359777	0.0456908	3.42997e-15	0.0918918	0.712728	0.897413	0.0697785	0.04167	0.094023	3.42997	-15	8.97413	-1	9.4023	-2			12_112445672_G_A (ENSG00000305447,PTPN11,ENSG00000305463,RPL6,ENSG00000305485,HECTD4,ENSG00000304788,ENSG00000300851,ENSG00000257658,RPL7AP60)				no		FALSE		1	trans-MR	no	yes
RRM2	RRM2_EFO_0004833	UKBPPP_2023	continuous-30140-both_sexes-irnt	Neutrophill count	Neutrophill count	0.517334	0.042807	1.26334e-33	-0.487787	0.827976	0.555773	0.283001	0.0436076	8.59893e-11	1.26334	-33	5.55773	-1	8.59893	-11		9_128703202_C_G	9_128703202_C_G (ENSG00000305868,PKN3,RN7SL560P,SET,HMGA1P4,ZDHHC12,ZDHHC12-DT,Metazoa_SRP,DYNC2I2,VTI1BP4)				no		FALSE		3	trans-MR, mixed-MR, trans-coloc	no	yes
RRM2	RRM2_EFO_0004842	UKBPPP_2023	continuous-30150-both_sexes-irnt	Eosinophill count	Eosinophill count	0.355926	0.0350144	2.83723e-24	-1.49241	1.49595	0.318456	0.477692	0.0616152	8.98681e-15	2.83723	-24	3.18456	-1	8.98681	-15		12_112445672_G_A	12_112445672_G_A (ENSG00000305447,PTPN11,ENSG00000305463,RPL6,ENSG00000305485,HECTD4,ENSG00000304788,ENSG00000300851,ENSG00000257658,RPL7AP60)				no		FALSE		3	trans-MR, mixed-MR, trans-coloc	no	yes
RRM2	RRM2_EFO_0004995	UKBPPP_2023	continuous-23129-both_sexes-irnt, continuous-23125-both_sexes-irnt, continuous-23121-both_sexes-irnt, continuous-23114-both_sexes-irnt, continuous-23113-both_sexes-irnt, continuous-23116-both_sexes-irnt, continuous-23120-both_sexes-irnt	Trunk fat-free mass	Trunk fat-free mass	-0.304819	0.0235546	2.64396e-38	0.74665	0.313337	0.0171769	-0.227043	0.0288706	3.71572e-15	2.64396	-38	1.71769	-2	3.71572	-15		12_111388673_A_AAATT, 12_112445672_G_A, 19_44909976_G_T	12_111388673_A_AAATT (HSPA8P14,ENSG00000294281,ENSG00000299832,SH2B3,PHETA1,LINC02356,RNA5SP373,ENSG00000304623,MIR6760,U7), 12_112445672_G_A (ENSG00000305447,PTPN11,ENSG00000305463,RPL6,ENSG00000305485,HECTD4,ENSG00000304788,ENSG00000300851,ENSG00000257658,RPL7AP60), 19_44909976_G_T (APOE,APOC1,APOC1P1,APOC1P1,TOMM40,ENSG00000267282,APOC4,APOC2,ENSG00000267114,CLPTM1)				no	0.14082	TRUE	genetic_association	3	trans-MR, mixed-MR, trans-coloc	no	yes
RRM2	RRM2_EFO_0005091	UKBPPP_2023	continuous-30130-both_sexes-irnt	Monocyte count	Monocyte count	0.625464	0.0451217	1.0808e-43	-0.524036	1.1121	0.637487	0.563097	0.0612251	3.67544e-20	1.0808	-43	6.37487	-1	3.67544	-20		12_112445672_G_A	12_112445672_G_A (ENSG00000305447,PTPN11,ENSG00000305463,RPL6,ENSG00000305485,HECTD4,ENSG00000304788,ENSG00000300851,ENSG00000257658,RPL7AP60)				no		FALSE		3	trans-MR, mixed-MR, trans-coloc	no	yes
RRM2	RRM2_EFO_0005093	UKBPPP_2023	continuous-49-both_sexes-irnt	Hip circumference	Hip circumference	-0.295932	0.0266203	1.03985e-28	0.888541	0.420065	0.0344089	-0.235048	0.0368903	1.87131e-10	1.03985	-28	3.44089	-2	1.87131	-10		19_44909976_G_T	19_44909976_G_T (APOE,APOC1,APOC1P1,APOC1P1,TOMM40,ENSG00000267282,APOC4,APOC2,ENSG00000267114,CLPTM1)				no		FALSE		3	trans-MR, mixed-MR, trans-coloc	no	yes
RRM2	RRM2_EFO_0005409	UKBPPP_2023	continuous-23112-both_sexes-irnt, continuous-23128-both_sexes-irnt, continuous-23126-both_sexes-irnt, continuous-23100-both_sexes-irnt	Leg fat mass (right)	Leg fat mass (right)	-0.132486	0.0165335	1.11776e-15	0.449078	0.225651	0.046575	-0.0677033	0.0202949	0.00084998	1.11776	-15	4.6575	-2	8.4998	-4		12_112445672_G_A, 19_44909976_G_T, 12_111388673_A_AAATT	12_112445672_G_A (ENSG00000305447,PTPN11,ENSG00000305463,RPL6,ENSG00000305485,HECTD4,ENSG00000304788,ENSG00000300851,ENSG00000257658,RPL7AP60), 19_44909976_G_T (APOE,APOC1,APOC1P1,APOC1P1,TOMM40,ENSG00000267282,APOC4,APOC2,ENSG00000267114,CLPTM1), 12_111388673_A_AAATT (HSPA8P14,ENSG00000294281,ENSG00000299832,SH2B3,PHETA1,LINC02356,RNA5SP373,ENSG00000304623,MIR6760,U7)				no		TRUE		3	trans-MR, mixed-MR, trans-coloc	no	yes
RRM2	RRM2_EFO_0005752	UKBPPP_2023	phecode-371-both_sexes	Inflammation of the eye	Inflammation of the eye	1.41937	0.214463	3.63453e-11	-1.46515	2.56591	0.567995	0.920997	0.314426	0.0033991	3.63453	-11	5.67995	-1	3.3991	-3			12_112445672_G_A (ENSG00000305447,PTPN11,ENSG00000305463,RPL6,ENSG00000305485,HECTD4,ENSG00000304788,ENSG00000300851,ENSG00000257658,RPL7AP60)				no		FALSE		2	trans-MR, mixed-MR	no	yes
RRM2	RRM2_EFO_0005763	UKBPPP_2023	continuous-PP-both_sexes-auto_raw	Pulse pressure, automated reading	Pulse pressure, automated reading	-3.68567	0.44634	1.48701e-16	-9.41663	4.90649	0.0549565	-1.151	0.449555	0.0104579	1.48701	-16	5.49565	-2	1.04579	-2		19_44909976_G_T	19_44909976_G_T (APOE,APOC1,APOC1P1,APOC1P1,TOMM40,ENSG00000267282,APOC4,APOC2,ENSG00000267114,CLPTM1)				no		FALSE		2	trans-MR, trans-coloc	no	yes
RRM2	RRM2_EFO_0005854,EFO_0000274	UKBPPP_2023	continuous-3761-both_sexes-irnt	Age hay fever, rhinitis or eczema diagnosed	Age hay fever, rhinitis or eczema diagnosed	0.282037	0.0415861	1.18513e-11	-0.540533	0.501357	0.280972	0.223717	0.0663349	0.00074481	1.18513	-11	2.80972	-1	7.4481	-4		12_111388673_A_AAATT	12_111388673_A_AAATT (HSPA8P14,ENSG00000294281,ENSG00000299832,SH2B3,PHETA1,LINC02356,RNA5SP373,ENSG00000304623,MIR6760,U7)				no		FALSE		2	trans-MR, trans-coloc	no	yes
RRM2	RRM2_EFO_0006336	UKBPPP_2023	continuous-4079-both_sexes-irnt, continuous-DBP-both_sexes-combined_irnt, continuous-DBP-both_sexes-auto_medadj_irnt, continuous-DBP-both_sexes-auto_medadj_raw, continuous-DBP-both_sexes-combined_medadj_irnt, continuous-DBP-both_sexes-combined_medadj_raw	Diastolic blood pressure, automated reading	Diastolic blood pressure, automated reading	0.258023	0.0300763	9.57557e-18	-0.527506	0.553595	0.340654	0.276842	0.0410998	1.62965e-11	9.57557	-18	3.40654	-1	1.62965	-11		12_112445672_G_A	12_112445672_G_A (ENSG00000305447,PTPN11,ENSG00000305463,RPL6,ENSG00000305485,HECTD4,ENSG00000304788,ENSG00000300851,ENSG00000257658,RPL7AP60)				no		TRUE		3	trans-MR, mixed-MR, trans-coloc	no	yes
RRM2	RRM2_EFO_0006941	UKBPPP_2023	continuous-47-both_sexes-irnt	Hand grip strength (right)	Hand grip strength (right)	-0.0868553	0.012684	7.50716e-12	0.0573225	0.131373	0.662595	-0.0778308	0.0165708	2.64171e-06	7.50716	-12	6.62595	-1	2.64171	-6			12_111388673_A_AAATT (HSPA8P14,ENSG00000294281,ENSG00000299832,SH2B3,PHETA1,LINC02356,RNA5SP373,ENSG00000304623,MIR6760,U7)				no		FALSE		2	trans-MR, mixed-MR	no	yes
RRM2	RRM2_EFO_0007010	UKBPPP_2023	categorical-20003-both_sexes-1141176832, categorical-20003-both_sexes-1141191044, categorical-20003-both_sexes-1140871050, categorical-20003-both_sexes-1140861998	Treatment/medication code	drug use measurement	-2.24254	0.238302	4.93809e-21	3.25144	2.81324	0.247777	-1.53699	0.368637	3.05401e-05	4.93809	-21	2.47777	-1	3.05401	-5		12_112445672_G_A, 6_32242578_T_C	9_128703202_C_G (ENSG00000305868,PKN3,RN7SL560P,SET,HMGA1P4,ZDHHC12,ZDHHC12-DT,Metazoa_SRP,DYNC2I2,VTI1BP4), 12_112445672_G_A (ENSG00000305447,PTPN11,ENSG00000305463,RPL6,ENSG00000305485,HECTD4,ENSG00000304788,ENSG00000300851,ENSG00000257658,RPL7AP60)				no		TRUE		3	trans-MR, mixed-MR, trans-coloc	no	yes
RRM2	RRM2_EFO_0007777	UKBPPP_2023	continuous-23105-both_sexes-irnt	Basal metabolic rate	Basal metabolic rate	-0.254778	0.0211923	2.7174e-33	0.773381	0.321092	0.016014	-0.220182	0.0276119	1.53373e-15	2.7174	-33	1.6014	-2	1.53373	-15		12_112445672_G_A	12_112445672_G_A (ENSG00000305447,PTPN11,ENSG00000305463,RPL6,ENSG00000305485,HECTD4,ENSG00000304788,ENSG00000300851,ENSG00000257658,RPL7AP60)				no	0.118317	FALSE	genetic_association	3	trans-MR, mixed-MR, trans-coloc	no	yes
RRM2	RRM2_EFO_0007986	UKBPPP_2023	continuous-30250-both_sexes-irnt	Reticulocyte count	Reticulocyte count	0.912659	0.0862195	3.48682e-26	-1.29618	1.2167	0.286728	0.561399	0.0785272	8.73415e-13	3.48682	-26	2.86728	-1	8.73415	-13		19_44909976_G_T	19_44909976_G_T (APOE,APOC1,APOC1P1,APOC1P1,TOMM40,ENSG00000267282,APOC4,APOC2,ENSG00000267114,CLPTM1)				no		FALSE		2	trans-MR, trans-coloc	no	yes
RRM2	RRM2_EFO_0007991	UKBPPP_2023	continuous-30210-both_sexes-irnt	Eosinophill percentage	Eosinophill percentage	0.312029	0.0343577	1.06813e-19	-1.12214	1.24545	0.367593	0.313721	0.0405901	1.0839e-14	1.06813	-19	3.67593	-1	1.0839	-14		12_112445672_G_A	12_112445672_G_A (ENSG00000305447,PTPN11,ENSG00000305463,RPL6,ENSG00000305485,HECTD4,ENSG00000304788,ENSG00000300851,ENSG00000257658,RPL7AP60)				no		FALSE		3	trans-MR, mixed-MR, trans-coloc	no	yes
RRM2	RRM2_EFO_0007993	UKBPPP_2023	continuous-30180-both_sexes-irnt	Lymphocyte percentage	Lymphocyte percentage	0.295366	0.0295546	1.6208e-23	-0.680625	0.443395	0.124776	0.261371	0.044139	3.18914e-09	1.6208	-23	1.24776	-1	3.18914	-9		12_112445672_G_A	12_112445672_G_A (ENSG00000305447,PTPN11,ENSG00000305463,RPL6,ENSG00000305485,HECTD4,ENSG00000304788,ENSG00000300851,ENSG00000257658,RPL7AP60)				no		FALSE		3	trans-MR, mixed-MR, trans-coloc	no	yes
RRM2	RRM2_EFO_0009188	UKBPPP_2023	continuous-30070-both_sexes-irnt	Red blood cell (erythrocyte) distribution width	Red blood cell (erythrocyte) distribution width	-0.19864	0.0301254	4.28727e-11	1.91174	1.05098	0.0689105	-0.137842	0.0367693	0.000177657	4.28727	-11	6.89105	-2	1.77657	-4		19_44909976_G_T	19_44909976_G_T (APOE,APOC1,APOC1P1,APOC1P1,TOMM40,ENSG00000267282,APOC4,APOC2,ENSG00000267114,CLPTM1)				no		FALSE		3	trans-MR, mixed-MR, trans-coloc	no	yes
RRM2	RRM2_EFO_0009682	UKBPPP_2023	icd10-O32-both_sexes	O32 Maternal care for known or suspected malpresentation of foetus	O32 Maternal care for known or suspected malpresentation of foetus	-2.02687	0.219745	2.86877e-20	5.56844	3.82214	0.145147	-1.63312	0.324182	4.71199e-07	2.86877	-20	1.45147	-1	4.71199	-7		12_111388673_A_AAATT	12_111388673_A_AAATT (HSPA8P14,ENSG00000294281,ENSG00000299832,SH2B3,PHETA1,LINC02356,RNA5SP373,ENSG00000304623,MIR6760,U7)				no	0.119992	FALSE	literature, genetic_association	2	mixed-MR, trans-coloc	no	yes
RRM2	RRM2_EFO_0011011	UKBPPP_2023	continuous-20015-both_sexes-irnt	Sitting height	Sitting height	-0.438804	0.0466277	4.92383e-21	0.63498	0.791489	0.422402	-0.134235	0.0409392	0.00104219	4.92383	-21	4.22402	-1	1.04219	-3		6_32242578_T_C					no		FALSE		3	trans-MR, mixed-MR, trans-coloc	no	yes
RRM2	RRM2_Eye problems/disorders	UKBPPP_2023	categorical-6148-both_sexes-1	Eye problems/disorders	Eye problems/disorders	-1.93265	0.280809	5.88313e-12	0.18805	3.02365	0.950409	-0.397738	0.356935	0.265145	5.88313	-12	9.50409	-1	2.65145	-1		6_29978172_G_A					no		FALSE		2	trans-MR, trans-coloc	no	yes
RRM2	RRM2_HP_0003124	UKBPPP_2023	phecode-272.11-both_sexes	Hypercholesterolemia	Hypercholesterolemia	0.561673	0.0778267	5.31594e-13	-5.1114	1.98382	0.00997941	0.424962	0.0971856	1.22727e-05	5.31594	-13	9.97941	-3	1.22727	-5		19_44909976_G_T	19_44909976_G_T (APOE,APOC1,APOC1P1,APOC1P1,TOMM40,ENSG00000267282,APOC4,APOC2,ENSG00000267114,CLPTM1)				no		FALSE		2	trans-MR, trans-coloc	no	yes
RRM2	RRM2_HP_0025328	UKBPPP_2023	icd10-O46-both_sexes	O46 Antepartum haemorrhage, not elsewhere classified	O46 Antepartum haemorrhage, not elsewhere classified	-1.4329	0.216547	3.66441e-11	3.39055	2.5137	0.177392	-1.06779	0.294661	0.000290327	3.66441	-11	1.77392	-1	2.90327	-4		12_111388673_A_AAATT	12_111388673_A_AAATT (HSPA8P14,ENSG00000294281,ENSG00000299832,SH2B3,PHETA1,LINC02356,RNA5SP373,ENSG00000304623,MIR6760,U7)				no		FALSE		2	mixed-MR, trans-coloc	no	yes
RRM2	RRM2_High light scatter reticulocyte count	UKBPPP_2023	continuous-30300-both_sexes-irnt	High light scatter reticulocyte count	High light scatter reticulocyte count	0.653497	0.0587163	8.98946e-29	-1.56133	1.21689	0.199474	0.527509	0.0705932	7.86735e-14	8.98946	-29	1.99474	-1	7.86735	-14		19_44909976_G_T	19_44909976_G_T (APOE,APOC1,APOC1P1,APOC1P1,TOMM40,ENSG00000267282,APOC4,APOC2,ENSG00000267114,CLPTM1)				no		FALSE		3	trans-MR, mixed-MR, trans-coloc	no	yes
RRM2	RRM2_Impedance of leg (right)	UKBPPP_2023	continuous-23107-both_sexes-irnt	Impedance of leg (right)	Impedance of leg (right)	0.139701	0.0212716	5.11664e-11	-0.262299	0.265471	0.323127	0.100098	0.0318731	0.00168657	5.11664	-11	3.23127	-1	1.68657	-3		12_112445672_G_A	12_112445672_G_A (ENSG00000305447,PTPN11,ENSG00000305463,RPL6,ENSG00000305485,HECTD4,ENSG00000304788,ENSG00000300851,ENSG00000257658,RPL7AP60)				no		FALSE		2	trans-MR, trans-coloc	no	yes
RRM2	RRM2_MONDO_0004979	UKBPPP_2023	categorical-20002-both_sexes-1111, categorical-6152-both_sexes-8, continuous-3786-both_sexes-irnt	Non-cancer illness code, self-reported	asthma	-1.31026	0.169297	9.98784e-15	1.68223	2.06681	0.415688	-0.456976	0.120275	0.000145037	9.98784	-15	4.15688	-1	1.45037	-4		12_111388673_A_AAATT	12_112445672_G_A (ENSG00000305447,PTPN11,ENSG00000305463,RPL6,ENSG00000305485,HECTD4,ENSG00000304788,ENSG00000300851,ENSG00000257658,RPL7AP60), 12_111388673_A_AAATT (HSPA8P14,ENSG00000294281,ENSG00000299832,SH2B3,PHETA1,LINC02356,RNA5SP373,ENSG00000304623,MIR6760,U7)				no		TRUE		3	trans-MR, mixed-MR, trans-coloc	no	yes
RRM2	RRM2_MONDO_0005147	UKBPPP_2023	phecode-250.11-both_sexes	Type 1 diabetes with ketoacidosis	Type 1 diabetes with ketoacidosis	-7.89595	0.937092	3.57619e-17	-0.557212	12.7571	0.965161	-2.55522	1.4605	0.0801957	3.57619	-17	9.65161	-1	8.01957	-2		6_29978172_G_A					no		FALSE		2	trans-MR, trans-coloc	no	yes
RRM2	RRM2_Mean sphered cell volume	UKBPPP_2023	continuous-30270-both_sexes-irnt	Mean sphered cell volume	Mean sphered cell volume	-0.425556	0.0335596	7.57622e-37	1.09863	0.763537	0.150189	-0.381494	0.0430244	7.5192e-19	7.57622	-37	1.50189	-1	7.5192	-19		19_44909976_G_T	19_44909976_G_T (APOE,APOC1,APOC1P1,APOC1P1,TOMM40,ENSG00000267282,APOC4,APOC2,ENSG00000267114,CLPTM1)				no		FALSE		3	trans-MR, mixed-MR, trans-coloc	no	yes
RRM2	RRM2_Operation code	UKBPPP_2023	categorical-20004-both_sexes-1561	Operation code	Operation code	0.579138	0.0865395	2.1986e-11	-1.33572	0.519846	0.010186	0.573178	0.117989	1.18653e-06	2.1986	-11	1.0186	-2	1.18653	-6			12_111388673_A_AAATT (HSPA8P14,ENSG00000294281,ENSG00000299832,SH2B3,PHETA1,LINC02356,RNA5SP373,ENSG00000304623,MIR6760,U7)				no		FALSE		1	trans-MR	no	yes
RRM2	RRM2_Psoriasis and related disorders	UKBPPP_2023	phecode-696-both_sexes	Psoriasis and related disorders	Psoriasis and related disorders	1.26279	0.20656	9.75079e-10	-9.60588	5.45188	0.0780796	1.70183	0.318953	9.51866e-08	9.75079	-10	7.80796	-2	9.51866	-8		12_111388673_A_AAATT	12_111388673_A_AAATT (HSPA8P14,ENSG00000294281,ENSG00000299832,SH2B3,PHETA1,LINC02356,RNA5SP373,ENSG00000304623,MIR6760,U7)				no		FALSE		2	trans-MR, trans-coloc	no	yes
RRM2	RRM2_Seated height	UKBPPP_2023	continuous-51-both_sexes-irnt	Seated height	Seated height	-0.33215	0.0391426	2.14537e-17	0.695913	0.589901	0.238115	-0.118418	0.0359598	0.000991029	2.14537	-17	2.38115	-1	9.91029	-4							no		FALSE		1	mixed-MR	no	yes
RRM2	RRM2_Taking other prescription medications	UKBPPP_2023	categorical-2492-both_sexes-2492	Taking other prescription medications	Taking other prescription medications	-0.387436	0.0600147	1.07728e-10	-0.850093	1.12401	0.449465	-0.257817	0.0718624	0.00033367	1.07728	-10	4.49465	-1	3.3367	-4		12_112445672_G_A	12_112445672_G_A (ENSG00000305447,PTPN11,ENSG00000305463,RPL6,ENSG00000305485,HECTD4,ENSG00000304788,ENSG00000300851,ENSG00000257658,RPL7AP60)				no		FALSE		2	trans-MR, trans-coloc	no	yes
RRM2	RRM2_Type 1 diabetes with ophthalmic manifestations	UKBPPP_2023	phecode-250.13-both_sexes	Type 1 diabetes with ophthalmic manifestations	Type 1 diabetes with ophthalmic manifestations	-8.36533	0.82862	5.78316e-24	-0.0238551	11.3231	0.998319	-1.93385	1.07789	0.0727963	5.78316	-24	9.98319	-1	7.27963	-2		6_29978172_G_A					no		FALSE		2	trans-MR, trans-coloc	no	yes
RRM2	RRM2_Whole body fat-free mass	UKBPPP_2023	continuous-23101-both_sexes-irnt	Whole body fat-free mass	Whole body fat-free mass	-0.249261	0.0205652	8.22179e-34	0.739852	0.316012	0.0192211	-0.216977	0.0274655	2.78949e-15	8.22179	-34	1.92211	-2	2.78949	-15		12_112445672_G_A	12_112445672_G_A (ENSG00000305447,PTPN11,ENSG00000305463,RPL6,ENSG00000305485,HECTD4,ENSG00000304788,ENSG00000300851,ENSG00000257658,RPL7AP60)				no		FALSE		3	trans-MR, mixed-MR, trans-coloc	no	yes
RRM2	RRM2_insulin aspart	UKBPPP_2023	prescriptions-insulin_aspart-both_sexes	insulin aspart	insulin aspart	-3.23218	0.433029	8.38661e-14	-0.265214	6.99313	0.969748	-0.22701	0.585403	0.698176	8.38661	-14	9.69748	-1	6.98176	-1		6_29978172_G_A					no		FALSE		3	trans-MR, mixed-MR, trans-coloc	no	yes
RRM2	RRM2_short-acting insulin analog|diabetes	UKBPPP_2023	prescriptions-short-acting_insulin_analog|diabetes-both_sexes	short-acting insulin analog|diabetes	short-acting insulin analog|diabetes	-3.23218	0.433029	8.38661e-14	-0.265214	6.99313	0.969748	-0.22701	0.585403	0.698176	8.38661	-14	9.69748	-1	6.98176	-1		6_29978172_G_A					no		FALSE		3	trans-MR, mixed-MR, trans-coloc	no	yes
RSPO1	RSPO1_D001791	UKBPPP_2023	GCST004607, GCST90002400	Plateletcrit	Blood Platelet Disorders	0.147439	0.0207483	1.19395e-12	-0.0557809	0.470552	0.905637	0.11669	0.0349491	0.000841294	1.19395	-12	9.05637	-1	8.41294	-4		3_56815721_T_C	3_56815721_T_C (ENSG00000298507,ARHGEF3,ENSG00000296096,ARHGEF3-AS1,TASOR,ENSG00000307053,SPATA12,CCDC66,ENSG00000272202,ENSG00000297895)				no		TRUE		2	trans-MR, trans-coloc	no	no
RSPO1	RSPO1_D006402	UKBPPP_2023	GCST004614, GCST90002379, GCST004613, GCST004626, GCST004620, GCST90002292	Granulocyte count	Hematologic Diseases	0.191029	0.0210492	1.13306e-19	0.258095	0.187554	0.168788	0.143064	0.0306539	3.05505e-06	1.13306	-19	1.68788	-1	3.05505	-6		12_112459036_A_AG, 12_111427245_C_G	12_112459036_A_AG (ENSG00000305447,PTPN11,ENSG00000305463,RPL6,ENSG00000305485,HECTD4,ENSG00000304788,ENSG00000300851,ENSG00000257658,RPL7AP60), 12_111427245_C_G (SH2B3,ENSG00000299832,ENSG00000294281,HSPA8P14,PHETA1,LINC02356,RNA5SP373,ENSG00000304623,MIR6760,U7)				no	0.0458519	TRUE	genetic_association	2	trans-MR, trans-coloc	no	no
RSPO1	RSPO1_D007960	UKBPPP_2023	GCST90002380, GCST004631	Basophil percentage of white cells	Leukocyte Disorders	0.105703	0.0115711	6.5372e-20	0.0321796	0.0587028	0.583569	0.0902325	0.017396	2.13758e-07	6.5372	-20	5.83569	-1	2.13758	-7		3_56815721_T_C	3_56815721_T_C (ENSG00000298507,ARHGEF3,ENSG00000296096,ARHGEF3-AS1,TASOR,ENSG00000307053,SPATA12,CCDC66,ENSG00000272202,ENSG00000297895), 10_63380105_AT_A (MIR1296,ENSG00000270421,PRELID1P3,JMJD1C-AS2,JMJD1C-AS1,JMJD1C,ENSG00000224412,REEP3,TATDN1P1,NRBF2)				no		TRUE		2	trans-MR, trans-coloc	no	no
RSPO1	RSPO1_D007970	UKBPPP_2023	GCST004618	White blood cell count (basophil)	Leukopenia	0.126657	0.0172884	2.36951e-13	0.122325	0.10276	0.233889	0.10693	0.0262479	4.62467e-05	2.36951	-13	2.33889	-1	4.62467	-5		12_112459036_A_AG	12_112459036_A_AG (ENSG00000305447,PTPN11,ENSG00000305463,RPL6,ENSG00000305485,HECTD4,ENSG00000304788,ENSG00000300851,ENSG00000257658,RPL7AP60)				no		FALSE		2	trans-MR, trans-coloc	no	no
RSPO1	RSPO1_D009503	UKBPPP_2023	GCST90002351, GCST004629, GCST90002398	Neutrophil count	Neutropenia	0.162962	0.0158981	1.17867e-24	0.223178	0.167041	0.181528	0.12465	0.0228784	5.08365e-08	1.17867	-24	1.81528	-1	5.08365	-8		12_111427245_C_G	12_111427245_C_G (SH2B3,ENSG00000299832,ENSG00000294281,HSPA8P14,PHETA1,LINC02356,RNA5SP373,ENSG00000304623,MIR6760,U7)				no	0.0458519	TRUE	genetic_association	2	trans-MR, trans-coloc	no	no
RSPO1	RSPO1_D012725	UKBPPP_2023	GCST90000046	Age at first sexual intercourse	Sexual Behavior	0.0779396	0.0115977	1.81385e-11	0.0272541	0.0211636	0.197822	0.0573011	0.0166951	0.000598671	1.81385	-11	1.97822	-1	5.98671	-4				no			no		FALSE		1	cis-MR	no	no
RSPO1	RSPO1_D013921	UKBPPP_2023	GCST90002363	Red blood cell count	Thrombocytopenia	0.0679574	0.00985245	5.29199e-12	0.409807	0.507493	0.419371	0.0710798	0.0170392	3.02526e-05	5.29199	-12	4.19371	-1	3.02526	-5		12_112459036_A_AG	12_112459036_A_AG (ENSG00000305447,PTPN11,ENSG00000305463,RPL6,ENSG00000305485,HECTD4,ENSG00000304788,ENSG00000300851,ENSG00000257658,RPL7AP60)				no		FALSE		2	trans-MR, trans-coloc	no	no
RSPO1	RSPO1_EFO_0004541	UKBPPP_2023	biomarkers-30750-both_sexes-irnt	Glycated haemoglobin (HbA1c)	Glycated haemoglobin (HbA1c)	-0.129163	0.0184793	2.75631e-12	0.0306964	0.198837	0.87731	-0.0554151	0.0234742	0.0182412	2.75631	-12	8.7731	-1	1.82412	-2		3_56815721_T_C	3_56815721_T_C (ENSG00000298507,ARHGEF3,ENSG00000296096,ARHGEF3-AS1,TASOR,ENSG00000307053,SPATA12,CCDC66,ENSG00000272202,ENSG00000297895)				no		FALSE		2	trans-MR, trans-coloc	no	no
RSPO1	RSPO1_EFO_0004570	UKBPPP_2023	biomarkers-30840-both_sexes-irnt, continuous-IBil-both_sexes-irnt, biomarkers-30660-both_sexes-irnt	Total bilirubin	Total bilirubin	-0.062723	0.00749459	5.80571e-17	-0.0710168	0.0118484	2.05003e-09	-0.0639865	0.00996114	1.33076e-10	5.80571	-17	2.05003	-9	1.33076	-10	1_37667169_G_A, 1_37669339_G_A, 1_37404388_C_T	12_111427245_C_G, 12_112459036_A_AG	12_111427245_C_G (SH2B3,ENSG00000299832,ENSG00000294281,HSPA8P14,PHETA1,LINC02356,RNA5SP373,ENSG00000304623,MIR6760,U7), 12_112459036_A_AG (ENSG00000305447,PTPN11,ENSG00000305463,RPL6,ENSG00000305485,HECTD4,ENSG00000304788,ENSG00000300851,ENSG00000257658,RPL7AP60)	no			no	0.512602	TRUE	genetic_association	4	cis-MR, mixed-MR, cis-coloc, trans-coloc	no	no
RSPO1	RSPO1_EFO_0004833	UKBPPP_2023	continuous-30140-both_sexes-irnt	Neutrophill count	Neutrophill count	0.120442	0.0145836	1.47278e-16	0.259335	0.155454	0.0952679	0.102428	0.0200639	3.30682e-07	1.47278	-16	9.52679	-2	3.30682	-7		8_105569300_A_T	8_105569300_A_T (ENSG00000254141,ENSG00000253420,RPL12P24,ENSG00000294727,ZFPM2,ENSG00000253526,ENSG00000243171,Y_RNA,TMCC1P1,LINC03084)				no	0.0458519	FALSE	genetic_association	2	trans-MR, trans-coloc	no	no
RSPO1	RSPO1_EFO_0007985	UKBPPP_2023	continuous-30090-both_sexes-irnt	Platelet crit	Platelet crit	0.142335	0.0180658	3.30916e-15	-0.0316642	0.515696	0.95104	0.180679	0.028448	2.13634e-10	3.30916	-15	9.5104	-1	2.13634	-10		3_56815721_T_C	3_56815721_T_C (ENSG00000298507,ARHGEF3,ENSG00000296096,ARHGEF3-AS1,TASOR,ENSG00000307053,SPATA12,CCDC66,ENSG00000272202,ENSG00000297895)				no		FALSE		2	trans-MR, trans-coloc	no	no
RSPO1	RSPO1_EFO_0007992	UKBPPP_2023	continuous-30220-both_sexes-irnt	Basophill percentage	Basophill percentage	0.0851813	0.0112309	3.33648e-14	0.0127095	0.0610111	0.834983	0.0889753	0.016885	1.36814e-07	3.33648	-14	8.34983	-1	1.36814	-7		10_63380105_AT_A	10_63380105_AT_A (MIR1296,ENSG00000270421,PRELID1P3,JMJD1C-AS2,JMJD1C-AS1,JMJD1C,ENSG00000224412,REEP3,TATDN1P1,NRBF2)				no		FALSE		2	trans-MR, trans-coloc	no	no
RSPO1	RSPO1_EFO_0009682	UKBPPP_2023	icd10-O32-both_sexes	O32 Maternal care for known or suspected malpresentation of foetus	O32 Maternal care for known or suspected malpresentation of foetus	-2.16674	0.15882	2.22987e-42	0.761161	1.42987	0.594499	-1.43236	0.31606	5.84454e-06	2.22987	-42	5.94499	-1	5.84454	-6		12_111427245_C_G	12_111427245_C_G (SH2B3,ENSG00000299832,ENSG00000294281,HSPA8P14,PHETA1,LINC02356,RNA5SP373,ENSG00000304623,MIR6760,U7)				no	0.0549914	FALSE	literature, genetic_association, animal_model	2	trans-MR, trans-coloc	no	no
RSPO1	RSPO1_HP_0025328	UKBPPP_2023	icd10-O46-both_sexes	O46 Antepartum haemorrhage, not elsewhere classified	O46 Antepartum haemorrhage, not elsewhere classified	-1.53347	0.147654	2.88283e-25	0.605347	0.958577	0.52771	-0.978878	0.278672	0.000443666	2.88283	-25	5.2771	-1	4.43666	-4		10_63380105_AT_A	10_63380105_AT_A (MIR1296,ENSG00000270421,PRELID1P3,JMJD1C-AS2,JMJD1C-AS1,JMJD1C,ENSG00000224412,REEP3,TATDN1P1,NRBF2)				no		FALSE		2	trans-MR, trans-coloc	no	no
RSPO3	RSPO3_Adenomyosis (Endometriosis of uterus)	UKBPPP_2023	N14_ENDOMETRIOSIS_UTERUS	Adenomyosis (Endometriosis of uterus)	Adenomyosis (Endometriosis of uterus)	0.537125	0.0858271	3.89392e-10	0.290783	0.259463	0.262411	0.601707	0.109997	4.4956e-08	3.89392	-10	2.62411	-1	4.4956	-8	6_127017612_T_C			no			no		FALSE		2	cis-MR, cis-coloc	no	yes
RSPO3	RSPO3_Benign leiomyoma with endometriosis (controls excluding all cancers)	UKBPPP_2023	CD2_LEIOMYOMA_ENDOMETRIOSIS_EXALLC	Benign leiomyoma with endometriosis (controls excluding all cancers)	Benign leiomyoma with endometriosis (controls excluding all cancers)	0.573376	0.0807377	1.23222e-12	0.515577	0.210174	0.0141635	0.57566	0.113149	3.62568e-07	1.23222	-12	1.41635	-2	3.62568	-7	6_127017612_T_C			no			no		FALSE		2	cis-MR, cis-coloc	no	yes
RSPO3	RSPO3_D000740	SUN_2018, UKBPPP_2023	GCST90002310, GCST90002384, GCST004615, GCST90002369	Hemoglobin concentration	Anemia	0.105896	0.00742212	3.48482e-46							3.4848	-46					6:127133993:C:T, 6:127125465:G:C, 6:127203253:C:A, 6:127131790:C:T			no			no	0.937929	TRUE	genetic_association	2	cis-MR, cis-coloc	no	yes
RSPO3	RSPO3_D001249	SUN_2018	GCST007429	Lung function (FVC)	Asthma	0.24225	0.0275545	1.47357e-18							1.4736	-18					6:126669246:T:G			no			no	0.114347	FALSE	genetic_association	2	cis-MR, cis-coloc	no	yes
RSPO3	RSPO3_D001778	SUN_2018, UKBPPP_2023	GCST90002304, GCST90002383, GCST004604	Hematocrit	Blood Coagulation Disorders	0.095366	0.007169	2.23698e-40							2.237	-40					6:127133993:C:T, 6:127125465:G:C			no			no	0.916647	TRUE	genetic_association	2	cis-MR, cis-coloc	no	yes
RSPO3	RSPO3_D001837	UKBPPP_2023, SUN_2018	GCST90016669	Pancreas volume	Body Weights and Measures	0.281814	0.0330295	1.43584e-17	0.204451	0.0661564	0.00199869	0.305107	0.0476269	1.49201e-10	1.43584	-17	1.99869	-3	1.49201	-10				no			no	0.95521	TRUE	genetic_association	1	cis-MR	no	yes
RSPO3	RSPO3_D003424	UKBPPP_2023	GCST004132	Crohn's disease	Crohn Disease	0.363631	0.0585905	5.42388e-10	0.563741	0.119891	2.5747e-06	0.463353	0.0865629	8.66081e-08	5.42388	-10	2.5747	-6	8.66081	-8			8_105569300_A_T (ENSG00000254141,ENSG00000253420,RPL12P24,ENSG00000294727,ZFPM2,ENSG00000253526,ENSG00000243171,Y_RNA,TMCC1P1,LINC03084)				no	0.705526	FALSE	literature, genetic_association	1	mixed-MR	no	yes
RSPO3	RSPO3_D003924	SUN_2018	GCST006867	Type 2 diabetes	Diabetes Mellitus, Type 2	0.579556	0.0848602	8.51841e-12							8.5184	-12								no			no	0.787861	FALSE	literature, genetic_association	1	cis-MR	no	yes
RSPO3	RSPO3_D004700	SUN_2018, UKBPPP_2023	GCST90012112, GCST90012106, GCST90012110, GCST90012111, GCST90012114, GCST90012107	Total testosterone levels	Endocrine System Diseases	-0.143	0.0167877	1.62134e-17							1.6213	-17					6:127118902:T:C, 6:127133748:G:A, 6:127118752:G:C	14_94371805_G_T	14_94371805_G_T (SERPINA2,SERPINA1,ENSG00000256357,ENSG00000305540,ENSG00000305557,SERPINA6,SERPINA10,SERPINA11,SERPINA9,SERPINA12)	no			no	0.827984	TRUE	genetic_association	4	cis-MR, trans-MR, cis-coloc, trans-coloc	no	yes
RSPO3	RSPO3_D004715	UKBPPP_2023	N14_ENDOMETRIOSIS, N14_ENDOMETRIOSIS_OVARY	Endometriosis	Endometriosis	0.406218	0.0487082	7.43957e-17	0.296168	0.182718	0.105039	0.378423	0.0669292	1.56675e-08	7.43957	-17	1.05039	-1	1.56675	-8	6_127017612_T_C			no			no		TRUE		2	cis-MR, cis-coloc	no	yes
RSPO3	RSPO3_D004906	SUN_2018	NEALE2_30010_raw	Red blood cell (erythrocyte) count	Erythrocyte Count	0.0206855	0.00317854	7.62393e-11	-0.0177601	0.0439739	0.686302	0.0225885	0.00333209	1.20943e-11	7.6239	-11	6.863	-1	1.2094	-11	6:127121990:C:CTG			no			no	0.924507	FALSE	genetic_association	2	cis-MR, cis-coloc	no	yes
RSPO3	RSPO3_D004909	SUN_2018	NEALE2_30020_raw, NEALE2_30030_raw	Haemoglobin concentration	Erythrocyte Indices	0.0695371	0.00933347	9.31358e-14	-0.03094	0.137665	0.822176	0.0759517	0.00980352	9.37974e-15	9.3136	-14	8.2218	-1	9.3797	-15	6:127125465:G:C			no			no		TRUE		2	cis-MR, cis-coloc	no	yes
RSPO3	RSPO3_D006402	SUN_2018	GCST90002399, GCST90002389	Neutrophil percentage of white cells	Hematologic Diseases	-0.0870749	0.013269	5.29935e-11							5.2994	-11					6:127133748:G:A			no			no	0.836631	TRUE	genetic_association	2	cis-MR, cis-coloc	no	yes
RSPO3	RSPO3_D007889	UKBPPP_2023	CD2_BENIGN_LEIOMYOMA_UTERI	Leiomyoma of uterus	Leiomyoma	0.225395	0.0337021	2.2646e-11	0.111659	0.0637969	0.0800792	0.294904	0.0487854	1.49485e-09	2.2646	-11	8.00792	-2	1.49485	-9	6_127209705_A_C			no			no		FALSE		2	cis-MR, cis-coloc	no	yes
RSPO3	RSPO3_D008078	SUN_2018, UKBPPP_2023	GCST90002412, RX_STATIN	Low density lipoprotein cholesterol levels	Cholesterol, LDL	0.0979874	0.0117548	7.68668e-17							7.6867	-17					6:127133748:G:A	17_28367840_G_A, 6_135097497_C_T	17_28367840_G_A (VTN,SEBOX,SARM1,ENSG00000265618,ENSG00000277450,ENSG00000279532,MIR4723,TMEM199,POLDIP2,TNFAIP1), 6_135097497_C_T (ENSG00000309813,ENSG00000232876,HBS1L,ENSG00000300795,MYB,MYB-AS1,MIR3662,MIR548A2,ALDH8A1,ENSG00000224374)	no			no	0.934835	TRUE	genetic_association	4	cis-MR, mixed-MR, cis-coloc, trans-coloc	no	yes
RSPO3	RSPO3_D008107	UKBPPP_2023, SUN_2018	GCST90013405	Liver enzyme levels (alanine transaminase)	Liver Diseases	0.0158243	0.00143514	2.85372e-28	0.0229424	0.00717632	0.00138883	0.0182997	0.00230306	1.92905e-15	2.85372	-28	1.38883	-3	1.92905	-15	6:127133748:G:A, 6:127113961:A:T	14_94371805_G_T	14_94371805_G_T (SERPINA2,SERPINA1,ENSG00000256357,ENSG00000305540,ENSG00000305557,SERPINA6,SERPINA10,SERPINA11,SERPINA9,SERPINA12)				no		TRUE		4	cis-MR, mixed-MR, cis-coloc, trans-coloc	no	yes
RSPO3	RSPO3_D008218	UKBPPP_2023, SUN_2018	GCST90002316, GCST90002388, GCST004627	Lymphocyte count	Lymphocytosis	0.0796184	0.00859375	1.95632e-20	0.0880649	0.0188545	3.00067e-06	0.0839751	0.0103309	4.34517e-16	1.95632	-20	3.00067	-6	4.34517	-16	6:127131790:C:T			no			no	0.900623	TRUE	genetic_association	2	cis-MR, cis-coloc	no	yes
RSPO3	RSPO3_D008232	UKBPPP_2023	GCST90002340	Monocyte count	Lymphoproliferative Disorders	0.0477545	0.00709562	1.69494e-11	0.0667679	0.0518521	0.197864	0.0532292	0.00944344	1.73408e-08	1.69494	-11	1.97864	-1	1.73408	-8		6_135097497_C_T	6_135097497_C_T (ENSG00000309813,ENSG00000232876,HBS1L,ENSG00000300795,MYB,MYB-AS1,MIR3662,MIR548A2,ALDH8A1,ENSG00000224374)				no	0.761459	FALSE	genetic_association	2	mixed-MR, trans-coloc	no	yes
RSPO3	RSPO3_D008595	UKBPPP_2023	N14_MENORRHAGIA	Menorrhagia	Menorrhagia	0.270436	0.041676	8.64071e-11	0.211895	0.100014	0.0341207	0.265983	0.0504104	1.31787e-07	8.64071	-11	3.41207	-2	1.31787	-7	6_127017612_T_C			no			no		FALSE		2	cis-MR, cis-coloc	no	yes
RSPO3	RSPO3_D013921	SUN_2018, UKBPPP_2023	GCST90002363, GCST90002403, GCST004601	Red blood cell count	Thrombocytopenia	0.087298	0.00690342	1.18291e-36							1.1829	-36					6:127131790:C:T, 6:127121990:C:CTG			no			no		TRUE		2	cis-MR, cis-coloc	no	yes
RSPO3	RSPO3_D014458	SUN_2018	SAIGE_803_2	Fracture of radius and ulna	Ulna Fractures	-0.581247	0.0848552	7.3915e-12							7.3915	-12								no			no	0.531839	FALSE	genetic_association	1	cis-MR	no	yes
RSPO3	RSPO3_D015519	UKBPPP_2023, SUN_2018	GCST006979, GCST006288, NEALE2_3148_raw, NEALE2_4106_raw	Heel bone mineral density	Bone Density	0.321561	0.0118963	6.50542e-161	0.166426	0.0812854	0.040616	0.366907	0.0248738	3.04436e-49	6.50542	-161	4.0616	-2	3.04436	-49	6:127140537:A:C	6_2493080_A_T	6_2493080_A_T (ENSG00000300849,ENSG00000300829,ENSG00000287903,ENSG00000280423,ENSG00000286512,LINC02521,LINC01600,HMGN2P28,ENSG00000309645,GMDS-DT)	no			no	0.861064	TRUE	genetic_association	4	cis-MR, mixed-MR, cis-coloc, trans-coloc	no	yes
RSPO3	RSPO3_D045262	UKBPPP_2023, SUN_2018	GCST90002405, GCST90002385, GCST90002406, GCST90002386, GCST004622, GCST004611, GCST004612, GCST004619	Reticulocyte count	Reticulocytosis	0.118071	0.0100961	1.35648e-31	0.118703	0.0324227	0.000251127	0.115544	0.0124243	1.40692e-20	1.35648	-31	2.51127	-4	1.40692	-20	6:127131436:T:C, 6:127098689:A:C, 6:127133748:G:A			no			no	0.842562	TRUE	genetic_association	2	cis-MR, cis-coloc	no	yes
RSPO3	RSPO3_D049628	UKBPPP_2023, SUN_2018	GCST90000025, GCST90000027	Appendicular lean mass	Body Size	0.0758333	0.00834369	1.00223e-19	0.00602429	0.0402954	0.881157	0.0335755	0.0142127	0.0181595	1.00223	-19	8.81157	-1	1.81595	-2	6:127133748:G:A	14_94371805_G_T	14_94371805_G_T (SERPINA2,SERPINA1,ENSG00000256357,ENSG00000305540,ENSG00000305557,SERPINA6,SERPINA10,SERPINA11,SERPINA9,SERPINA12)				no	0.769207	TRUE	genetic_association	4	cis-MR, mixed-MR, cis-coloc, trans-coloc	no	yes
RSPO3	RSPO3_D052456	UKBPPP_2023	GCST002223	HDL cholesterol	Hypoalphalipoproteinemias	-0.138511	0.0219797	2.94216e-10	-0.100117	0.0591269	0.0904062	-0.132411	0.0224102	3.45205e-09	2.94216	-10	9.04062	-2	3.45205	-9				no			no	0.954096	FALSE	genetic_association	1	cis-MR	no	yes
RSPO3	RSPO3_EFO_0000537	UKBPPP_2023	categorical-20002-both_sexes-1065	Non-cancer illness code, self-reported	hypertension	-0.136661	0.021939	4.6904e-10	-0.0305527	0.0925735	0.741372	-0.0947064	0.0357881	0.00813757	4.6904	-10	7.41372	-1	8.13757	-3		16_20381010_G_A	16_20381010_G_A (ENSG00000263237,PDILT,UMOD,ACSM5,GP2,ENSG00000262995,ACSM2A,ENSG00000280306,ENSG00000304556,SNRPEP3)				no	0.538456	FALSE	literature, genetic_association	2	mixed-MR, trans-coloc	no	yes
RSPO3	RSPO3_EFO_0003882	UKBPPP_2023	phecode-743.1-both_sexes, phecode-743.11-both_sexes	Osteoporosis	Osteoporosis	-0.485957	0.0735299	3.87001e-11	-0.579236	0.179259	0.00123236	-0.417137	0.0950543	1.14184e-05	3.87001	-11	1.23236	-3	1.14184	-5				no			no	0.813205	TRUE	genetic_association	1	cis-MR	no	yes
RSPO3	RSPO3_EFO_0003923	UKBPPP_2023	continuous-4106-both_sexes-irnt, continuous-4125-both_sexes-irnt	Heel bone mineral density (BMD) T-score, automated (left)	Heel bone mineral density (BMD) T-score, automated (left)	0.372065	0.0200126	3.75992e-77	0.349286	0.0706792	7.73843e-07	0.428474	0.0340435	2.51853e-36	3.75992	-77	7.73843	-7	2.51853	-36	6_127017612_T_C	17_28367840_G_A	17_28367840_G_A (VTN,SEBOX,SARM1,ENSG00000265618,ENSG00000277450,ENSG00000279532,MIR4723,TMEM199,POLDIP2,TNFAIP1)	no			no		TRUE		4	cis-MR, mixed-MR, cis-coloc, trans-coloc	no	yes
RSPO3	RSPO3_EFO_0003931	UKBPPP_2023	categorical-6151-both_sexes-7	Fractured bone site(s)	bone fracture	-0.287395	0.0434098	3.57929e-11	-0.2541	0.105808	0.0163272	-0.256667	0.0563415	5.22474e-06	3.57929	-11	1.63272	-2	5.22474	-6	6_127017612_T_C			no			no	0.847878	FALSE	genetic_association	2	cis-MR, cis-coloc	no	yes
RSPO3	RSPO3_EFO_0003950	UKBPPP_2023	phecode-803.2-both_sexes	Fracture of radius and ulna	Fracture of radius and ulna	-0.60064	0.0741418	5.4407e-16	-0.659889	0.165662	6.79541e-05	-0.570021	0.106263	8.12841e-08	5.4407	-16	6.79541	-5	8.12841	-8	6_127017612_T_C			no			no	0.531839	FALSE	genetic_association	2	cis-MR, cis-coloc	no	yes
RSPO3	RSPO3_EFO_0004260	UKBPPP_2023	GCST90038652	Bone disorder	Bone disorder	-0.0094889	0.00145428	6.80899e-11	-0.0108662	0.00259549	2.83193e-05	-0.00958306	0.0016352	4.61567e-09	6.80899	-11	2.83193	-5	4.61567	-9		14_94371805_G_T	14_94371805_G_T (SERPINA2,SERPINA1,ENSG00000256357,ENSG00000305540,ENSG00000305557,SERPINA6,SERPINA10,SERPINA11,SERPINA9,SERPINA12)	no			no	0.866575	FALSE	somatic_mutation, literature, genetic_association	3	cis-MR, mixed-MR, trans-coloc	no	yes
RSPO3	RSPO3_EFO_0004342	UKBPPP_2023	continuous-48-both_sexes-irnt	Waist circumference	Waist circumference	0.0575339	0.00941757	1.00125e-09	0.0692294	0.0181811	0.000140223	0.0600072	0.0115397	1.99225e-07	1.00125	-9	1.40223	-4	1.99225	-7	6_127017612_T_C			no			no		FALSE		2	cis-MR, cis-coloc	no	yes
RSPO3	RSPO3_EFO_0004343	UKBPPP_2023	continuous-whr-both_sexes-irnt	waist-hip ratio	waist-hip ratio	0.150724	0.00995147	8.06079e-52	0.266261	0.0600496	9.24918e-06	0.159675	0.014489	3.04748e-28	8.06079	-52	9.24918	-6	3.04748	-28	6_126936066_T_C			no			no	0.946485	FALSE	genetic_association	2	cis-MR, cis-coloc	no	yes
RSPO3	RSPO3_EFO_0004514	UKBPPP_2023, SUN_2018	continuous-4104-both_sexes-irnt, continuous-4101-both_sexes-irnt, continuous-4120-both_sexes-irnt, continuous-3144-both_sexes-irnt, NEALE2_3147_raw, NEALE2_3144_raw, NEALE2_4104_raw, NEALE2_4101_raw	Heel quantitative ultrasound index (QUI), direct entry (left)	Heel quantitative ultrasound index (QUI), direct entry (left)	0.372066	0.0200126	3.75837e-77	0.34929	0.0706812	7.7417e-07	0.428474	0.0340455	2.54238e-36	3.75837	-77	7.7417	-7	2.54238	-36	6_127017612_T_C, 6_126183653_A_G, 6:126883478:A:G, 6:127140537:A:C	6_2493080_A_T	6_2493080_A_T (ENSG00000300849,ENSG00000300829,ENSG00000287903,ENSG00000280423,ENSG00000286512,LINC02521,LINC01600,HMGN2P28,ENSG00000309645,GMDS-DT)	no			no	0.84416	TRUE	genetic_association	4	cis-MR, mixed-MR, cis-coloc, trans-coloc	no	yes
RSPO3	RSPO3_EFO_0004530	UKBPPP_2023	biomarkers-30870-both_sexes-irnt	Triglycerides	Triglycerides	0.183225	0.0149501	1.56364e-34	0.239584	0.0579013	3.50637e-05	0.184763	0.0176663	1.33895e-25	1.56364	-34	3.50637	-5	1.33895	-25	6_127460824_C_T			no			no	0.957243	FALSE	genetic_association	2	cis-MR, cis-coloc	no	yes
RSPO3	RSPO3_EFO_0004532	UKBPPP_2023	biomarkers-30730-both_sexes-irnt	Gamma glutamyltransferase	Gamma glutamyltransferase	0.102162	0.0111813	6.42671e-20	0.0983204	0.0351065	0.00510029	0.0988801	0.0132672	9.12608e-14	6.42671	-20	5.10029	-3	9.12608	-14	6_127209705_A_C			no			no	0.825518	FALSE	genetic_association	2	cis-MR, cis-coloc	no	yes
RSPO3	RSPO3_EFO_0004587	UKBPPP_2023	continuous-30120-both_sexes-irnt	Lymphocyte count	Lymphocyte count	0.0723517	0.0110887	6.809e-11	0.0852214	0.0229644	0.000206417	0.0786719	0.0136126	7.49907e-09	6.809	-11	2.06417	-4	7.49907	-9	6_127017612_T_C			no			no	0.900623	FALSE	genetic_association	2	cis-MR, cis-coloc	no	yes
RSPO3	RSPO3_EFO_0004611	UKBPPP_2023	continuous-LDLC-both_sexes-medadj_irnt, biomarkers-30780-both_sexes-irnt	LDL direct, adjusted by medication	LDL direct, adjusted by medication	0.0810807	0.00941339	7.0967e-18	0.179487	0.0508282	0.000413601	0.0893026	0.0149135	2.12398e-09	7.0967	-18	4.13601	-4	2.12398	-9	6_127017612_T_C	17_28367840_G_A	17_28367840_G_A (VTN,SEBOX,SARM1,ENSG00000265618,ENSG00000277450,ENSG00000279532,MIR4723,TMEM199,POLDIP2,TNFAIP1)				no	0.934835	TRUE	genetic_association	4	cis-MR, mixed-MR, cis-coloc, trans-coloc	no	yes
RSPO3	RSPO3_EFO_0004612	UKBPPP_2023	biomarkers-30760-both_sexes-irnt	HDL cholesterol	HDL cholesterol	-0.151861	0.0116251	5.34586e-39	-0.202683	0.0395221	2.92298e-07	-0.12161	0.0192002	2.39169e-10	5.34586	-39	2.92298	-7	2.39169	-10	6_126936066_T_C	6_160723768_A_G	6_160723768_A_G (PLG,ENSG00000224477,ENSG00000276960,ENSG00000287558,ENSG00000303834,ENSG00000243831,ENSG00000274903,LPA,ENSG00000303572,ENSG00000292246)	no			no	0.954096	FALSE	genetic_association	4	cis-MR, trans-MR, cis-coloc, trans-coloc	no	yes
RSPO3	RSPO3_EFO_0004614	UKBPPP_2023	biomarkers-30630-both_sexes-irnt	Apolipoprotein A	Apolipoprotein A	-0.112065	0.011173	1.12494e-23	-0.132803	0.0367037	0.000296601	-0.0768101	0.0195413	8.47134e-05	1.12494	-23	2.96601	-4	8.47134	-5	6_126936066_T_C			no			no	0.920667	FALSE	genetic_association	2	cis-MR, cis-coloc	no	yes
RSPO3	RSPO3_EFO_0004615	UKBPPP_2023	biomarkers-30640-both_sexes-irnt	Apolipoprotein B	Apolipoprotein B	0.11058	0.0115091	7.39307e-22	0.134316	0.0342055	8.61084e-05	0.111401	0.0138682	9.52641e-16	7.39307	-22	8.61084	-5	9.52641	-16	6_127017612_T_C			no			no	0.924703	FALSE	genetic_association	2	cis-MR, cis-coloc	no	yes
RSPO3	RSPO3_EFO_0004617	UKBPPP_2023	biomarkers-30720-both_sexes-irnt	Cystatin C	Cystatin C	0.110846	0.0142766	8.21599e-15	0.000524294	0.218018	0.998081	0.0931568	0.0211152	1.02501e-05	8.21599	-15	9.98081	-1	1.02501	-5		16_20381010_G_A	16_20381010_G_A (ENSG00000263237,PDILT,UMOD,ACSM5,GP2,ENSG00000262995,ACSM2A,ENSG00000280306,ENSG00000304556,SNRPEP3)				no		FALSE		3	cis-MR, trans-MR, trans-coloc	no	yes
RSPO3	RSPO3_EFO_0004735	UKBPPP_2023	biomarkers-30620-both_sexes-irnt	Alanine aminotransferase	Alanine aminotransferase	0.114555	0.0105266	1.39773e-27	0.108887	0.0335844	0.00118614	0.117873	0.014132	7.37273e-17	1.39773	-27	1.18614	-3	7.37273	-17	6_127017612_T_C	14_94371805_G_T	14_94371805_G_T (SERPINA2,SERPINA1,ENSG00000256357,ENSG00000305540,ENSG00000305557,SERPINA6,SERPINA10,SERPINA11,SERPINA9,SERPINA12)	no			no		FALSE		4	cis-MR, mixed-MR, cis-coloc, trans-coloc	no	yes
RSPO3	RSPO3_EFO_0004736	UKBPPP_2023	biomarkers-30650-both_sexes-irnt	Aspartate aminotransferase	Aspartate aminotransferase	0.101454	0.0110509	4.28425e-20	0.103148	0.0385698	0.00748819	0.103931	0.013506	1.41255e-14	4.28425	-20	7.48819	-3	1.41255	-14	6_127017612_T_C			no			no	0.889658	FALSE	genetic_association	2	cis-MR, cis-coloc	no	yes
RSPO3	RSPO3_EFO_0005093	UKBPPP_2023	continuous-49-both_sexes-irnt	Hip circumference	Hip circumference	-0.084706	0.0135795	4.43791e-10	-0.263913	0.0703742	0.000176737	-0.103353	0.0230935	7.62689e-06	4.43791	-10	1.76737	-4	7.62689	-6	6_126936066_T_C			no			no		FALSE		2	cis-MR, cis-coloc	no	yes
RSPO3	RSPO3_EFO_0005208	UKBPPP_2023	continuous-eGFRcys-both_sexes-irnt	Estimated glomerular filtration rate, serum creatinine + cystain C	Estimated glomerular filtration rate, serum creatinine + cystain C	-0.0557054	0.00839825	3.28986e-11	-0.00236657	0.124272	0.984806	-0.0598259	0.0132838	6.67947e-06	3.28986	-11	9.84806	-1	6.67947	-6		16_20381010_G_A	16_20381010_G_A (ENSG00000263237,PDILT,UMOD,ACSM5,GP2,ENSG00000262995,ACSM2A,ENSG00000280306,ENSG00000304556,SNRPEP3)				no		FALSE		3	trans-MR, mixed-MR, trans-coloc	no	yes
RSPO3	RSPO3_EFO_0007986	UKBPPP_2023	continuous-30250-both_sexes-irnt	Reticulocyte count	Reticulocyte count	0.0884313	0.0119295	1.23636e-13	0.0709092	0.0350504	0.0430666	0.0806555	0.0140655	9.7936e-09	1.23636	-13	4.30666	-2	9.7936	-9	6_127017612_T_C			no			no	0.842562	FALSE	genetic_association	2	cis-MR, cis-coloc	no	yes
RSPO3	RSPO3_EFO_0009188	UKBPPP_2023	continuous-30070-both_sexes-irnt	Red blood cell (erythrocyte) distribution width	Red blood cell (erythrocyte) distribution width	-0.0845002	0.0110774	2.38128e-14	-0.0747065	0.0334792	0.0256527	-0.0609864	0.016473	0.000213738	2.38128	-14	2.56527	-2	2.13738	-4				no			no	0.827064	FALSE	genetic_association	1	cis-MR	no	yes
RSPO3	RSPO3_EFO_0009270	UKBPPP_2023, SUN_2018	continuous-78-both_sexes-irnt, continuous-4105-both_sexes-irnt, continuous-4124-both_sexes-irnt, NEALE2_78_raw, NEALE2_4105_raw	Heel bone mineral density (BMD) T-score, automated	Heel bone mineral density (BMD) T-score, automated	0.35558	0.0165234	1.01715e-102	0.319655	0.0536191	2.49791e-09	0.382156	0.0270584	2.72597e-45	1.01715	-102	2.49791	-9	2.72597	-45	6_126183653_A_G, 6_127017612_T_C	17_28367840_G_A	17_28367840_G_A (VTN,SEBOX,SARM1,ENSG00000265618,ENSG00000277450,ENSG00000279532,MIR4723,TMEM199,POLDIP2,TNFAIP1)	no			no	0.861064	TRUE	genetic_association	4	cis-MR, mixed-MR, cis-coloc, trans-coloc	no	yes
RSPO3	RSPO3_EFO_0009512	UKBPPP_2023	phecode-800-both_sexes	Fracture of lower limb	Fracture of lower limb	-0.481932	0.070308	7.15204e-12	-0.530613	0.172283	0.00207072	-0.449124	0.086836	2.31489e-07	7.15204	-12	2.07072	-3	2.31489	-7	6_127017612_T_C			no			no	0.728352	FALSE	genetic_association	2	cis-MR, cis-coloc	no	yes
RSPO3	RSPO3_EFO_0009514	UKBPPP_2023, SUN_2018	phecode-803-both_sexes, SAIGE_803	Fracture of upper limb	Fracture of upper limb	-0.491689	0.0603715	3.81202e-16	-0.501795	0.151316	0.000912474	-0.470353	0.0914173	2.67358e-07	3.81202	-16	9.12474	-4	2.67358	-7	6_127017612_T_C, 6:127142500:G:A	17_28367840_G_A	17_28367840_G_A (VTN,SEBOX,SARM1,ENSG00000265618,ENSG00000277450,ENSG00000279532,MIR4723,TMEM199,POLDIP2,TNFAIP1)	no			no	0.792903	TRUE	genetic_association	4	cis-MR, mixed-MR, cis-coloc, trans-coloc	no	yes
RSPO3	RSPO3_EFO_0009682	UKBPPP_2023	icd10-O32-both_sexes	O32 Maternal care for known or suspected malpresentation of foetus	O32 Maternal care for known or suspected malpresentation of foetus	0.952853	0.105915	2.33205e-19	0.282293	0.535524	0.5981	0.473065	0.16627	0.00443897	2.33205	-19	5.981	-1	4.43897	-3		17_28367840_G_A	17_28367840_G_A (VTN,SEBOX,SARM1,ENSG00000265618,ENSG00000277450,ENSG00000279532,MIR4723,TMEM199,POLDIP2,TNFAIP1)				no	0.0913633	FALSE	literature, genetic_association	2	mixed-MR, trans-coloc	no	yes
RSPO3	RSPO3_EFO_0011011	UKBPPP_2023	continuous-20015-both_sexes-irnt	Sitting height	Sitting height	0.0719612	0.00939902	1.91448e-14	0.0724051	0.0630173	0.250568	0.0704915	0.0125081	1.74386e-08	1.91448	-14	2.50568	-1	1.74386	-8		14_94371805_G_T	14_94371805_G_T (SERPINA2,SERPINA1,ENSG00000256357,ENSG00000305540,ENSG00000305557,SERPINA6,SERPINA10,SERPINA11,SERPINA9,SERPINA12)				no	0.850865	FALSE	genetic_association	2	mixed-MR, trans-coloc	no	yes
RSPO3	RSPO3_Falls/tendency to fall	UKBPPP_2023	FALLS	Falls/tendency to fall	Falls/tendency to fall	-0.170005	0.0199304	1.46443e-17	-0.186517	0.0373932	6.10068e-07	-0.196842	0.0267082	1.70504e-13	1.46443	-17	6.10068	-7	1.70504	-13	6_127017612_T_C		17_28367840_G_A (VTN,SEBOX,SARM1,ENSG00000265618,ENSG00000277450,ENSG00000279532,MIR4723,TMEM199,POLDIP2,TNFAIP1)	no			no		FALSE		3	cis-MR, mixed-MR, cis-coloc	no	yes
RSPO3	RSPO3_Fracture of foot, except ankle	UKBPPP_2023	ST19_FRACT_FOOT_ANKLE	Fracture of foot, except ankle	Fracture of foot, except ankle	-0.479843	0.0609242	3.37859e-15	-0.498199	0.145673	0.000626239	-0.455596	0.0744103	9.19732e-10	3.37859	-15	6.26239	-4	9.19732	-10	6_126183653_A_G			no			no		FALSE		3	cis-MR, mixed-MR, cis-coloc	no	yes
RSPO3	RSPO3_Fracture of forearm	UKBPPP_2023	ST19_FRACT_FOREA	Fracture of forearm	Fracture of forearm	-0.614101	0.0431034	4.66827e-46	-0.642838	0.150606	1.96924e-05	-0.626508	0.0612774	1.54614e-24	4.66827	-46	1.96924	-5	1.54614	-24	6_127017612_T_C	14_94371805_G_T	14_94371805_G_T (SERPINA2,SERPINA1,ENSG00000256357,ENSG00000305540,ENSG00000305557,SERPINA6,SERPINA10,SERPINA11,SERPINA9,SERPINA12)	no			no		FALSE		4	cis-MR, mixed-MR, cis-coloc, trans-coloc	no	yes
RSPO3	RSPO3_Fracture of lower leg, including ankle	UKBPPP_2023	ST19_FRACT_LOWER_LEG_INCLU_ANKLE	Fracture of lower leg, including ankle	Fracture of lower leg, including ankle	-0.337275	0.0383054	1.30973e-18	-0.346232	0.0821565	2.50559e-05	-0.391729	0.0486613	8.27197e-16	1.30973	-18	2.50559	-5	8.27197	-16	6_127017612_T_C			no			no		FALSE		2	cis-MR, cis-coloc	no	yes
RSPO3	RSPO3_Fracture of shoulder and upper arm	UKBPPP_2023	ST19_FRACT_SHOUL_UPPER_ARM	Fracture of shoulder and upper arm	Fracture of shoulder and upper arm	-0.250017	0.0366671	9.19459e-12	-0.327678	0.0725493	6.28317e-06	-0.264699	0.0533027	6.83613e-07	9.19459	-12	6.28317	-6	6.83613	-7			6_117184879_T_G (ENSG00000293781,ENSG00000293758,ENSG00000287253,VGLL2,RN7SKP18,RN7SKP51,RNA5SP214,RPS29P13,ENSG00000301320,ENSG00000298487)				no		FALSE		1	mixed-MR	no	yes
RSPO3	RSPO3_Fractured bone site(s)	UKBPPP_2023	categorical-6151-both_sexes-5	Fractured bone site(s)	Fractured bone site(s)	-0.490497	0.0731986	2.07125e-11	-0.555947	0.230409	0.0158278	-0.470602	0.0927603	3.90955e-07	2.07125	-11	1.58278	-2	3.90955	-7	6_127017612_T_C			no			no		FALSE		2	cis-MR, cis-coloc	no	yes
RSPO3	RSPO3_HP_0002619	UKBPPP_2023	icd10-I83-both_sexes, phecode-454-both_sexes	I83 Varicose veins of lower extremities	I83 Varicose veins of lower extremities	-0.480009	0.0602581	1.64063e-15	-0.588067	0.168303	0.000475664	-0.509281	0.07405	6.09006e-12	1.64063	-15	4.75664	-4	6.09006	-12	6_127017612_T_C			no			no	0.782408	TRUE	genetic_association, literature	2	cis-MR, cis-coloc	no	yes
RSPO3	RSPO3_HP_0002756	UKBPPP_2023	phecode-743-both_sexes	Osteoporosis, osteopenia and pathological fracture	Osteoporosis, osteopenia and pathological fracture	-0.420513	0.0655364	1.39455e-10	-0.606771	0.161	0.00016406	-0.352578	0.0929294	0.000148216	1.39455	-10	1.6406	-4	1.48216	-4	6_126643794_C_T			no			no		FALSE		2	cis-MR, cis-coloc	no	yes
RSPO3	RSPO3_HP_0025328	UKBPPP_2023	icd10-O46-both_sexes	O46 Antepartum haemorrhage, not elsewhere classified	O46 Antepartum haemorrhage, not elsewhere classified	0.699014	0.100592	3.67785e-12	0.194279	0.362954	0.592462	0.488769	0.156749	0.00181981	3.67785	-12	5.92462	-1	1.81981	-3		14_54768332_G_A	14_54768332_G_A (SAMD4A-AS1,RNU6ATAC9P,MIR4308,ENSG00000295290,FDPSP3,ENSG00000304580,GCH1,ENSG00000305238,ENSG00000307190,SAMD4A)				no		FALSE		2	mixed-MR, trans-coloc	no	yes
RSPO3	RSPO3_Impedance of arm (left)	UKBPPP_2023	continuous-23110-both_sexes-irnt	Impedance of arm (left)	Impedance of arm (left)	-0.0463023	0.0074707	5.72392e-10	0.0179276	0.0273783	0.512591	-0.00532698	0.0105979	0.615213	5.72392	-10	5.12591	-1	6.15213	-1		14_94371805_G_T	14_94371805_G_T (SERPINA2,SERPINA1,ENSG00000256357,ENSG00000305540,ENSG00000305557,SERPINA6,SERPINA10,SERPINA11,SERPINA9,SERPINA12)				no		FALSE		2	mixed-MR, trans-coloc	no	yes
RSPO3	RSPO3_Operation code	UKBPPP_2023	categorical-20004-both_sexes-1357	Operation code	Operation code	0.261561	0.0369954	1.54833e-12	0.201478	0.107407	0.0606777	0.247614	0.0437289	1.49194e-08	1.54833	-12	6.06777	-2	1.49194	-8	6_127017612_T_C			no			no		FALSE		2	cis-MR, cis-coloc	no	yes
RSPO3	RSPO3_Operative procedures - main OPCS4	UKBPPP_2023	categorical-41200-both_sexes-W201	Operative procedures - main OPCS4	Operative procedures - main OPCS4	-0.594375	0.0973825	1.03761e-09	-0.516704	0.227449	0.0231021	-0.769031	0.140284	4.20599e-08	1.03761	-9	2.31021	-2	4.20599	-8	6_127017612_T_C			no			no		FALSE		2	cis-MR, cis-coloc	no	yes
RSPO3	RSPO3_Seated height	UKBPPP_2023	continuous-51-both_sexes-irnt	Seated height	Seated height	0.0522046	0.00843055	5.92848e-10	0.0657309	0.0484763	0.175119	0.0513088	0.011736	1.23157e-05	5.92848	-10	1.75119	-1	1.23157	-5		14_94371805_G_T	14_94371805_G_T (SERPINA2,SERPINA1,ENSG00000256357,ENSG00000305540,ENSG00000305557,SERPINA6,SERPINA10,SERPINA11,SERPINA9,SERPINA12)				no		FALSE		2	mixed-MR, trans-coloc	no	yes
RSPO3	RSPO3_Varicose veins of lower extremity	UKBPPP_2023	phecode-454.1-both_sexes	Varicose veins of lower extremity	Varicose veins of lower extremity	-0.45532	0.0587125	8.82828e-15	-0.598059	0.15795	0.000152852	-0.473967	0.0728085	7.52642e-11	8.82828	-15	1.52852	-4	7.52642	-11	6_127017612_T_C			no			no		FALSE		2	cis-MR, cis-coloc	no	yes
RSPO3	RSPO3_alendronic acid	UKBPPP_2023	prescriptions-alendronic_acid-both_sexes	alendronic acid	alendronic acid	-0.483163	0.0693788	3.3043e-12	-0.751328	0.135009	2.62093e-08	-0.515637	0.0845923	1.09057e-09	3.3043	-12	2.62093	-8	1.09057	-9	6_127017612_T_C			no			no		FALSE		2	cis-MR, cis-coloc	no	yes
RSPO3	RSPO3_bisphosphanate|osteoporosis	UKBPPP_2023	prescriptions-bisphosphanate|osteoporosis-both_sexes	bisphosphanate|osteoporosis	bisphosphanate|osteoporosis	-0.454679	0.0669933	1.14549e-11	-0.724726	0.130421	2.7473e-08	-0.481067	0.0819863	4.4201e-09	1.14549	-11	2.7473	-8	4.4201	-9	6_127017612_T_C			no			no		FALSE		2	cis-MR, cis-coloc	no	yes
RTBDN	RTBDN_D000740	UKBPPP_2023	GCST90002322, GCST90002390, GCST90002334, GCST90002392, GCST004602, GCST004630, GCST90002328, GCST90002369, GCST90002391, GCST90002404, GCST004621	Mean corpuscular hemoglobin	Anemia	0.349415	0.0162485	1.41559e-102	0.229746	0.122956	0.0616883	0.341545	0.0174002	8.77254e-86	1.41559	-102	6.16883	-2	8.77254	-86		11_116752497_TA_T, 19_44927023_C_G	11_116752497_TA_T (BUD13,BUD13-DT,ENSG00000308823,ZPR1,APOA5,LNC-RHL1,ENSG00000305923,ENSG00000285513,APOA4,APOC3), 19_44927023_C_G (APOC1P1,APOC1P1,APOC1,APOC4,APOC2,APOE,ENSG00000267114,CLPTM1,TOMM40,ENSG00000267282)	no			no	0.121483	TRUE	genetic_association	4	cis-MR, trans-MR, mixed-MR, trans-coloc	no	no
RTBDN	RTBDN_D004909	UKBPPP_2023	GCST90002397	Mean spheric corpuscular volume	Erythrocyte Indices	0.259485	0.0142074	1.59844e-74	0.127141	0.0860663	0.13961	0.256496	0.0159417	3.01657e-58	1.59844	-74	1.3961	-1	3.01657	-58				no			no		FALSE		1	cis-MR	no	no
RTBDN	RTBDN_D006402	UKBPPP_2023	GCST90002389	Lymphocyte percentage of white cells	Hematologic Diseases	0.0730479	0.0104355	2.56043e-12							2.56043	-12	0	0	0	0				no			no		FALSE		1	cis-MR	no	no
RTBDN	RTBDN_D008078	UKBPPP_2023	RX_STATIN	Statin medication	Cholesterol, LDL	-0.178713	0.0246409	4.0845e-13	-0.16039	0.0858745	0.0618005	-0.152333	0.0289528	1.42946e-07	4.0845	-13	6.18005	-2	1.42946	-7	19_12959913_GT_G			no			no		FALSE		2	cis-MR, cis-coloc	no	no
RTBDN	RTBDN_D008218	UKBPPP_2023	GCST90002388	Lymphocyte count	Lymphocytosis	0.0636457	0.0102386	5.09177e-10	0.0580432	0.0263352	0.0275232	0.0718205	0.0130647	3.85672e-08	5.09177	-10	2.75232	-2	3.85672	-8				no			no		FALSE		1	cis-MR	no	no
RTBDN	RTBDN_D013921	UKBPPP_2023	GCST90002363, GCST90002403, GCST004601	Red blood cell count	Thrombocytopenia	-0.225574	0.0132154	2.52442e-65	-0.153895	0.0811356	0.0578593	-0.219375	0.0140079	2.80626e-55	2.52442	-65	5.78593	-2	2.80626	-55				no			no		TRUE		1	cis-MR	no	no
RTBDN	RTBDN_D045262	UKBPPP_2023	GCST90002405, GCST004619, GCST004612, GCST004611, GCST004622	Reticulocyte count	Reticulocytosis	0.110989	0.0113728	1.68597e-22	0.15863	0.057017	0.0053999	0.129077	0.0199897	1.0666e-10	1.68597	-22	5.3999	-3	1.0666	-10				no			no	0.173786	TRUE	genetic_association	1	cis-MR	no	no
RTBDN	RTBDN_EFO_0004305	UKBPPP_2023	continuous-30010-both_sexes-irnt	Red blood cell (erythrocyte) count	Red blood cell (erythrocyte) count	-0.210766	0.0141548	3.82255e-50	-0.167531	0.0773576	0.0303363	-0.209798	0.0157054	1.05943e-40	3.82255	-50	3.03363	-2	1.05943	-40	19_13002827_T_C			no			no	0.107905	FALSE	genetic_association	2	cis-MR, cis-coloc	no	no
RTBDN	RTBDN_EFO_0004340	UKBPPP_2023	continuous-21001-both_sexes-irnt, continuous-23104-both_sexes-irnt	Body mass index (BMI)	Body mass index (BMI)	-0.0813475	0.0115537	1.91092e-12	-0.0531907	0.0494758	0.282336	-0.073342	0.0144767	4.05778e-07	1.91092	-12	2.82336	-1	4.05778	-7	19_12959913_GT_G	19_44909976_G_T	19_44909976_G_T (APOE,APOC1,APOC1P1,APOC1P1,TOMM40,ENSG00000267282,APOC4,APOC2,ENSG00000267114,CLPTM1)				no	0.369324	TRUE	genetic_association	4	cis-MR, mixed-MR, cis-coloc, trans-coloc	no	no
RTBDN	RTBDN_EFO_0004530	UKBPPP_2023	biomarkers-30870-both_sexes-irnt	Triglycerides	Triglycerides	0.44727	0.0714978	3.95704e-10	1.61583	2.02425	0.424733	0.226753	0.0525953	1.62314e-05	3.95704	-10	4.24733	-1	1.62314	-5		11_116752497_TA_T	11_116752497_TA_T (BUD13,BUD13-DT,ENSG00000308823,ZPR1,APOA5,LNC-RHL1,ENSG00000305923,ENSG00000285513,APOA4,APOC3)				no		FALSE		2	trans-MR, trans-coloc	no	no
RTBDN	RTBDN_EFO_0007984	UKBPPP_2023	continuous-30110-both_sexes-irnt	Platelet distribution width	Platelet distribution width	0.177102	0.0282123	3.44083e-10	0.653568	0.731758	0.371778	0.14364	0.0393102	0.000258178	3.44083	-10	3.71778	-1	2.58178	-4		11_116752497_TA_T	11_116752497_TA_T (BUD13,BUD13-DT,ENSG00000308823,ZPR1,APOA5,LNC-RHL1,ENSG00000305923,ENSG00000285513,APOA4,APOC3)				no		FALSE		2	trans-MR, trans-coloc	no	no
RTBDN	RTBDN_EFO_0007986	UKBPPP_2023	continuous-30240-both_sexes-irnt, continuous-30250-both_sexes-irnt	Reticulocyte percentage	Reticulocyte percentage	0.141148	0.0145513	3.01387e-22	0.141638	0.0767613	0.0650126	0.142681	0.0201249	1.34303e-12	3.01387	-22	6.50126	-2	1.34303	-12		19_44909976_G_T	19_44909976_G_T (APOE,APOC1,APOC1P1,APOC1P1,TOMM40,ENSG00000267282,APOC4,APOC2,ENSG00000267114,CLPTM1)	no			no	0.173786	TRUE	genetic_association	3	cis-MR, mixed-MR, trans-coloc	no	no
RTBDN	RTBDN_EFO_0010701	UKBPPP_2023	GCST90002396	Mean reticulocyte volume	Mean reticulocyte volume	0.192	0.0136813	9.68478e-45	0.0504238	0.0659413	0.444464	0.185092	0.0152484	6.60489e-34	9.68478	-45	4.44464	-1	6.60489	-34				no			no	0.0389542	FALSE	genetic_association	1	cis-MR	no	no
RTBDN	RTBDN_High light scatter reticulocyte count	UKBPPP_2023	continuous-30300-both_sexes-irnt	High light scatter reticulocyte count	High light scatter reticulocyte count	0.117004	0.0138555	3.05073e-17	0.0134708	0.122069	0.912129	0.105617	0.01854	1.22138e-08	3.05073	-17	9.12129	-1	1.22138	-8		19_44909976_G_T	19_44909976_G_T (APOE,APOC1,APOC1P1,APOC1P1,TOMM40,ENSG00000267282,APOC4,APOC2,ENSG00000267114,CLPTM1)				no		FALSE		3	cis-MR, mixed-MR, trans-coloc	no	no
RTBDN	RTBDN_Mean reticulocyte volume	UKBPPP_2023	continuous-30260-both_sexes-irnt	Mean reticulocyte volume	Mean reticulocyte volume	0.249668	0.0175033	3.66547e-46	0.0917273	0.0801026	0.252158	0.222611	0.0183553	7.51885e-34	3.66547	-46	2.52158	-1	7.51885	-34	19_13002827_T_C			no			no		FALSE		2	cis-MR, cis-coloc	no	no
RTBDN	RTBDN_Mean sphered cell volume	UKBPPP_2023	continuous-30270-both_sexes-irnt	Mean sphered cell volume	Mean sphered cell volume	0.266667	0.0172261	4.70735e-54	0.170385	0.0914155	0.0623416	0.26752	0.0192751	8.48718e-44	4.70735	-54	6.23416	-2	8.48718	-44	19_13002827_T_C			no			no		FALSE		2	cis-MR, cis-coloc	no	no
RTBDN	RTBDN_Type 2 diabetes, definitions combined	UKBPPP_2023	T2D	Type 2 diabetes, definitions combined	Type 2 diabetes, definitions combined	-0.166935	0.026042	1.45307e-10	-0.159377	0.0519619	0.00216087	-0.194116	0.0323459	1.95791e-09	1.45307	-10	2.16087	-3	1.95791	-9	19_12763093_T_A			no			no		FALSE		2	cis-MR, cis-coloc	no	no
RTN4IP1	RTN4IP1_D001791	UKBPPP_2023	GCST004603, GCST90002346, GCST90002395, GCST90002357, GCST90002402, GCST004599, GCST004616	Platelet count	Blood Platelet Disorders	0.848972	0.0656006	2.62336e-38	-0.554684	0.598758	0.354243	0.135991	0.110714	0.219333	2.62336	-38	3.54243	-1	2.19333	-1		3_56815721_T_C, 8_105569300_A_T	3_56815721_T_C (ENSG00000298507,ARHGEF3,ENSG00000296096,ARHGEF3-AS1,TASOR,ENSG00000307053,SPATA12,CCDC66,ENSG00000272202,ENSG00000297895), 8_105569300_A_T (ENSG00000254141,ENSG00000253420,RPL12P24,ENSG00000294727,ZFPM2,ENSG00000253526,ENSG00000243171,Y_RNA,TMCC1P1,LINC03084)				no		TRUE		3	trans-MR, mixed-MR, trans-coloc	no	no
RTN4IP1	RTN4IP1_D006402	UKBPPP_2023	GCST90002389	Lymphocyte percentage of white cells	Hematologic Diseases	-0.146822	0.0221714	3.53987e-11	-0.091704	0.233038	0.693939	-0.10753	0.0294717	0.000263687	3.53987	-11	6.93939	-1	2.63687	-4		3_56815721_T_C	3_56815721_T_C (ENSG00000298507,ARHGEF3,ENSG00000296096,ARHGEF3-AS1,TASOR,ENSG00000307053,SPATA12,CCDC66,ENSG00000272202,ENSG00000297895)				no		FALSE		2	trans-MR, trans-coloc	no	no
RTN4IP1	RTN4IP1_D007970	UKBPPP_2023	GCST90002374	White blood cell count	Leukopenia	0.125084	0.0189645	4.23321e-11	-0.105464	0.386891	0.785166	0.119961	0.029512	4.80689e-05	4.23321	-11	7.85166	-1	4.80689	-5		7_106733272_C_T	7_106733272_C_T (ENSG00000243797,LINC02577,RNA5SP236,ENSG00000302432,CCDC71L,ENSG00000294198,ENSG00000286013,PIK3CG,CTB-30L5.1,ENSG00000290116)				no		FALSE		2	trans-MR, trans-coloc	no	no
RTN4IP1	RTN4IP1_D008232	UKBPPP_2023	GCST90002340, GCST004625	Monocyte count	Lymphoproliferative Disorders	0.155218	0.0199566	7.38209e-15	-0.0641448	0.192928	0.739526	0.163273	0.0265501	7.76704e-10	7.38209	-15	7.39526	-1	7.76704	-10		5_132350453_G_A	5_132350453_G_A (MIR3936,SLC22A5,MIR3936HG,SLC22A4,CARINH,LINC02863,ENSG00000298170,PDLIM4,Y_RNA,P4HA2)				no		TRUE		3	trans-MR, mixed-MR, trans-coloc	no	no
RTN4IP1	RTN4IP1_D045262	UKBPPP_2023	GCST90002405, GCST90002406, GCST90002385, GCST90002386	Reticulocyte count	Reticulocytosis	-0.187735	0.0216122	3.7356e-18	-0.0371448	0.334739	0.911643	-0.180642	0.0301098	1.97982e-09	3.7356	-18	9.11643	-1	1.97982	-9		3_56815721_T_C, 19_55025227_G_A	3_56815721_T_C (ENSG00000298507,ARHGEF3,ENSG00000296096,ARHGEF3-AS1,TASOR,ENSG00000307053,SPATA12,CCDC66,ENSG00000272202,ENSG00000297895), 19_55025227_G_A (GP6,GP6-AS1,RDH13,EPS8L1,RPL36AP50,NLRP2,ENSG00000275012,NLRP7,ENSG00000287170,PPP1R12C)				no		TRUE		3	trans-MR, mixed-MR, trans-coloc	no	no
RTN4IP1	RTN4IP1_EFO_0002950	UKBPPP_2023	icd10-Z34-both_sexes	Z34 Supervision of normal pregnancy	Z34 Supervision of normal pregnancy	1.69704	0.199145	1.57311e-17	-1.40916	1.21479	0.246047	1.296	0.295749	1.17538e-05	1.57311	-17	2.46047	-1	1.17538	-5		5_132350453_G_A	5_132350453_G_A (MIR3936,SLC22A5,MIR3936HG,SLC22A4,CARINH,LINC02863,ENSG00000298170,PDLIM4,Y_RNA,P4HA2)				no		FALSE		3	trans-MR, mixed-MR, trans-coloc	no	no
RTN4IP1	RTN4IP1_EFO_0004570	UKBPPP_2023	biomarkers-30660-both_sexes-irnt	Direct bilirubin	Direct bilirubin	-0.144443	0.0229552	3.12575e-10	-0.0204965	0.217689	0.924986	-0.138517	0.0317292	1.26772e-05	3.12575	-10	9.24986	-1	1.26772	-5		5_132350453_G_A	5_132350453_G_A (MIR3936,SLC22A5,MIR3936HG,SLC22A4,CARINH,LINC02863,ENSG00000298170,PDLIM4,Y_RNA,P4HA2)				no		FALSE		2	trans-MR, trans-coloc	no	no
RTN4IP1	RTN4IP1_EFO_0004736	UKBPPP_2023	biomarkers-30650-both_sexes-irnt	Aspartate aminotransferase	Aspartate aminotransferase	0.165993	0.0230939	6.58707e-13	-0.0403918	0.143806	0.778805	0.0973526	0.0304024	0.00136411	6.58707	-13	7.78805	-1	1.36411	-3		16_56961324_C_A	16_56961324_C_A (CETP,ENSG00000261114,ENSG00000261270,ENSG00000307937,NLRC5,HERPUD1,CFAP69P1,RPS24P17,MIR6863,SLC12A3)				no		FALSE		2	trans-MR, trans-coloc	no	no
RTN4IP1	RTN4IP1_EFO_0007984	UKBPPP_2023	continuous-30110-both_sexes-irnt	Platelet distribution width	Platelet distribution width	-0.734679	0.062579	7.94706e-32	1.0396	1.13664	0.360388	-0.390193	0.0826518	2.34775e-06	7.94706	-32	3.60388	-1	2.34775	-6		8_105569300_A_T	8_105569300_A_T (ENSG00000254141,ENSG00000253420,RPL12P24,ENSG00000294727,ZFPM2,ENSG00000253526,ENSG00000243171,Y_RNA,TMCC1P1,LINC03084)				no		FALSE		2	trans-MR, trans-coloc	no	no
RTN4IP1	RTN4IP1_EFO_0007993	UKBPPP_2023	continuous-30180-both_sexes-irnt	Lymphocyte percentage	Lymphocyte percentage	-0.174209	0.024542	1.26203e-12	-0.0911448	0.228901	0.690494	-0.130538	0.0316773	3.77453e-05	1.26203	-12	6.90494	-1	3.77453	-5		3_56815721_T_C	3_56815721_T_C (ENSG00000298507,ARHGEF3,ENSG00000296096,ARHGEF3-AS1,TASOR,ENSG00000307053,SPATA12,CCDC66,ENSG00000272202,ENSG00000297895)				no		FALSE		2	trans-MR, trans-coloc	no	no
RTN4IP1	RTN4IP1_EFO_0009682	UKBPPP_2023	icd10-O32-both_sexes	O32 Maternal care for known or suspected malpresentation of foetus	O32 Maternal care for known or suspected malpresentation of foetus	2.6707	0.219583	4.91674e-34	0.709287	2.55595	0.781393	2.45199	0.29638	1.3049e-16	4.91674	-34	7.81393	-1	1.3049	-16		12_54298277_A_G	12_54298277_A_G (NFE2,HNRNPA1,CBX5,ENSG00000289154,RNU6-950P,ENSG00000258344,COPZ1,SCAT2,MIR148B,RN7SL390P)				no	0.325031	FALSE	genetic_association	3	trans-MR, mixed-MR, trans-coloc	no	no
RTN4IP1	RTN4IP1_HP_0025328	UKBPPP_2023	icd10-O46-both_sexes	O46 Antepartum haemorrhage, not elsewhere classified	O46 Antepartum haemorrhage, not elsewhere classified	1.77038	0.180022	8.01715e-23	-1.34611	1.03187	0.192051	1.39058	0.255296	5.12502e-08	8.01715	-23	1.92051	-1	5.12502	-8		5_132350453_G_A	5_132350453_G_A (MIR3936,SLC22A5,MIR3936HG,SLC22A4,CARINH,LINC02863,ENSG00000298170,PDLIM4,Y_RNA,P4HA2)				no		FALSE		3	trans-MR, mixed-MR, trans-coloc	no	no
RTN4IP1	RTN4IP1_High light scatter reticulocyte count	UKBPPP_2023	continuous-30300-both_sexes-irnt	High light scatter reticulocyte count	High light scatter reticulocyte count	-0.164939	0.0254811	9.60768e-11	-0.101959	0.311963	0.743796	-0.158088	0.0365802	1.54832e-05	9.60768	-11	7.43796	-1	1.54832	-5		19_55025227_G_A	19_55025227_G_A (GP6,GP6-AS1,RDH13,EPS8L1,RPL36AP50,NLRP2,ENSG00000275012,NLRP7,ENSG00000287170,PPP1R12C)				no		FALSE		2	trans-MR, trans-coloc	no	no
RTN4IP1	RTN4IP1_High light scatter reticulocyte percentage	UKBPPP_2023	continuous-30290-both_sexes-irnt	High light scatter reticulocyte percentage	High light scatter reticulocyte percentage	-0.238079	0.0250737	2.19908e-21	-0.102846	0.298345	0.730302	-0.198112	0.0355437	2.49292e-08	2.19908	-21	7.30302	-1	2.49292	-8		19_55025227_G_A	19_55025227_G_A (GP6,GP6-AS1,RDH13,EPS8L1,RPL36AP50,NLRP2,ENSG00000275012,NLRP7,ENSG00000287170,PPP1R12C)				no		FALSE		2	trans-MR, trans-coloc	no	no
RTN4R	RTN4R_D000419	UKBPPP_2023	GCST006586	Urinary albumin excretion	Albuminuria	0.0618188	0.0100468	7.59805e-10	0.0379748	0.0544689	0.485688	0.0458782	0.0152697	0.00265998	7.59805	-10	4.85688	-1	2.65998	-3		2_27508073_T_C	2_27508073_T_C (GCKR,FNDC4,ENSG00000306717,IFT172,SPATA31H1,RNU6-986P,ENSG00000235267,KRTCAP3,ZNF512,NRBP1)				no		FALSE		2	trans-MR, trans-coloc	no	no
RTN4R	RTN4R_D001249	UKBPPP_2023	J10_ASTHMACOPDKELA, J10_ASTHMA_EXMORE	Asthma/COPD (KELA code 203)	Asthma	0.205692	0.030596	1.78213e-11	0.287298	0.111587	0.0100338	0.238978	0.0454374	1.44449e-07	1.78213	-11	1.00338	-2	1.44449	-7		14_94380925_T_A	14_94380925_T_A (SERPINA1,ENSG00000256357,ENSG00000305540,ENSG00000305557,SERPINA2,SERPINA6,SERPINA11,SERPINA10,SERPINA9,SERPINA12)				no		TRUE		2	trans-MR, trans-coloc	no	no
RTN4R	RTN4R_D001778	UKBPPP_2023	GCST90002304	Hematocrit	Blood Coagulation Disorders	0.0877839	0.0122538	7.84589e-13	0.0479301	0.0907302	0.597311	0.0741314	0.017183	1.60164e-05	7.84589	-13	5.97311	-1	1.60164	-5		2_27508073_T_C	2_27508073_T_C (GCKR,FNDC4,ENSG00000306717,IFT172,SPATA31H1,RNU6-986P,ENSG00000235267,KRTCAP3,ZNF512,NRBP1)				no		FALSE		2	trans-MR, trans-coloc	no	no
RTN4R	RTN4R_D001791	UKBPPP_2023	GCST004607, GCST90002346	Plateletcrit	Blood Platelet Disorders	0.144464	0.0208074	3.84124e-12	0.200739	0.123682	0.104583	0.137973	0.030217	4.96947e-06	3.84124	-12	1.04583	-1	4.96947	-6		2_27508073_T_C, 2_210675783_C_A	2_27508073_T_C (GCKR,FNDC4,ENSG00000306717,IFT172,SPATA31H1,RNU6-986P,ENSG00000235267,KRTCAP3,ZNF512,NRBP1), 2_210675783_C_A (CPS1-IT1,ENSG00000296241,CPS1,ENSG00000288732,LANCL1,ENSG00000308183,ENSG00000298388,LANCL1-AS1,MYL1,Y_RNA)				no		TRUE		2	trans-MR, trans-coloc	no	no
RTN4R	RTN4R_D004700	UKBPPP_2023	GCST90012106, GCST90012110, GCST90012107	Sex hormone-binding globulin levels adjusted for BMI	Endocrine System Diseases	-0.0975919	0.0110949	1.41635e-18	0.187106	0.126048	0.137702	0.0276173	0.018426	0.133919	1.41635	-18	1.37702	-1	1.33919	-1		14_94378610_C_T	14_94378610_C_T (SERPINA1,ENSG00000256357,SERPINA2,ENSG00000305540,ENSG00000305557,SERPINA6,SERPINA11,SERPINA10,SERPINA9,SERPINA12)				no		TRUE		2	trans-MR, trans-coloc	no	no
RTN4R	RTN4R_D004909	UKBPPP_2023	GCST90002397	Mean spheric corpuscular volume	Erythrocyte Indices	-0.132328	0.0173652	2.53137e-14	0.155645	0.12241	0.203548	-0.0188982	0.0258346	0.464471	2.53137	-14	2.03548	-1	4.64471	-1		2_27508073_T_C	2_27508073_T_C (GCKR,FNDC4,ENSG00000306717,IFT172,SPATA31H1,RNU6-986P,ENSG00000235267,KRTCAP3,ZNF512,NRBP1)				no		FALSE		2	trans-MR, trans-coloc	no	no
RTN4R	RTN4R_D008218	UKBPPP_2023	GCST90002316, GCST90002388	Lymphocyte count	Lymphocytosis	0.084415	0.0116275	3.87319e-13	0.129997	0.0950092	0.171233	0.0966875	0.018216	1.10927e-07	3.87319	-13	1.71233	-1	1.10927	-7		2_27508073_T_C	2_27508073_T_C (GCKR,FNDC4,ENSG00000306717,IFT172,SPATA31H1,RNU6-986P,ENSG00000235267,KRTCAP3,ZNF512,NRBP1)				no		TRUE		2	trans-MR, trans-coloc	no	no
RTN4R	RTN4R_D011655	UKBPPP_2023	I9_PULMEMB	Pulmonary embolism	Pulmonary Embolism	0.395621	0.0626554	2.71493e-10	0.65375	0.206322	0.00153176	0.369535	0.104075	0.000384257	2.71493	-10	1.53176	-3	3.84257	-4		14_94148885_G_GT	14_94148885_G_GT (IFI27L2,PPP4R4,IFI27,IFI27L1,DDX24,OTUB2,ENSG00000310461,SERPINA10,CCDC197,ENSG00000309132)				no		FALSE		2	trans-MR, trans-coloc	no	no
RTN4R	RTN4R_D012140	UKBPPP_2023	J10_LOWCHRON	Chronic lower respiratory diseases	Respiratory Tract Diseases	0.169708	0.025816	4.9057e-11	0.241201	0.101853	0.017879	0.176659	0.0397979	9.04207e-06	4.9057	-11	1.7879	-2	9.04207	-6		14_94378610_C_T	14_94378610_C_T (SERPINA1,ENSG00000256357,SERPINA2,ENSG00000305540,ENSG00000305557,SERPINA6,SERPINA11,SERPINA10,SERPINA9,SERPINA12)				no		FALSE		2	trans-MR, trans-coloc	no	no
RTN4R	RTN4R_D013921	UKBPPP_2023	GCST90002363, GCST90002403	Red blood cell count	Thrombocytopenia	0.0884887	0.011072	1.32648e-15							1.32648	-15	0	0	0	0		2_210675783_C_A	2_210675783_C_A (CPS1-IT1,ENSG00000296241,CPS1,ENSG00000288732,LANCL1,ENSG00000308183,ENSG00000298388,LANCL1-AS1,MYL1,Y_RNA)				no		TRUE		2	trans-MR, trans-coloc	no	no
RTN4R	RTN4R_D049628	UKBPPP_2023	GCST90000025	Appendicular lean mass	Body Size	-0.0940027	0.0152718	7.49201e-10	0.115487	0.126743	0.362197	-0.0240215	0.0202116	0.234636	7.49201	-10	3.62197	-1	2.34636	-1		14_94378610_C_T	14_94378610_C_T (SERPINA1,ENSG00000256357,SERPINA2,ENSG00000305540,ENSG00000305557,SERPINA6,SERPINA11,SERPINA10,SERPINA9,SERPINA12)				no		FALSE		2	trans-MR, trans-coloc	no	no
RTN4R	RTN4R_EFO_0002950	UKBPPP_2023	icd10-Z34-both_sexes	Z34 Supervision of normal pregnancy	Z34 Supervision of normal pregnancy	1.42557	0.162704	1.92222e-18	-0.403434	0.636211	0.526002	0.372262	0.229635	0.104995	1.92222	-18	5.26002	-1	1.04995	-1		2_169077231_G_A	2_169077231_G_A (DHRS9,ENSG00000235321,ENSG00000297257,UBE2V1P6,ABCB11,G6PC2,SPC25,NOSTRIN,LRP2,ENSG00000308140)				no		FALSE		2	trans-MR, trans-coloc	no	no
RTN4R	RTN4R_EFO_0004339	UKBPPP_2023	continuous-50-both_sexes-irnt	Standing height	Standing height	-0.081193	0.012972	3.87253e-10	0.351617	0.12038	0.00349028	-0.026203	0.017929	0.143882	3.87253	-10	3.49028	-3	1.43882	-1		14_94378610_C_T	14_94378610_C_T (SERPINA1,ENSG00000256357,SERPINA2,ENSG00000305540,ENSG00000305557,SERPINA6,SERPINA11,SERPINA10,SERPINA9,SERPINA12)				no		FALSE		2	trans-MR, trans-coloc	no	no
RTN4R	RTN4R_EFO_0004533	UKBPPP_2023	biomarkers-30610-both_sexes-irnt	Alkaline phosphatase	Alkaline phosphatase	0.373965	0.0301923	3.10829e-35	0.563528	0.279862	0.0440527	0.419455	0.0407156	6.89661e-25	3.10829	-35	4.40527	-2	6.89661	-25		14_94378610_C_T	14_94378610_C_T (SERPINA1,ENSG00000256357,SERPINA2,ENSG00000305540,ENSG00000305557,SERPINA6,SERPINA11,SERPINA10,SERPINA9,SERPINA12)				no	0.336155	FALSE	genetic_association	2	trans-MR, trans-coloc	no	no
RTN4R	RTN4R_EFO_0004611	UKBPPP_2023	continuous-LDLC-both_sexes-medadj_irnt	LDL direct, adjusted by medication	LDL direct, adjusted by medication	0.102739	0.0165236	5.04523e-10	-1.17287	0.703279	0.0953724	0.0545288	0.0239044	0.0225414	5.04523	-10	9.53724	-2	2.25414	-2		2_27508073_T_C	2_27508073_T_C (GCKR,FNDC4,ENSG00000306717,IFT172,SPATA31H1,RNU6-986P,ENSG00000235267,KRTCAP3,ZNF512,NRBP1)				no		FALSE		2	trans-MR, trans-coloc	no	no
RTN4R	RTN4R_EFO_0007878	UKBPPP_2023	continuous-1558-both_sexes	Alcohol intake frequency.	Alcohol intake frequency.	0.0996736	0.0157767	2.6539e-10	0.185614	0.0915742	0.0426698	0.0984209	0.0247581	7.02884e-05	2.6539	-10	4.26698	-2	7.02884	-5		14_94378610_C_T	14_94378610_C_T (SERPINA1,ENSG00000256357,SERPINA2,ENSG00000305540,ENSG00000305557,SERPINA6,SERPINA11,SERPINA10,SERPINA9,SERPINA12)				no		FALSE		2	trans-MR, trans-coloc	no	no
RTN4R	RTN4R_EFO_0007986	UKBPPP_2023	continuous-30250-both_sexes-irnt	Reticulocyte count	Reticulocyte count	0.125514	0.0161604	8.05208e-15	-0.18987	0.0920053	0.0390477	0.0862088	0.0228362	0.00015995	8.05208	-15	3.90477	-2	1.5995	-4		2_27508073_T_C	2_27508073_T_C (GCKR,FNDC4,ENSG00000306717,IFT172,SPATA31H1,RNU6-986P,ENSG00000235267,KRTCAP3,ZNF512,NRBP1)				no		FALSE		2	trans-MR, trans-coloc	no	no
RTN4R	RTN4R_EFO_0009682	UKBPPP_2023	icd10-O32-both_sexes	O32 Maternal care for known or suspected malpresentation of foetus	O32 Maternal care for known or suspected malpresentation of foetus	2.75256	0.194671	2.16824e-45	-0.860273	0.93767	0.358902	0.0650933	0.19872	0.743243	2.16824	-45	3.58902	-1	7.43243	-1		10_79314368_T_A	10_79314368_T_A (PPIF,ENSG00000235426,ENSG00000308609,ZCCHC24,ENSG00000305965,ENSG00000294199,TPRX1P1,ENSG00000235705,ENSG00000293221,EIF5AL1)				no	0.173586	FALSE	genetic_association	2	trans-MR, trans-coloc	no	no
RTN4R	RTN4R_HP_0025328	UKBPPP_2023	icd10-O46-both_sexes	O46 Antepartum haemorrhage, not elsewhere classified	O46 Antepartum haemorrhage, not elsewhere classified	1.26627	0.144935	2.39866e-18	-0.610087	0.630162	0.332973	0.105942	0.207518	0.609686	2.39866	-18	3.32973	-1	6.09686	-1		2_169077231_G_A	2_169077231_G_A (DHRS9,ENSG00000235321,ENSG00000297257,UBE2V1P6,ABCB11,G6PC2,SPC25,NOSTRIN,LRP2,ENSG00000308140)				no		FALSE		2	trans-MR, trans-coloc	no	no
RTN4R	RTN4R_High light scatter reticulocyte percentage	UKBPPP_2023	continuous-30290-both_sexes-irnt	High light scatter reticulocyte percentage	High light scatter reticulocyte percentage	0.101069	0.015022	1.71931e-11	-0.277244	0.104488	0.00796988	0.0389756	0.0235228	0.0975348	1.71931	-11	7.96988	-3	9.75348	-2		19_45101722_G_GA	19_45101722_G_GA (PPP1R37,GEMIN7-AS1,GEMIN7,ZNF296,EIF5AP3,ENSG00000267044,RNU6-611P,NKPD1,CLASRP,TRAPPC6A)				no		FALSE		2	trans-MR, trans-coloc	no	no
RTN4R	RTN4R_Impedance of leg (right)	UKBPPP_2023	continuous-23107-both_sexes-irnt	Impedance of leg (right)	Impedance of leg (right)	0.0844451	0.012672	2.66675e-11	0.0606948	0.0707929	0.391248	0.0455869	0.0197877	0.021234	2.66675	-11	3.91248	-1	2.1234	-2		2_27508073_T_C	2_27508073_T_C (GCKR,FNDC4,ENSG00000306717,IFT172,SPATA31H1,RNU6-986P,ENSG00000235267,KRTCAP3,ZNF512,NRBP1)				no		FALSE		2	trans-MR, trans-coloc	no	no
RTN4R	RTN4R_Medication for cholesterol, blood pressure, diabetes, or take exogenous hormones	UKBPPP_2023	categorical-6153-both_sexes-100	Medication for cholesterol, blood pressure, diabetes, or take exogenous hormones	Medication for cholesterol, blood pressure, diabetes, or take exogenous hormones	-0.250671	0.0377161	3.00625e-11	0.178932	0.19188	0.351068	-0.0978527	0.0559266	0.0801768	3.00625	-11	3.51068	-1	8.01768	-2		19_44908822_C_T	19_44908822_C_T (APOE,APOC1,APOC1P1,TOMM40,ENSG00000267282,APOC1P1,APOC4,APOC2,ENSG00000267114,CLPTM1)				no		FALSE		2	trans-MR, trans-coloc	no	no
RWDD1	RWDD1_D000740	UKBPPP_2023	GCST90002404	Red cell distribution width	Anemia	-0.104612	0.0130654	1.1773e-15	-0.107748	0.318338	0.735008	-0.0954177	0.0173411	3.74621e-08	1.1773	-15	7.35008	-1	3.74621	-8		1_247876149_C_T	1_247876149_C_T (TRIM58,OR2W3,ENSG00000305224,OR11L1,OR6R1P,OR2T8,HSD17B7P1,OR2AJ1,OR14A16,ENSG00000289367)				no		FALSE		3	trans-MR, mixed-MR, trans-coloc	no	no
RWDD1	RWDD1_D001791	UKBPPP_2023	GCST90002402, GCST004603, GCST90002357, GCST90002395, GCST004599, GCST004607	Platelet count	Blood Platelet Disorders	1.34343	0.0678506	2.9846e-87	-0.120354	0.347234	0.728887	0.733704	0.0823461	5.10315e-19	2.9846	-87	7.28887	-1	5.10315	-19		3_56815721_T_C	3_56815721_T_C (ENSG00000298507,ARHGEF3,ENSG00000296096,ARHGEF3-AS1,TASOR,ENSG00000307053,SPATA12,CCDC66,ENSG00000272202,ENSG00000297895)				no		TRUE		3	trans-MR, mixed-MR, trans-coloc	no	no
RWDD1	RWDD1_D006402	UKBPPP_2023	GCST90002399	Neutrophil percentage of white cells	Hematologic Diseases	-0.155674	0.0203052	1.765e-14	0.0553789	0.134731	0.681047	0.00677646	0.020795	0.744523	1.765	-14	6.81047	-1	7.44523	-1		3_56815721_T_C	3_56815721_T_C (ENSG00000298507,ARHGEF3,ENSG00000296096,ARHGEF3-AS1,TASOR,ENSG00000307053,SPATA12,CCDC66,ENSG00000272202,ENSG00000297895)				no		FALSE		3	trans-MR, mixed-MR, trans-coloc	no	no
RWDD1	RWDD1_D007970	UKBPPP_2023	GCST90002374	White blood cell count	Leukopenia	0.137467	0.0221284	5.22311e-10							5.22311	-10	0	0	0	0							no		FALSE		1	trans-MR	no	no
RWDD1	RWDD1_EFO_0004305	UKBPPP_2023	continuous-30010-both_sexes-irnt	Red blood cell (erythrocyte) count	Red blood cell (erythrocyte) count	0.144799	0.0208563	3.84684e-12	0.123903	0.920732	0.892952	0.0710726	0.030137	0.0183579	3.84684	-12	8.92952	-1	1.83579	-2		1_247876149_C_T	1_247876149_C_T (TRIM58,OR2W3,ENSG00000305224,OR11L1,OR6R1P,OR2T8,HSD17B7P1,OR2AJ1,OR14A16,ENSG00000289367)				no		FALSE		2	trans-MR, trans-coloc	no	no
RWDD1	RWDD1_EFO_0004528	UKBPPP_2023	continuous-30060-both_sexes-irnt	Mean corpuscular haemoglobin concentration	Mean corpuscular haemoglobin concentration	0.113868	0.0178792	1.90619e-10	0.0146728	0.203303	0.942465	0.0423015	0.0189951	0.0259496	1.90619	-10	9.42465	-1	2.59496	-2		1_247876149_C_T	1_247876149_C_T (TRIM58,OR2W3,ENSG00000305224,OR11L1,OR6R1P,OR2T8,HSD17B7P1,OR2AJ1,OR14A16,ENSG00000289367)				no		FALSE		3	trans-MR, mixed-MR, trans-coloc	no	no
RWDD1	RWDD1_EFO_0004838	UKBPPP_2023	biomarkers-30680-both_sexes-irnt	Calcium	Calcium	-0.145506	0.0176814	1.88246e-16	-0.24146	0.133232	0.0699353	-0.159228	0.0285366	2.40803e-08	1.88246	-16	6.99353	-2	2.40803	-8		3_56815721_T_C	3_56815721_T_C (ENSG00000298507,ARHGEF3,ENSG00000296096,ARHGEF3-AS1,TASOR,ENSG00000307053,SPATA12,CCDC66,ENSG00000272202,ENSG00000297895)				no		FALSE		3	trans-MR, mixed-MR, trans-coloc	no	no
RWDD1	RWDD1_EFO_0007985	UKBPPP_2023	continuous-30090-both_sexes-irnt	Platelet crit	Platelet crit	0.325406	0.0299807	1.91238e-27	-0.121271	0.421804	0.773725	0.0904436	0.0379762	0.0172383	1.91238	-27	7.73725	-1	1.72383	-2		3_56815721_T_C	3_56815721_T_C (ENSG00000298507,ARHGEF3,ENSG00000296096,ARHGEF3-AS1,TASOR,ENSG00000307053,SPATA12,CCDC66,ENSG00000272202,ENSG00000297895)				no		FALSE		3	trans-MR, mixed-MR, trans-coloc	no	no
RWDD1	RWDD1_EFO_0007993	UKBPPP_2023	continuous-30180-both_sexes-irnt	Lymphocyte percentage	Lymphocyte percentage	0.145601	0.0223473	7.25254e-11	-0.0183688	0.267284	0.945209	0.0942248	0.0346932	0.0066087	7.25254	-11	9.45209	-1	6.6087	-3		3_56815721_T_C	3_56815721_T_C (ENSG00000298507,ARHGEF3,ENSG00000296096,ARHGEF3-AS1,TASOR,ENSG00000307053,SPATA12,CCDC66,ENSG00000272202,ENSG00000297895)				no		FALSE		2	trans-MR, trans-coloc	no	no
RWDD1	RWDD1_EFO_0009682	UKBPPP_2023	icd10-O32-both_sexes	O32 Maternal care for known or suspected malpresentation of foetus	O32 Maternal care for known or suspected malpresentation of foetus	1.84438	0.247367	8.91581e-14	0.253255	2.21439	0.908946	1.63809	0.325143	4.70268e-07	8.91581	-14	9.08946	-1	4.70268	-7		12_54323724_T_TTTCTC	12_54323724_T_TTTCTC (COPZ1,RNU6-950P,MIR148B,RN7SL744P,NFE2,GPR84-AS1,ENSG00000289854,ENSG00000303642,GPR84,HNRNPA1)				no	0.0318724	FALSE	genetic_association	2	trans-MR, trans-coloc	no	no
RWDD1	RWDD1_HP_0025328	UKBPPP_2023	icd10-O46-both_sexes	O46 Antepartum haemorrhage, not elsewhere classified	O46 Antepartum haemorrhage, not elsewhere classified	1.26605	0.183219	4.84549e-12	0.178878	1.43693	0.900931	1.22161	0.284744	1.78513e-05	4.84549	-12	9.00931	-1	1.78513	-5		12_54323724_T_TTTCTC	12_54323724_T_TTTCTC (COPZ1,RNU6-950P,MIR148B,RN7SL744P,NFE2,GPR84-AS1,ENSG00000289854,ENSG00000303642,GPR84,HNRNPA1)				no		FALSE		2	trans-MR, trans-coloc	no	no
RWDD1	RWDD1_High light scatter reticulocyte count	UKBPPP_2023	continuous-30300-both_sexes-irnt	High light scatter reticulocyte count	High light scatter reticulocyte count	-0.154854	0.0198992	7.14436e-15	-0.107332	0.498591	0.829556	-0.168634	0.0272502	6.08018e-10	7.14436	-15	8.29556	-1	6.08018	-10		19_55025227_G_A	19_55025227_G_A (GP6,GP6-AS1,RDH13,EPS8L1,RPL36AP50,NLRP2,ENSG00000275012,NLRP7,ENSG00000287170,PPP1R12C)				no		FALSE		2	trans-MR, trans-coloc	no	no
S100A11	S100A11_D006402	UKBPPP_2023	GCST90002394, GCST004609, GCST004608	Monocyte percentage of white cells	Hematologic Diseases	-0.323273	0.0124844	7.762e-148	-0.251158	0.0884984	0.00453988	-0.309015	0.01996	4.60795e-54	7.762	-148	4.53988	-3	4.60795	-54		19_53786224_G_A, 19_53836656_T_C	19_53786224_G_A (ENSG00000269564,MIR371A,MIR371B,MIR372,ENSG00000269877,MIR373,ENSG00000238150,ENSG00000293846,SEPTIN7P8,HMGN1P32)				no		TRUE		3	trans-MR, mixed-MR, trans-coloc	no	no
S100A11	S100A11_D007249	UKBPPP_2023	GCST90012024, GCST90012004	Interleukin-18 levels	Inflammation	1.03283	0.0542071	6.16209e-81	0.808774	0.20672	9.13768e-05	0.869594	0.096669	2.34982e-19	6.16209	-81	9.13768	-5	2.34982	-19		17_40023037_G_A	17_40023037_G_A (MIR6884,SNORD124,CSF3,ENSG00000265799,ENSG00000304239,MED24,THRA,PSMD3,GSDMA,ENSG00000301589)				no		TRUE		3	trans-MR, mixed-MR, trans-coloc	no	no
S100A11	S100A11_D008232	UKBPPP_2023	GCST90002340, GCST004625	Monocyte count	Lymphoproliferative Disorders	-0.28328	0.0114512	4.18666e-135							4.18666	-135	0	0	0	0		19_53786224_G_A	19_53786224_G_A (ENSG00000269564,MIR371A,MIR371B,MIR372,ENSG00000269877,MIR373,ENSG00000238150,ENSG00000293846,SEPTIN7P8,HMGN1P32)				no	0.580108	TRUE	genetic_association	3	trans-MR, mixed-MR, trans-coloc	no	no
S100A11	S100A11_EFO_0005091	UKBPPP_2023	continuous-30130-both_sexes-irnt	Monocyte count	Monocyte count	-0.222788	0.0212876	1.24231e-25	-0.47373	0.0475007	0	-0.357437	0.0189431	2.05227e-79	1.24231	-25	1.99859	-23	2.05227	-79		19_53786224_G_A	19_53786224_G_A (ENSG00000269564,MIR371A,MIR371B,MIR372,ENSG00000269877,MIR373,ENSG00000238150,ENSG00000293846,SEPTIN7P8,HMGN1P32)				no	0.580108	FALSE	genetic_association	2	trans-MR, trans-coloc	no	no
S100A11	S100A11_EFO_0007989	UKBPPP_2023	continuous-30190-both_sexes-irnt	Monocyte percentage	Monocyte percentage	-0.348507	0.0140006	9.01822e-137	-0.408205	0.0906652	6.72094e-06	-0.379644	0.0180387	2.48515e-98	9.01822	-137	6.72094	-6	2.48515	-98		19_53836656_T_C					no		FALSE		2	trans-MR, trans-coloc	no	no
S100A12	S100A12_D006402	UKBPPP_2023, SCALLOP_2020, SUN_2018	GCST004608, GCST004609, GCST90002394, GCST90002399, NEALE2_30220_raw, NEALE2_30190_raw	Granulocyte percentage of myeloid white cells	Hematologic Diseases	0.429074	0.026149	1.65432e-60	0.408699	0.227257	0.072114	0.413708	0.0306914	2.06165e-41	1.65432	-60	7.2114	-2	2.06165	-41	1:153367306:A:G, 1:153371898:C:G, 1:153380555:T:G, 1:153365467:G:A, 1:153366838:A:C	7_28684757_G_T	7_28684757_G_T (ENSG00000225286,CPVL-AS2,CREB5,TRIL,CPVL-AS1,PPIAP80,ENSG00000285412,CPVL,JAZF1-AS1)				no	0.427163	TRUE	genetic_association	5	cis-MR, trans-MR, mixed-MR, cis-coloc, trans-coloc	no	no
S100A12	S100A12_D007249	UKBPPP_2023	GCST90012004	Interleukin-1-receptor antagonist levels	Inflammation	1.01572	0.0694161	1.74551e-48	1.29973	0.282274	4.13438e-06	1.17435	0.103222	5.4483e-30	1.74551	-48	4.13438	-6	5.4483	-30		17_40013461_G_A	17_40013461_G_A (ENSG00000304239,ENSG00000265799,CSF3,MIR6884,SNORD124,PSMD3,MED24,THRA,GSDMA,ENSG00000301589)				no		FALSE		2	trans-MR, trans-coloc	no	no
S100A12	S100A12_D007960	SCALLOP_2020, SUN_2018, UKBPPP_2023	GCST90002380	Basophil percentage of white cells	Leukocyte Disorders	0.119721	0.0161706	1.32516e-13							1.3252	-13					1:153363542:C:G			no			no	0.558078	TRUE	genetic_association	2	cis-MR, cis-coloc	no	no
S100A12	S100A12_D007970	UKBPPP_2023	GCST90002374	White blood cell count	Leukopenia	-0.0472037	0.0071673	4.51865e-11	-0.0407536	0.0128934	0.00157334	-0.0454679	0.00810187	1.99973e-08	4.51865	-11	1.57334	-3	1.99973	-8				no			no		FALSE		2	cis-MR, mixed-MR	no	no
S100A12	S100A12_D008232	SCALLOP_2020, UKBPPP_2023	GCST004625, GCST90002340, NEALE2_30130_raw	Monocyte count	Lymphoproliferative Disorders	-0.187074	0.0136455	8.90581e-43	-0.162633	0.0556903	0.00349679	-0.206288	0.0204091	5.10839e-24	8.9058	-43	3.4968	-3	5.1084	-24	1:153395544:G:T	19_53836656_T_C					no	0.869702	TRUE	genetic_association	3	trans-MR, cis-coloc, trans-coloc	no	no
S100A12	S100A12_D009503	UKBPPP_2023	GCST90002351, GCST90002398	Neutrophil count	Neutropenia	-0.0547771	0.00749086	2.62152e-13	-0.0567544	0.0134512	2.45075e-05	-0.0536503	0.00884349	1.30611e-09	2.62152	-13	2.45075	-5	1.30611	-9				no			no	0.693908	TRUE	genetic_association	1	cis-MR	no	no
S100A12	S100A12_EFO_0004833	UKBPPP_2023	continuous-30140-both_sexes-irnt	Neutrophill count	Neutrophill count	-0.052371	0.00816658	1.42827e-10	-0.0597128	0.0131635	5.7262e-06	-0.0531144	0.00953915	2.57616e-08	1.42827	-10	5.7262	-6	2.57616	-8	1_153464527_G_A			no			no	0.693908	FALSE	genetic_association	2	cis-MR, cis-coloc	no	no
S100A12	S100A12_EFO_0007989	UKBPPP_2023	continuous-30190-both_sexes-irnt	Monocyte percentage	Monocyte percentage	-0.485336	0.0225875	2.06407e-102	-0.542526	0.170885	0.00149937	-0.525468	0.0298079	1.48961e-69	2.06407	-102	1.49937	-3	1.48961	-69		7_28684757_G_T	7_28684757_G_T (ENSG00000225286,CPVL-AS2,CREB5,TRIL,CPVL-AS1,PPIAP80,ENSG00000285412,CPVL,JAZF1-AS1)				no	0.778595	FALSE	genetic_association	2	trans-MR, trans-coloc	no	no
S100A12	S100A12_EFO_0007992	UKBPPP_2023	continuous-30220-both_sexes-irnt	Basophill percentage	Basophill percentage	0.0624576	0.00992839	3.1581e-10	0.0797179	0.0207936	0.000126198	0.0609668	0.0114231	9.4422e-08	3.1581	-10	1.26198	-4	9.4422	-8	1_153464527_G_A			no			no	0.558078	FALSE	genetic_association	2	cis-MR, cis-coloc	no	no
S100A12	S100A12_EFO_0009682	UKBPPP_2023	icd10-O32-both_sexes	O32 Maternal care for known or suspected malpresentation of foetus	O32 Maternal care for known or suspected malpresentation of foetus	-0.814673	0.133129	9.39105e-10	0.0208945	0.854481	0.980491	-0.492575	0.167194	0.00321774	9.39105	-10	9.80491	-1	3.21774	-3							no		FALSE	literature	1	trans-MR	no	no
S100A12	S100A12_HP_0025328	UKBPPP_2023	icd10-O46-both_sexes	O46 Antepartum haemorrhage, not elsewhere classified	O46 Antepartum haemorrhage, not elsewhere classified	-0.813472	0.131053	5.39335e-10	-0.244384	0.546557	0.654779	-0.535466	0.163463	0.0010538	5.39335	-10	6.54779	-1	1.0538	-3							no		FALSE		1	trans-MR	no	no
S100A13	S100A13_D000544	SUN_2018	NEALE2_20110_10, NEALE2_20107_10, GCST002245, GCST005921, GCST005923, GCST005920, SAIGE_290_11, NEALE2_20111_10	Alzheimer's disease/dementia | illnesses of mother	Alzheimer Disease	-0.274573	0.00966986	2.34841e-177	-0.2788	0.0253807	0	-0.280979	0.00928421	3.39813e-201	2.3484	-177	4.5281	-28	3.3981	-201							no		TRUE		1	trans-MR	no	no
S100A13	S100A13_D003704	SUN_2018	SAIGE_290_1	Dementias	Dementia	-0.684594	0.0475649	5.73833e-47	-0.745429	0.0847984	0	-0.671803	0.0461522	5.32948e-48	5.7383	-47	1.48772	-18	5.3295	-48							no		FALSE		1	trans-MR	no	no
S100A13	S100A13_D006937	SUN_2018	GCST002222, GCST000759, GCST000760, GCST002221	LDL cholesterol	Hypercholesterolemia	0.270815	0.0151438	1.60486e-71	0.33436	0.0991332	0.000743995	0.274003	0.0209149	3.25464e-39	1.6049	-71	7.4399	-4	3.2546	-39							no		TRUE		1	trans-MR	no	no
S100A13	S100A13_D007249	SUN_2018	GCST005067	C-reactive protein levels	Inflammation	0.0997581	0.0160043	4.56953e-10	0.111117	0.0288818	0.00011942	0.104261	0.015668	2.84397e-11	4.5695	-10	1.1942	-4	2.844	-11							no	0.306201	FALSE	genetic_association	1	trans-MR	no	no
S100A13	S100A13_D008078	SUN_2018	GCST90002412	Low density lipoprotein cholesterol levels	Cholesterol, LDL	0.0417777	0.00214244	1.09607e-84							1.0961	-84											no		FALSE		1	trans-MR	no	no
S100A13	S100A13_D008136	SUN_2018	GCST006697, GCST006696, GCST006698	Parental longevity (combined parental attained age, Martingale residuals)	Longevity	-0.0238968	0.00236465	5.20428e-24	-0.0263736	0.00489849	7.28358e-08	-0.0225172	0.00212126	2.53634e-26	5.2043	-24	7.2836	-8	2.5363	-26							no		TRUE		1	trans-MR	no	no
S100A13	S100A13_D015140	SUN_2018	SAIGE_290_16	Vascular dementia	Dementia, Vascular	-0.637966	0.102226	4.3545e-10	-0.700652	0.200826	0.000485113	-0.642357	0.0987228	7.68305e-11	4.3545	-10	4.8511	-4	7.683	-11							no		FALSE		1	trans-MR	no	no
S100A13	S100A13_D015228	SUN_2018	GCST002216	Triglycerides	Hypertriglyceridemia	-0.0577775	0.00490165	4.53528e-32	-0.074674	0.00717297	0	-0.0609288	0.00509914	6.58391e-33	4.5353	-32	2.22125	-25	6.5839	-33							no		FALSE		1	trans-MR	no	no
S100A13	S100A13_D045262	SUN_2018	GCST004628, GCST004612, GCST004611	Immature fraction of reticulocytes	Reticulocytosis	0.0253422	0.0032485	6.13261e-15	0.0234247	0.00692941	0.000723604	0.0263084	0.00309993	2.1247e-17	6.1326	-15	7.236	-4	2.1247	-17							no		TRUE		1	trans-MR	no	no
S100A13	S100A13_D049628	UKBPPP_2023	GCST90000025, GCST90000026	Appendicular lean mass	Body Size	-0.190265	0.0224121	2.07786e-17	-0.147847	0.201165	0.462368	-0.203004	0.0290198	2.64586e-12	2.07786	-17	4.62368	-1	2.64586	-12		19_54251270_T_C, 12_7485173_G_A	19_54251270_T_C (ENSG00000249189,ENSG00000299998,LILRB5,LILRA6,RNU6-1307P,ENSG00000240296,ENSG00000300050,ENSG00000235081,ENSG00000269524,LILRB3), 12_7485173_G_A (ENSG00000290059,CD163,CD163L1,ENSG00000255836,GAPDHP31,NIFKP3,ENSG00000255977,ENSG00000284327,ENSG00000284591,ENSG00000284522)				no		TRUE		2	trans-MR, trans-coloc	no	no
S100A13	S100A13_EFO_0000249	SUN_2018	FINNGEN_R5_G6_ALZHEIMER_INCLAVO, FINNGEN_R5_G6_ALZHEIMER, FINNGEN_R5_G6_ALZHEIMER_EXMORE, FINNGEN_R5_AD_EO_EXMORE, FINNGEN_R5_AD_EO, FINNGEN_R5_G6_AD_WIDE, FINNGEN_R5_G6_AD_WIDE_EXMORE, FINNGEN_R5_AD_U_EXMORE, FINNGEN_R5_AD_U, FINNGEN_R5_F5_ALZHDEMENT	"Alzheimer disease, including avohilmo"	"Alzheimer disease, including avohilmo"	-0.737165	0.0251831	2.34309e-188	-0.900557	0.0791796	0	-0.725341	0.0308826	5.53221e-122	2.3431	-188	5.66109	-30	5.5322	-122							no		TRUE		1	trans-MR	no	no
S100A13	S100A13_EFO_0000677	SUN_2018	FINNGEN_R5_KRA_PSY_ANYMENTAL, FINNGEN_R5_F5_ORGANIC	Any mental disorder	Any mental disorder	-0.0737986	0.00743243	3.10528e-23	-0.0863914	0.0124578	4.07008e-12	-0.0715634	0.00773164	2.12406e-20	3.1053	-23	4.0701	-12	2.1241	-20							no		TRUE	affected_pathway, literature	1	trans-MR	no	no
S100A13	S100A13_EFO_0004339	UKBPPP_2023	continuous-50-both_sexes-irnt	Standing height	Standing height	-0.14447	0.0208044	3.80674e-12	-0.187017	0.215698	0.385925	-0.166209	0.026268	2.49302e-10	3.80674	-12	3.85925	-1	2.49302	-10		12_7462344_C_T	12_7462344_C_T (CD163L1,ENSG00000255836,ENSG00000290059,CD163,GAPDHP31,ENSG00000298994,NIFKP3,ENSG00000255977,ENSG00000299889,ENSG00000284327)				no		FALSE		2	trans-MR, trans-coloc	no	no
S100A13	S100A13_EFO_0004364	SUN_2018	FINNGEN_R5_R18_SYMPTOMS_SIGNS_INVOLVI_COGNITION_PERCEP_EMOTIONAL_STATE_BEHVI	"Symptoms and signs involving cognition, perception, emotional state and behaviour"	"Symptoms and signs involving cognition, perception, emotional state and behaviour"	-0.0619474	0.00942166	4.8654e-11	-0.0810579	0.0135604	2.265e-09	-0.061016	0.00935312	6.86404e-11	4.8654	-11	2.265	-9	6.864	-11							no		FALSE		1	trans-MR	no	no
S100A13	S100A13_EFO_0004568	UKBPPP_2023	continuous-NAP-both_sexes-irnt	Non-albumin protein	Non-albumin protein	0.333673	0.0379686	1.52072e-18	-0.256153	0.370197	0.488977	0.233727	0.0486318	1.53941e-06	1.52072	-18	4.88977	-1	1.53941	-6		12_7566015_T_C					no		FALSE		2	trans-MR, trans-coloc	no	no
S100A13	S100A13_EFO_0004612	UKBPPP_2023	biomarkers-30760-both_sexes-irnt	HDL cholesterol	HDL cholesterol	0.351905	0.0321001	5.77214e-28	0.307696	0.269618	0.253775	0.35701	0.0371567	7.3798e-22	5.77214	-28	2.53775	-1	7.3798	-22		12_7462344_C_T	12_7462344_C_T (CD163L1,ENSG00000255836,ENSG00000290059,CD163,GAPDHP31,ENSG00000298994,NIFKP3,ENSG00000255977,ENSG00000299889,ENSG00000284327)				no	0.394959	FALSE	genetic_association	2	trans-MR, trans-coloc	no	no
S100A13	S100A13_EFO_0004627	UKBPPP_2023	biomarkers-30770-both_sexes-irnt	IGF-1	IGF-1	0.321276	0.0291326	2.79864e-28	0.0762865	0.182545	0.676016	0.329174	0.0371723	8.3416e-19	2.79864	-28	6.76016	-1	8.3416	-19		13_113849020_T_C	13_113849020_T_C (GAS6,GAS6-DT,ENSG00000237699,ENSG00000300334,GAS6-AS1,LINC00454,ENSG00000274766,LINC00452,SWINGN,ENSG00000308682)				no		FALSE		2	trans-MR, trans-coloc	no	no
S100A13	S100A13_EFO_0004718	SUN_2018	FINNGEN_R5_VD_U, FINNGEN_R5_VD_SC	Vascular dementia (undefined)	Vascular dementia (undefined)	-0.566563	0.0741339	2.13165e-14	-0.786717	0.151647	2.12783e-07	-0.597708	0.0780428	1.8779e-14	2.1316	-14	2.1278	-7	1.8779	-14							no		TRUE		1	trans-MR	no	no
S100A13	S100A13_EFO_0004736	UKBPPP_2023	biomarkers-30650-both_sexes-irnt	Aspartate aminotransferase	Aspartate aminotransferase	0.454612	0.0480194	2.87315e-21	0.0334525	0.830219	0.967859	0.223597	0.0595131	0.000171882	2.87315	-21	9.67859	-1	1.71882	-4		13_113849020_T_C	13_113849020_T_C (GAS6,GAS6-DT,ENSG00000237699,ENSG00000300334,GAS6-AS1,LINC00454,ENSG00000274766,LINC00452,SWINGN,ENSG00000308682)				no		FALSE		2	trans-MR, trans-coloc	no	no
S100A13	S100A13_EFO_0005772	SUN_2018	FINNGEN_R5_G6_NEURODEG, FINNGEN_R5_NEURODEGOTH	Other degenerative diseases of the nervous system	Other degenerative diseases of the nervous system	-0.28811	0.0347235	1.06542e-16	-0.437553	0.138475	0.00157877	-0.254491	0.0501932	3.97332e-07	1.0654	-16	1.5788	-3	3.9733	-7							no		TRUE	literature, affected_pathway	1	trans-MR	no	no
S100A13	S100A13_EFO_0009682	UKBPPP_2023	icd10-O32-both_sexes	O32 Maternal care for known or suspected malpresentation of foetus	O32 Maternal care for known or suspected malpresentation of foetus	-1.86687	0.231909	8.28024e-16	-1.66584	2.53646	0.511335	-1.69917	0.297914	1.17325e-08	8.28024	-16	5.11335	-1	1.17325	-8		12_7485173_G_A	12_7485173_G_A (ENSG00000290059,CD163,CD163L1,ENSG00000255836,GAPDHP31,NIFKP3,ENSG00000255977,ENSG00000284327,ENSG00000284591,ENSG00000284522)				no		FALSE		2	trans-MR, trans-coloc	no	no
S100A13	S100A13_EFO_0011011	UKBPPP_2023	continuous-20015-both_sexes-irnt	Sitting height	Sitting height	-0.157896	0.0201067	4.06531e-15	-0.126598	0.271519	0.641032	-0.17561	0.0288752	1.18921e-09	4.06531	-15	6.41032	-1	1.18921	-9		12_7462344_C_T	12_7462344_C_T (CD163L1,ENSG00000255836,ENSG00000290059,CD163,GAPDHP31,ENSG00000298994,NIFKP3,ENSG00000255977,ENSG00000299889,ENSG00000284327)				no		FALSE		2	trans-MR, trans-coloc	no	no
S100A13	S100A13_EFO_1001457	SUN_2018	SAIGE_290	Delirium dementia and amnestic and other cognitive disorders	Delirium dementia and amnestic and other cognitive disorders	-0.386065	0.0316726	3.54749e-34	-0.394087	0.0498131	2.44249e-15	-0.383897	0.0306058	4.32708e-36	3.5475	-34	2.4425	-15	4.3271	-36							no		FALSE		1	trans-MR	no	no
S100A13	S100A13_EFO_1001870	SUN_2018	FINNGEN_R5_AD_LO, FINNGEN_R5_AD_LO_EXMORE	AlzheimerÕs disease (Late onset)	AlzheimerÕs disease (Late onset)	-0.794587	0.0315008	2.16612e-140	-0.958725	0.078413	0	-0.793097	0.034553	1.37369e-116	2.1661	-140	2.24087	-34	1.3737	-116							no		TRUE		1	trans-MR	no	no
S100A13	S100A13_HP_0000726	SUN_2018	FINNGEN_R5_KRA_PSY_DEMENTIA_EXMORE, FINNGEN_R5_F5_DEMNAS, FINNGEN_R5_F5_Dementia_U_EXMORE, FINNGEN_R5_F5_Dementia_U, FINNGEN_R5_KRA_PSY_DEMENTIA, FINNGEN_R5_F5_DEMENTIA	Any dementia (more controls excluded)	Any dementia (more controls excluded)	-0.569431	0.0218842	2.92536e-149	-0.701668	0.0500026	0	-0.58837	0.0231103	5.57353e-143	2.9254	-149	9.84501	-45	5.5735	-143							no		TRUE		1	trans-MR	no	no
S100A13	S100A13_MONDO_0001627	SUN_2018	FINNGEN_R5_F5_DEMENTIA_INCLAVO	"Dementia, including avohilmo"	"Dementia, including avohilmo"	-0.345502	0.0319472	2.92944e-27	-0.554576	0.110267	4.92062e-07	-0.3075	0.0466171	4.21574e-11	2.9294	-27	4.9206	-7	4.2157	-11							no		FALSE	affected_pathway, literature	1	trans-MR	no	no
S100A13	S100A13_Seated height	UKBPPP_2023	continuous-51-both_sexes-irnt	Seated height	Seated height	-0.162668	0.0219587	1.28323e-13	-0.0975195	0.196529	0.619746	-0.158468	0.0257303	7.32903e-10	1.28323	-13	6.19746	-1	7.32903	-10			12_7462344_C_T (CD163L1,ENSG00000255836,ENSG00000290059,CD163,GAPDHP31,ENSG00000298994,NIFKP3,ENSG00000255977,ENSG00000299889,ENSG00000284327)				no		FALSE		1	trans-MR	no	no
S100A13	S100A13_Whole body fat-free mass	UKBPPP_2023	continuous-23101-both_sexes-irnt	Whole body fat-free mass	Whole body fat-free mass	-0.115625	0.017523	4.15394e-11	-0.00113508	0.15041	0.993979	-0.104476	0.0210767	7.16185e-07	4.15394	-11	9.93979	-1	7.16185	-7		9_133273813_T_C	9_133273813_T_C (ABO,Y_RNA,LCN1P2,LCN1P1,SURF6,Y_RNA,OBP2B,RPL21P81,MED22,RPL7A)				no		FALSE		2	trans-MR, trans-coloc	no	no
S100A13	S100A13_c("EFO_0005774", "EFO_0000677")	SUN_2018	FINNGEN_R5_F5_MENTORG	Other mental disorders due to brain damage and dysfunction and to physical disease	Other mental disorders due to brain damage and dysfunction and to physical disease	-0.30317	0.0359308	3.23902e-17	-0.361068	0.0610857	3.40371e-09	-0.33	0.0371148	6.03753e-19	3.239	-17	3.4037	-9	6.0375	-19							no		FALSE	literature, affected_pathway	1	trans-MR	no	no
S100A13	S100A13_c("MONDO_0002025", "EFO_0009518")	SUN_2018	FINNGEN_R5_KRA_PSY_ANYMENTAL_SUICID_PREG_NERV	"Any mental disorder, or suicide (or attempt), or psychic disorders complicating pregnancy, partum or puerperum or nerve system disorders"	"Any mental disorder, or suicide (or attempt), or psychic disorders complicating pregnancy, partum or puerperum or nerve system disorders"	-0.0732359	0.00743111	6.5012e-23	-0.0843741	0.0127049	3.11366e-11	-0.0703312	0.0076999	6.59862e-20	6.5012	-23	3.1137	-11	6.5986	-20							no		FALSE	affected_pathway, literature	1	trans-MR	no	no
S100A13	S100A13_character(0)	SUN_2018	NEALE2_1835	Mother still alive	Mother still alive	0.0335846	0.00402157	6.76188e-17	0.0372811	0.00580118	1.30601e-10	0.033057	0.00375486	1.32285e-18	6.7619	-17	1.306	-10	1.3228	-18							no		FALSE		1	trans-MR	no	no
S100A14	S100A14_D001249	UKBPPP_2023	GCST007431	Lung function (FEV1/FVC)	Asthma	0.0546279	0.00892385	9.26644e-10	0.0221588	0.0494424	0.654028	0.046135	0.0177799	0.00946482	9.26644	-10	6.54028	-1	9.46482	-3		8_10560711_C_G	8_10560711_C_G (ENSG00000297206,ENSG00000304818,PRSS55,PRSS51,ENSG00000272505,ENSG00000253678,RNU6-729P,PRSS52P,LINC03022,RP1L1)				no		FALSE		2	trans-MR, trans-coloc	no	no
S100A14	S100A14_D001791	UKBPPP_2023	GCST90002400, GCST90002401, GCST90002402, GCST90002357	Plateletcrit	Blood Platelet Disorders	-0.0867183	0.0105976	2.77336e-16	-0.059781	0.0514708	0.245457	-0.0881155	0.0117695	7.0575e-14	2.77336	-16	2.45457	-1	7.0575	-14				no			no	0.418967	TRUE	genetic_association	1	cis-MR	no	no
S100A14	S100A14_D004700	UKBPPP_2023	GCST90025958	Sex hormone-binding globulin levels	Endocrine System Diseases	0.0838821	0.0125035	1.9637e-11	0.0300877	0.0253111	0.234551	0.0642748	0.0148943	1.59309e-05	1.9637	-11	2.34551	-1	1.59309	-5		3_70942691_A_T	3_70942691_A_T (RNU6-281P,HMGB1P36,COX6CP6,ENSG00000310487,ENSG00000287669,ENSG00000295382,ENSG00000288679,FOXP1-AS1,ENSG00000304040,FOXP1)				no		FALSE		3	trans-MR, mixed-MR, trans-coloc	no	no
S100A14	S100A14_D006937	UKBPPP_2023	GCST002221	Cholesterol, total	Hypercholesterolemia	-0.247236	0.0390545	2.44317e-10	-0.482365	0.0926031	1.89917e-07	-0.277521	0.051267	6.18921e-08	2.44317	-10	1.89917	-7	6.18921	-8		19_48797994_C_T	19_48797994_C_T (RNU6-317P,ENSG00000286024,BCAT2,HSD17B14,FGF21,FUT1,IZUMO1,RASIP1,ENSG00000306119,PLEKHA4)				no		FALSE		3	trans-MR, mixed-MR, trans-coloc	no	no
S100A14	S100A14_D013921	UKBPPP_2023	GCST90002363, GCST90002403	Red blood cell count	Thrombocytopenia	0.0592542	0.00796574	1.01739e-13							1.01739	-13	0	0	0	0		9_133264504_GAAACTGCC_G					no		TRUE		2	trans-MR, trans-coloc	no	no
S100A14	S100A14_EFO_0004458	UKBPPP_2023	biomarkers-30710-both_sexes-irnt	C-reactive protein	C-reactive protein	-0.0662617	0.00864991	1.85371e-14	-0.0316002	0.0403972	0.434075	-0.0572474	0.0154122	0.000203671	1.85371	-14	4.34075	-1	2.03671	-4		20_62710120_G_A	20_62710120_G_A (NTSR1,LINC00686,ENSG00000294525,ENSG00000297489,ENSG00000223669,SLCO4A1-AS1,ENSG00000276317,ENSG00000300239,SLCO4A1-AS2,ENSG00000167046)				no		FALSE		2	trans-MR, trans-coloc	no	no
S100A14	S100A14_EFO_0004533	UKBPPP_2023	biomarkers-30610-both_sexes-irnt	Alkaline phosphatase	Alkaline phosphatase	0.0998656	0.0103949	7.45756e-22	0.242486	0.348804	0.486935	0.103708	0.015364	1.478e-11	7.45756	-22	4.86935	-1	1.478	-11		13_103049340_G_A	13_103049340_G_A (SLC10A2,ENSG00000296764,ENSG00000278445,ENSG00000272542,METTL21EP,ERCC5,ENSG00000305730,BIVM,POGLUT2,TEX30)				no		FALSE		3	trans-MR, mixed-MR, trans-coloc	no	no
S100A14	S100A14_EFO_0007985	UKBPPP_2023	continuous-30090-both_sexes-irnt	Platelet crit	Platelet crit	-0.106225	0.0129495	2.34467e-16	-0.0188244	0.0472525	0.690352	-0.10872	0.0140526	1.0208e-14	2.34467	-16	6.90352	-1	1.0208	-14	1_153901978_CAA_C			no			no	0.418967	FALSE	genetic_association	2	cis-MR, cis-coloc	no	no
S100A14	S100A14_Operative procedures - main OPCS4	UKBPPP_2023	categorical-41200-both_sexes-J183	Operative procedures - main OPCS4	Operative procedures - main OPCS4	-0.271523	0.0443607	9.31099e-10	-0.666669	0.176227	0.000154945	-0.312896	0.0712902	1.13846e-05	9.31099	-10	1.54945	-4	1.13846	-5		13_103064783_GT_G	13_103064783_GT_G (SLC10A2,ENSG00000296764,ENSG00000278445,ENSG00000272542,METTL21EP,ERCC5,ENSG00000305730,BIVM,POGLUT2,ENSG00000285789)				no		FALSE		2	trans-MR, trans-coloc	no	no
S100A16	S100A16_Cholecystectomy	UKBPPP_2023	K11_CHOLECYSTECTOMY	Cholecystectomy	Cholecystectomy	-0.662973	0.0909271	3.07063e-13	-0.953113	0.358474	0.00784177	-0.759871	0.111262	8.51707e-12	3.07063	-13	7.84177	-3	8.51707	-12		19_48703417_G_A	19_48703417_G_A (FUT2,MAMSTR,SEC1P,NTN5,ENSG00000306119,RASIP1,IZUMO1,FUT1,FGF21,CA11)				no		FALSE		2	trans-MR, trans-coloc	no	no
S100A16	S100A16_D001791	UKBPPP_2023	GCST90002357	Platelet count	Blood Platelet Disorders	-0.119069	0.0174831	9.72373e-12	0.138915	0.201815	0.491244	-0.134272	0.0191382	2.28438e-12	9.72373	-12	4.91244	-1	2.28438	-12				no			no	0.663338	FALSE	genetic_association	1	cis-MR	no	no
S100A16	S100A16_D002769	UKBPPP_2023	K11_CHOLELITH	Cholelithiasis	Cholelithiasis	-0.587678	0.0942791	4.56455e-10	-1.16346	0.388159	0.00272314	-0.69891	0.109032	1.45408e-10	4.56455	-10	2.72314	-3	1.45408	-10		19_48703417_G_A	19_48703417_G_A (FUT2,MAMSTR,SEC1P,NTN5,ENSG00000306119,RASIP1,IZUMO1,FUT1,FGF21,CA11)				no		FALSE		2	trans-MR, trans-coloc	no	no
S100A16	S100A16_D005705	UKBPPP_2023	GCST90038628	Gallbladder disease	Gallbladder Diseases	-0.020851	0.00278691	7.33394e-14	-0.0269552	0.0108997	0.0133975	-0.0196552	0.00366066	7.90341e-08	7.33394	-14	1.33975	-2	7.90341	-8		19_48703417_G_A	19_48703417_G_A (FUT2,MAMSTR,SEC1P,NTN5,ENSG00000306119,RASIP1,IZUMO1,FUT1,FGF21,CA11)				no		FALSE		2	trans-MR, trans-coloc	no	no
S100A16	S100A16_D042882	UKBPPP_2023	GCST90038629	Cholelithiasis or gall stones	Gallstones	-0.0210153	0.0027019	7.36899e-15	-0.0285823	0.0114746	0.0127412	-0.0210005	0.00341529	7.79868e-10	7.36899	-15	1.27412	-2	7.79868	-10		13_103049340_G_A	13_103049340_G_A (SLC10A2,ENSG00000296764,ENSG00000278445,ENSG00000272542,METTL21EP,ERCC5,ENSG00000305730,BIVM,POGLUT2,TEX30)				no		FALSE		2	trans-MR, trans-coloc	no	no
S100A16	S100A16_EFO_0004533	UKBPPP_2023	biomarkers-30610-both_sexes-irnt	Alkaline phosphatase	Alkaline phosphatase	0.229398	0.0321038	8.96674e-13	0.62402	0.949325	0.510968	0.241075	0.0377734	1.74628e-10	8.96674	-13	5.10968	-1	1.74628	-10		13_103049340_G_A	13_103049340_G_A (SLC10A2,ENSG00000296764,ENSG00000278445,ENSG00000272542,METTL21EP,ERCC5,ENSG00000305730,BIVM,POGLUT2,TEX30)				no		FALSE		2	trans-MR, trans-coloc	no	no
S100A16	S100A16_EFO_0004799	UKBPPP_2023	phecode-574-both_sexes, phecode-574.1-both_sexes, icd10-K80-both_sexes	Cholelithiasis and cholecystitis	Cholelithiasis and cholecystitis	-0.996853	0.107844	2.38581e-20	-1.33895	0.36396	0.000234297	-1.04809	0.139442	5.63622e-14	2.38581	-20	2.34297	-4	5.63622	-14		13_103049340_G_A	13_103049340_G_A (SLC10A2,ENSG00000296764,ENSG00000278445,ENSG00000272542,METTL21EP,ERCC5,ENSG00000305730,BIVM,POGLUT2,TEX30)				no		TRUE		2	trans-MR, trans-coloc	no	no
S100A16	S100A16_EFO_0004799,EFO_0004210	UKBPPP_2023	categorical-20002-both_sexes-1162	Non-cancer illness code, self-reported	cholelithiasis,gallstones	-1.34239	0.165693	5.4225e-16	-1.92121	0.553363	0.000516815	-1.36024	0.207118	5.11744e-11	5.4225	-16	5.16815	-4	5.11744	-11		13_103049340_G_A	13_103049340_G_A (SLC10A2,ENSG00000296764,ENSG00000278445,ENSG00000272542,METTL21EP,ERCC5,ENSG00000305730,BIVM,POGLUT2,TEX30)				no		FALSE		2	trans-MR, trans-coloc	no	no
S100A16	S100A16_EFO_0007985	UKBPPP_2023	continuous-30090-both_sexes-irnt	Platelet crit	Platelet crit	-0.150639	0.0230843	6.77194e-11	0.17202	0.238375	0.470518	-0.165476	0.0251768	4.94515e-11	6.77194	-11	4.70518	-1	4.94515	-11	1_153972118_C_T			no			no	0.270031	FALSE	genetic_association	2	cis-MR, cis-coloc	no	no
S100A16	S100A16_EFO_0009682	UKBPPP_2023	icd10-O32-both_sexes	O32 Maternal care for known or suspected malpresentation of foetus	O32 Maternal care for known or suspected malpresentation of foetus	-1.90533	0.269328	1.50113e-12	-0.488961	1.72369	0.776663	-1.34465	0.336895	6.57063e-05	1.50113	-12	7.76663	-1	6.57063	-5			2_232855938_GT_G (SNORC,Y_RNA,ENSG00000222001,RNU6-107P,KCNJ13,ENSG00000241409,EEF1B2P7,NGEF,GIGYF2,NEU2)				no		FALSE	animal_model	1	trans-MR	no	no
S100A16	S100A16_Operation code	UKBPPP_2023	categorical-20004-both_sexes-1455	Operation code	Operation code	-1.02426	0.140415	2.99763e-13	-1.87465	0.593579	0.00158738	-1.43236	0.169306	2.66988e-17	2.99763	-13	1.58738	-3	2.66988	-17		13_103049340_G_A	13_103049340_G_A (SLC10A2,ENSG00000296764,ENSG00000278445,ENSG00000272542,METTL21EP,ERCC5,ENSG00000305730,BIVM,POGLUT2,TEX30)				no		FALSE		2	trans-MR, trans-coloc	no	no
S100A16	S100A16_Operative procedures - main OPCS4	UKBPPP_2023	categorical-41200-both_sexes-J183	Operative procedures - main OPCS4	Operative procedures - main OPCS4	-0.992479	0.114369	4.03182e-18	-1.32599	0.244433	5.80363e-08	-1.07651	0.15419	2.91607e-12	4.03182	-18	5.80363	-8	2.91607	-12		13_103049340_G_A	13_103049340_G_A (SLC10A2,ENSG00000296764,ENSG00000278445,ENSG00000272542,METTL21EP,ERCC5,ENSG00000305730,BIVM,POGLUT2,TEX30)				no		FALSE		3	trans-MR, mixed-MR, trans-coloc	no	no
S100A4	S100A4_D000740	UKBPPP_2023	GCST90002328, GCST90002384, GCST90002310, GCST90002369, GCST004605, GCST90002404, GCST004621	Mean corpuscular hemoglobin concentration	Anemia	0.222958	0.0221369	7.36292e-24	0.223087	0.184025	0.225409	0.261115	0.034958	8.05667e-14	7.36292	-24	2.25409	-1	8.05667	-14		9_132989049_C_G, 12_111535554_A_G, 12_54318524_G_A, 2_27508073_T_C	9_132989049_C_G (ENSG00000307636,GFI1B,RNU7-21P,ENSG00000234907,EEF1A1P5,ENSG00000305661,ENSG00000288989,GTF3C5,MIR548AW,TSC1), 12_111535554_A_G (U7,IFITM3P5,ATXN2-AS,ATXN2,SH2B3,ENSG00000299832,ENSG00000294281,PCNPP1,BRAP,ACAD10), 12_54318524_G_A (RNU6-950P,COPZ1,NFE2,MIR148B,RN7SL744P,GPR84-AS1,HNRNPA1,CBX5,ENSG00000289154,ENSG00000289854), 2_27508073_T_C (GCKR,FNDC4,ENSG00000306717,IFT172,SPATA31H1,RNU6-986P,ENSG00000235267,KRTCAP3,ZNF512,NRBP1)				no		TRUE		2	trans-MR, trans-coloc	no	no
S100A4	S100A4_D001281	UKBPPP_2023	I9_AF	Atrial fibrillation and flutter	Atrial Fibrillation	0.461597	0.0742469	5.0659e-10	-0.306452	0.314664	0.330105	0.289936	0.0987391	0.0033206	5.0659	-10	3.30105	-1	3.3206	-3		12_111535554_A_G	12_111535554_A_G (U7,IFITM3P5,ATXN2-AS,ATXN2,SH2B3,ENSG00000299832,ENSG00000294281,PCNPP1,BRAP,ACAD10)				no		FALSE		2	trans-MR, trans-coloc	no	no
S100A4	S100A4_D001791	UKBPPP_2023	GCST90002402, GCST90002357, GCST004603, GCST90002395, GCST004599, GCST90002346, GCST004607, GCST90002400	Platelet count	Blood Platelet Disorders	1.28624	0.0685359	1.39533e-78	-0.301166	0.515497	0.55907	1.04154	0.100998	6.18958e-25	1.39533	-78	5.5907	-1	6.18958	-25		12_121779004_A_G	12_121779004_A_G (RHOF,ENSG00000272849,ENSG00000274292,LINC01089,SETD1B,ENSG00000308024,TMEM120B,TIALD,HPD,MORN3)				no	0.108826	TRUE	genetic_association	3	trans-MR, mixed-MR, trans-coloc	no	no
S100A4	S100A4_D006402	UKBPPP_2023	GCST004614, GCST004626, GCST004620, GCST004613	Granulocyte count	Hematologic Diseases	0.297835	0.0383501	8.08699e-15	-0.119788	0.368721	0.745277	0.247719	0.0463326	8.96477e-08	8.08699	-15	7.45277	-1	8.96477	-8		2_27508073_T_C	2_27508073_T_C (GCKR,FNDC4,ENSG00000306717,IFT172,SPATA31H1,RNU6-986P,ENSG00000235267,KRTCAP3,ZNF512,NRBP1)				no	0.608776	TRUE	genetic_association	2	trans-MR, trans-coloc	no	no
S100A4	S100A4_D007970	UKBPPP_2023	GCST004610, GCST90002374	White blood cell count	Leukopenia	0.242603	0.0330663	2.18616e-13	-0.249577	0.450825	0.579853	0.243113	0.0453701	8.39398e-08	2.18616	-13	5.79853	-1	8.39398	-8		2_27508073_T_C	2_27508073_T_C (GCKR,FNDC4,ENSG00000306717,IFT172,SPATA31H1,RNU6-986P,ENSG00000235267,KRTCAP3,ZNF512,NRBP1)				no		TRUE		3	trans-MR, mixed-MR, trans-coloc	no	no
S100A4	S100A4_D008232	UKBPPP_2023	GCST90002340	Monocyte count	Lymphoproliferative Disorders	0.14424	0.0189237	2.49446e-14	0.000623068	0.293209	0.998305	0.126093	0.0282662	8.16204e-06	2.49446	-14	9.98305	-1	8.16204	-6							no	0.752017	FALSE	genetic_association	1	trans-MR	no	no
S100A4	S100A4_D009503	UKBPPP_2023	GCST90002351, GCST90002398, GCST004629	Neutrophil count	Neutropenia	0.232919	0.0305429	2.42225e-14	-0.117067	0.250976	0.640896	0.166909	0.0346188	1.42609e-06	2.42225	-14	6.40896	-1	1.42609	-6		2_27508073_T_C	2_27508073_T_C (GCKR,FNDC4,ENSG00000306717,IFT172,SPATA31H1,RNU6-986P,ENSG00000235267,KRTCAP3,ZNF512,NRBP1)				no	0.47747	TRUE	genetic_association	2	trans-MR, trans-coloc	no	no
S100A4	S100A4_D013921	UKBPPP_2023	GCST90002363	Red blood cell count	Thrombocytopenia	0.127432	0.0202811	3.31518e-10	-0.374628	0.32064	0.242655	0.117112	0.0303152	0.000111935	3.31518	-10	2.42655	-1	1.11935	-4		12_121779004_A_G	12_121779004_A_G (RHOF,ENSG00000272849,ENSG00000274292,LINC01089,SETD1B,ENSG00000308024,TMEM120B,TIALD,HPD,MORN3)				no		FALSE		2	trans-MR, trans-coloc	no	no
S100A4	S100A4_EFO_0002950	UKBPPP_2023	icd10-Z34-both_sexes	Z34 Supervision of normal pregnancy	Z34 Supervision of normal pregnancy	1.44865	0.199915	4.28275e-13	0.208009	1.49219	0.889135	0.904816	0.302777	0.00280454	4.28275	-13	8.89135	-1	2.80454	-3		12_111535554_A_G	12_111535554_A_G (U7,IFITM3P5,ATXN2-AS,ATXN2,SH2B3,ENSG00000299832,ENSG00000294281,PCNPP1,BRAP,ACAD10)				no		FALSE		3	trans-MR, mixed-MR, trans-coloc	no	no
S100A4	S100A4_EFO_0004305	UKBPPP_2023	continuous-30010-both_sexes-irnt	Red blood cell (erythrocyte) count	Red blood cell (erythrocyte) count	0.145425	0.0231752	3.49588e-10	-0.334016	0.344162	0.331787	0.134439	0.0306989	1.19083e-05	3.49588	-10	3.31787	-1	1.19083	-5		12_121779004_A_G	12_121779004_A_G (RHOF,ENSG00000272849,ENSG00000274292,LINC01089,SETD1B,ENSG00000308024,TMEM120B,TIALD,HPD,MORN3)				no		FALSE		2	trans-MR, trans-coloc	no	no
S100A4	S100A4_EFO_0004528	UKBPPP_2023	continuous-30060-both_sexes-irnt, continuous-30020-both_sexes-irnt	Mean corpuscular haemoglobin concentration	Mean corpuscular haemoglobin concentration	0.212172	0.0196355	3.24051e-27	0.151699	0.139353	0.276333	0.203703	0.0277346	2.06195e-13	3.24051	-27	2.76333	-1	2.06195	-13		9_132989049_C_G, 2_27508073_T_C	9_132989049_C_G (ENSG00000307636,GFI1B,RNU7-21P,ENSG00000234907,EEF1A1P5,ENSG00000305661,ENSG00000288989,GTF3C5,MIR548AW,TSC1), 2_27508073_T_C (GCKR,FNDC4,ENSG00000306717,IFT172,SPATA31H1,RNU6-986P,ENSG00000235267,KRTCAP3,ZNF512,NRBP1)				no		TRUE		3	trans-MR, mixed-MR, trans-coloc	no	no
S100A4	S100A4_EFO_0004833	UKBPPP_2023	continuous-30140-both_sexes-irnt	Neutrophill count	Neutrophill count	0.268991	0.0293635	5.15561e-20	-0.00349172	0.323147	0.991379	0.225346	0.0341529	4.16347e-11	5.15561	-20	9.91379	-1	4.16347	-11		2_27508073_T_C	2_27508073_T_C (GCKR,FNDC4,ENSG00000306717,IFT172,SPATA31H1,RNU6-986P,ENSG00000235267,KRTCAP3,ZNF512,NRBP1)				no	0.47747	FALSE	genetic_association	2	trans-MR, trans-coloc	no	no
S100A4	S100A4_EFO_0007824	SUN_2018	NEALE2_2395_4	Pattern 4 | hair/balding pattern	Pattern 4 | hair/balding pattern	1.00088	0.156679	1.67973e-10							1.6797	-10								no			no		FALSE		1	cis-MR	no	no
S100A4	S100A4_EFO_0007985	UKBPPP_2023	continuous-30090-both_sexes-irnt	Platelet crit	Platelet crit	0.217851	0.0184171	2.77146e-32	-0.0480911	0.215221	0.823185	0.0632784	0.021436	0.00315752	2.77146	-32	8.23185	-1	3.15752	-3		12_121779004_A_G	12_121779004_A_G (RHOF,ENSG00000272849,ENSG00000274292,LINC01089,SETD1B,ENSG00000308024,TMEM120B,TIALD,HPD,MORN3)				no	0.132032	FALSE	genetic_association	3	trans-MR, mixed-MR, trans-coloc	no	no
S100A4	S100A4_EFO_0007993	UKBPPP_2023	continuous-30180-both_sexes-irnt	Lymphocyte percentage	Lymphocyte percentage	-0.123104	0.0180254	8.52343e-12	-0.00562184	0.0671555	0.933284	0.00290046	0.0135096	0.830004	8.52343	-12	9.33284	-1	8.30004	-1		12_111535554_A_G	12_111535554_A_G (U7,IFITM3P5,ATXN2-AS,ATXN2,SH2B3,ENSG00000299832,ENSG00000294281,PCNPP1,BRAP,ACAD10)				no	0.0777087	FALSE	genetic_association	3	trans-MR, mixed-MR, trans-coloc	no	no
S100A4	S100A4_EFO_0009253	UKBPPP_2023	continuous-30280-both_sexes-irnt	Immature reticulocyte fraction	Immature reticulocyte fraction	0.164154	0.020268	5.5349e-16	0.157481	0.237047	0.50647	0.171015	0.0328328	1.90211e-07	5.5349	-16	5.0647	-1	1.90211	-7		12_111535554_A_G	12_111535554_A_G (U7,IFITM3P5,ATXN2-AS,ATXN2,SH2B3,ENSG00000299832,ENSG00000294281,PCNPP1,BRAP,ACAD10)				no		FALSE		2	trans-MR, trans-coloc	no	no
S100A4	S100A4_EFO_0009682	UKBPPP_2023	icd10-O32-both_sexes	O32 Maternal care for known or suspected malpresentation of foetus	O32 Maternal care for known or suspected malpresentation of foetus	1.76669	0.157693	3.9254e-29	0.129823	0.570271	0.819917	0.0639733	0.250726	0.798605	3.9254	-29	8.19917	-1	7.98605	-1		12_54318524_G_A	12_54318524_G_A (RNU6-950P,COPZ1,NFE2,MIR148B,RN7SL744P,GPR84-AS1,HNRNPA1,CBX5,ENSG00000289154,ENSG00000289854)				no		FALSE	literature	3	trans-MR, mixed-MR, trans-coloc	no	no
S100A4	S100A4_HP_0025328	UKBPPP_2023	icd10-O46-both_sexes	O46 Antepartum haemorrhage, not elsewhere classified	O46 Antepartum haemorrhage, not elsewhere classified	1.54522	0.146687	6.0141e-26	0.133453	0.389447	0.731844	0.58395	0.201762	0.00380073	6.0141	-26	7.31844	-1	3.80073	-3		12_54318524_G_A	12_54318524_G_A (RNU6-950P,COPZ1,NFE2,MIR148B,RN7SL744P,GPR84-AS1,HNRNPA1,CBX5,ENSG00000289154,ENSG00000289854)				no		FALSE		3	trans-MR, mixed-MR, trans-coloc	no	no
S100A6	S100A6_D006402	SUN_2018	GCST004609, GCST004608, NEALE2_30190_raw	Monocyte percentage of white cells	Hematologic Diseases	-0.155805	0.0114815	6.02428e-42							6.0243	-42											no		TRUE		2	trans-MR, mixed-MR	no	no
S100A6	S100A6_D008232	SUN_2018	GCST90002340, GCST004625, NEALE2_30130_raw	Monocyte count	Lymphoproliferative Disorders	-0.120438	0.00712549	4.3159e-64							4.3159	-64											no	0.462327	TRUE	genetic_association	2	trans-MR, mixed-MR	no	no
S100G	S100G_D003924	UKBPPP_2023	GCST006867	Type 2 diabetes	Diabetes Mellitus, Type 2	-0.534483	0.0714699	7.52129e-14	-0.886874	0.264657	0.000805126	-0.630618	0.0907449	3.66979e-12	7.52129	-14	8.05126	-4	3.66979	-12		12_120978847_A_C	12_120978847_A_C (HNF1A,HNF1A-AS1,C12orf43,OASL,RPL12P33,CLIC1P1,ENSG00000286493,SPPL3,OASL2P,PPDPFP2)				no		FALSE		3	trans-MR, mixed-MR, trans-coloc	no	no
S100G	S100G_D004700	UKBPPP_2023	GCST90025958, GCST90012102	Sex hormone-binding globulin levels	Endocrine System Diseases	0.184918	0.0248283	9.48751e-14	0.648972	0.0557185	0	0.308308	0.0354432	3.35821e-18	9.48751	-14	2.36729	-31	3.35821	-18		1_204198339_T_C, 5_177373053_C_T	1_204198339_T_C (KISS1,ENSG00000225522,GOLT1A,REN,ETNK2,ERLNC1,ENSG00000261065,ENSG00000231691,LINC00303,SOX13), 5_177373053_C_T (SLC34A1,RGS14,LMAN2,ENSG00000239393,PFN3,F12,GRK6,MXD3,PRELID1,RAB24)				no		TRUE		3	trans-MR, mixed-MR, trans-coloc	no	no
S100G	S100G_EFO_0002950	UKBPPP_2023	icd10-Z34-both_sexes	Z34 Supervision of normal pregnancy	Z34 Supervision of normal pregnancy	1.31185	0.208471	3.11945e-10	0.415647	1.6554	0.801748	0.9934	0.285555	0.000503595	3.11945	-10	8.01748	-1	5.03595	-4			8_70744924_T_C (Y_RNA,XKR9,LACTB2,RN7SL19P,LACTB2-AS1,TRAM1,ENSG00000287230,ENSG00000298363,ENSG00000241105,ENSG00000253143)				no		FALSE		2	trans-MR, mixed-MR	no	no
S100G	S100G_EFO_0009682	UKBPPP_2023	icd10-O32-both_sexes	O32 Maternal care for known or suspected malpresentation of foetus	O32 Maternal care for known or suspected malpresentation of foetus	1.73376	0.221256	4.65098e-15	0.896483	2.34013	0.701652	1.6138	0.25162	1.42087e-10	4.65098	-15	7.01652	-1	1.42087	-10			8_70744924_T_C (Y_RNA,XKR9,LACTB2,RN7SL19P,LACTB2-AS1,TRAM1,ENSG00000287230,ENSG00000298363,ENSG00000241105,ENSG00000253143)				no		FALSE	literature	2	trans-MR, mixed-MR	no	no
S100G	S100G_HP_0025328	UKBPPP_2023	icd10-O46-both_sexes	O46 Antepartum haemorrhage, not elsewhere classified	O46 Antepartum haemorrhage, not elsewhere classified	1.23774	0.202601	1.001e-09	0.278216	1.539	0.856542	0.928023	0.256436	0.000295829	1.001	-9	8.56542	-1	2.95829	-4			8_70744924_T_C (Y_RNA,XKR9,LACTB2,RN7SL19P,LACTB2-AS1,TRAM1,ENSG00000287230,ENSG00000298363,ENSG00000241105,ENSG00000253143)				no		FALSE		2	trans-MR, mixed-MR	no	no
S100P	S100P_D004700	UKBPPP_2023	GCST90025958	Sex hormone-binding globulin levels	Endocrine System Diseases	0.12161	0.0193642	3.38293e-10	0.0699662	0.224362	0.755159	0.103265	0.0229819	7.01133e-06	3.38293	-10	7.55159	-1	7.01133	-6		7_92779056_C_T	7_92779056_C_T (ENSG00000303343,CDK6-AS1,CDK6,ENSG00000310319,RNU6-10P,ENSG00000286742,ENSG00000294101,ENSG00000287932,FAM133B,RN7SL7P)				no		FALSE		2	mixed-MR, trans-coloc	no	no
S100P	S100P_D006402	UKBPPP_2023	GCST90002382	Eosinophil percentage of white cells	Hematologic Diseases	-0.166679	0.0204879	4.10198e-16	-0.114796	0.215389	0.594054	-0.12845	0.0275587	3.14737e-06	4.10198	-16	5.94054	-1	3.14737	-6		19_44926286_C_T	19_44926286_C_T (APOC1P1,APOC1P1,APOC1,APOC4,APOC2,APOE,ENSG00000267114,CLPTM1,TOMM40,ENSG00000267282)				no		FALSE		2	trans-MR, trans-coloc	no	no
S100P	S100P_D008232	UKBPPP_2023	GCST90002340	Monocyte count	Lymphoproliferative Disorders	0.219036	0.0236953	2.37752e-20	-0.118579	0.330185	0.719499	0.056028	0.019133	0.00340769	2.37752	-20	7.19499	-1	3.40769	-3		7_92779056_C_T	7_92779056_C_T (ENSG00000303343,CDK6-AS1,CDK6,ENSG00000310319,RNU6-10P,ENSG00000286742,ENSG00000294101,ENSG00000287932,FAM133B,RN7SL7P)				no		FALSE		2	trans-MR, trans-coloc	no	no
S100P	S100P_EFO_0002950	UKBPPP_2023	icd10-Z34-both_sexes	Z34 Supervision of normal pregnancy	Z34 Supervision of normal pregnancy	-0.924858	0.150598	8.18721e-10	-0.92957	0.756743	0.219303	-0.805777	0.198395	4.87644e-05	8.18721	-10	2.19303	-1	4.87644	-5		2_43334641_G_A	2_43334641_G_A (RNU6-958P,ENSG00000307974,ENSG00000308008,ZFP36L2,LINC01126,LINC02580,RN7SL531P,ENSG00000308021,ENSG00000307950,ENSG00000307991)				no		FALSE		2	trans-MR, trans-coloc	no	no
S100P	S100P_EFO_0005091	UKBPPP_2023	continuous-30130-both_sexes-irnt	Monocyte count	Monocyte count	0.238285	0.0256283	1.43495e-20	-0.164547	0.363935	0.651172	0.0194827	0.022595	0.388547	1.43495	-20	6.51172	-1	3.88547	-1		7_92779056_C_T	7_92779056_C_T (ENSG00000303343,CDK6-AS1,CDK6,ENSG00000310319,RNU6-10P,ENSG00000286742,ENSG00000294101,ENSG00000287932,FAM133B,RN7SL7P)				no		FALSE		2	trans-MR, trans-coloc	no	no
S100P	S100P_EFO_0006335	UKBPPP_2023	continuous-SBP-both_sexes-combined_medadj_irnt	Systolic blood pressure, combined automated + manual reading, adjusted by medication	Systolic blood pressure, combined automated + manual reading, adjusted by medication	-0.0791011	0.0123277	1.39409e-10	-0.217796	0.0348183	3.96953e-10	-0.0911192	0.0189718	1.56396e-06	1.39409	-10	3.96953	-10	1.56396	-6		19_44926286_C_T	19_44926286_C_T (APOC1P1,APOC1P1,APOC1,APOC4,APOC2,APOE,ENSG00000267114,CLPTM1,TOMM40,ENSG00000267282)				no		FALSE		2	trans-MR, trans-coloc	no	no
S100P	S100P_EFO_0007991	UKBPPP_2023	continuous-30210-both_sexes-irnt	Eosinophill percentage	Eosinophill percentage	-0.17278	0.0236806	2.9583e-13	-0.137445	0.25422	0.588745	-0.125476	0.0316089	7.19793e-05	2.9583	-13	5.88745	-1	7.19793	-5		19_44926286_C_T	19_44926286_C_T (APOC1P1,APOC1P1,APOC1,APOC4,APOC2,APOE,ENSG00000267114,CLPTM1,TOMM40,ENSG00000267282)				no		FALSE		2	trans-MR, trans-coloc	no	no
S100P	S100P_EFO_0009682	UKBPPP_2023	icd10-O32-both_sexes	O32 Maternal care for known or suspected malpresentation of foetus	O32 Maternal care for known or suspected malpresentation of foetus	-1.18211	0.133303	7.4583e-19	-1.23899	1.15272	0.282447	-0.953022	0.24877	0.000127655	7.4583	-19	2.82447	-1	1.27655	-4		2_43334641_G_A	2_43334641_G_A (RNU6-958P,ENSG00000307974,ENSG00000308008,ZFP36L2,LINC01126,LINC02580,RN7SL531P,ENSG00000308021,ENSG00000307950,ENSG00000307991)				no	0.153383	FALSE	literature, genetic_association	2	trans-MR, trans-coloc	no	no
S100P	S100P_HP_0025328	UKBPPP_2023	icd10-O46-both_sexes	O46 Antepartum haemorrhage, not elsewhere classified	O46 Antepartum haemorrhage, not elsewhere classified	-0.885558	0.134746	4.96255e-11	-0.774962	0.750366	0.301707	-0.809458	0.18626	1.38731e-05	4.96255	-11	3.01707	-1	1.38731	-5		2_43334641_G_A	2_43334641_G_A (RNU6-958P,ENSG00000307974,ENSG00000308008,ZFP36L2,LINC01126,LINC02580,RN7SL531P,ENSG00000308021,ENSG00000307950,ENSG00000307991)				no		FALSE		2	trans-MR, trans-coloc	no	no
SAA4	SAA4_D008232	UKBPPP_2023	GCST90002340	Monocyte count	Lymphoproliferative Disorders	-0.221497	0.0354496	4.15159e-10	-0.435917	1.06782	0.683104	-0.197305	0.0413179	1.79441e-06	4.15159	-10	6.83104	-1	1.79441	-6		2_27526125_AT_A	2_27526125_AT_A (SPATA31H1,GCKR,FNDC4,ENSG00000306717,IFT172,RNU6-986P,ZNF512,ENSG00000235267,KRTCAP3,NRBP1)				no		FALSE		2	trans-MR, trans-coloc	no	no
SAA4	SAA4_D045262	UKBPPP_2023	GCST004622	Reticulocyte count	Reticulocytosis	0.642273	0.0740431	4.16047e-18	-0.644713	0.773525	0.404577	0.264118	0.100601	0.0086544	4.16047	-18	4.04577	-1	8.6544	-3		8_125494452_G_A	8_125494452_G_A (TRIB1AL,ENSG00000304067,ENSG00000302425,TRIB1,ENSG00000298859,ENSG00000297565,ENSG00000309230,ENSG00000309211,ENSG00000254431,LINC02964)				no		FALSE		2	trans-MR, trans-coloc	no	no
SAA4	SAA4_D049628	UKBPPP_2023	GCST90000025	Appendicular lean mass	Body Size	-0.278068	0.0389228	9.05961e-13	0.878108	0.662634	0.185112	-0.259376	0.0480706	6.82468e-08	9.05961	-13	1.85112	-1	6.82468	-8		6_31910718_A_G					no		FALSE		2	trans-MR, trans-coloc	no	no
SAA4	SAA4_Disorders of lipoid metabolism	UKBPPP_2023	phecode-272-both_sexes	Disorders of lipoid metabolism	Disorders of lipoid metabolism	1.17413	0.16415	8.5041e-13	-1.51191	2.07067	0.465295	0.564279	0.18318	0.00206686	8.5041	-13	4.65295	-1	2.06686	-3		2_27526125_AT_A	2_27526125_AT_A (SPATA31H1,GCKR,FNDC4,ENSG00000306717,IFT172,RNU6-986P,ZNF512,ENSG00000235267,KRTCAP3,NRBP1)				no		FALSE		2	trans-MR, trans-coloc	no	no
SAA4	SAA4_E78 Disorders of lipoprotein metabolism and other lipidaemias	UKBPPP_2023	icd10-E78-both_sexes	E78 Disorders of lipoprotein metabolism and other lipidaemias	E78 Disorders of lipoprotein metabolism and other lipidaemias	1.17952	0.164458	7.37954e-13	-1.47767	2.08251	0.477975	0.57968	0.182069	0.00145329	7.37954	-13	4.77975	-1	1.45329	-3		2_27526125_AT_A	2_27526125_AT_A (SPATA31H1,GCKR,FNDC4,ENSG00000306717,IFT172,RNU6-986P,ZNF512,ENSG00000235267,KRTCAP3,NRBP1)				no		FALSE		2	trans-MR, trans-coloc	no	no
SAA4	SAA4_EFO_0004338	UKBPPP_2023	continuous-21002-both_sexes-irnt	Weight	Weight	-0.398101	0.0523975	3.01428e-14	0.549512	0.358408	0.125225	-0.243291	0.044597	4.88841e-08	3.01428	-14	1.25225	-1	4.88841	-8		8_125494452_G_A	8_125494452_G_A (TRIB1AL,ENSG00000304067,ENSG00000302425,TRIB1,ENSG00000298859,ENSG00000297565,ENSG00000309230,ENSG00000309211,ENSG00000254431,LINC02964)				no		FALSE		2	trans-MR, trans-coloc	no	no
SAA4	SAA4_EFO_0004339	UKBPPP_2023	continuous-50-both_sexes-irnt, continuous-1697-both_sexes	Standing height	Standing height	-0.318688	0.0381311	6.39549e-17	1.37156	0.84365	0.104004	-0.267096	0.0433433	7.1678e-10	6.39549	-17	1.04004	-1	7.1678	-10		6_31910718_A_G					no		TRUE		2	trans-MR, trans-coloc	no	no
SAA4	SAA4_EFO_0004570	UKBPPP_2023	biomarkers-30660-both_sexes-irnt	Direct bilirubin	Direct bilirubin	-0.323396	0.0528522	9.42369e-10	0.482202	0.729333	0.508513	-0.164414	0.0555434	0.00307542	9.42369	-10	5.08513	-1	3.07542	-3		8_125494452_G_A	8_125494452_G_A (TRIB1AL,ENSG00000304067,ENSG00000302425,TRIB1,ENSG00000298859,ENSG00000297565,ENSG00000309230,ENSG00000309211,ENSG00000254431,LINC02964)				no		FALSE		2	trans-MR, trans-coloc	no	no
SAA4	SAA4_EFO_0004574	UKBPPP_2023	biomarkers-30690-both_sexes-irnt	Cholesterol	Cholesterol	0.919526	0.0719111	1.93844e-37	-0.886595	0.83653	0.289214	0.937947	0.0830318	1.36956e-29	1.93844	-37	2.89214	-1	1.36956	-29		2_27526125_AT_A	2_27526125_AT_A (SPATA31H1,GCKR,FNDC4,ENSG00000306717,IFT172,RNU6-986P,ZNF512,ENSG00000235267,KRTCAP3,NRBP1)				no	0.717841	FALSE	genetic_association	2	trans-MR, trans-coloc	no	no
SAA4	SAA4_EFO_0004587	UKBPPP_2023	continuous-30120-both_sexes-irnt	Lymphocyte count	Lymphocyte count	0.437094	0.0573555	2.52134e-14	-1.62882	1.5521	0.293979	0.166274	0.0696525	0.0169778	2.52134	-14	2.93979	-1	1.69778	-2		8_125494452_G_A	8_125494452_G_A (TRIB1AL,ENSG00000304067,ENSG00000302425,TRIB1,ENSG00000298859,ENSG00000297565,ENSG00000309230,ENSG00000309211,ENSG00000254431,LINC02964)				no		FALSE		2	trans-MR, trans-coloc	no	no
SAA4	SAA4_EFO_0004614	UKBPPP_2023	biomarkers-30630-both_sexes-irnt	Apolipoprotein A	Apolipoprotein A	0.580004	0.0683447	2.13042e-17	0.648468	3.9476	0.869519	0.590238	0.0773495	2.33309e-14	2.13042	-17	8.69519	-1	2.33309	-14		2_27526125_AT_A	2_27526125_AT_A (SPATA31H1,GCKR,FNDC4,ENSG00000306717,IFT172,RNU6-986P,ZNF512,ENSG00000235267,KRTCAP3,NRBP1)				no		FALSE		2	trans-MR, trans-coloc	no	no
SAA4	SAA4_EFO_0004617	UKBPPP_2023	biomarkers-30720-both_sexes-irnt	Cystatin C	Cystatin C	-0.455832	0.0573099	1.80841e-15	0.485133	0.946323	0.608196	-0.27257	0.0577885	2.39718e-06	1.80841	-15	6.08196	-1	2.39718	-6		2_27526125_AT_A	2_27526125_AT_A (SPATA31H1,GCKR,FNDC4,ENSG00000306717,IFT172,RNU6-986P,ZNF512,ENSG00000235267,KRTCAP3,NRBP1)				no		FALSE		2	trans-MR, trans-coloc	no	no
SAA4	SAA4_EFO_0004631	UKBPPP_2023	biomarkers-30890-both_sexes-irnt	Vitamin D	Vitamin D	-0.31164	0.0367898	2.43651e-17	-0.244627	0.47118	0.603636	-0.265993	0.0504774	1.36756e-07	2.43651	-17	6.03636	-1	1.36756	-7		2_27526125_AT_A	2_27526125_AT_A (SPATA31H1,GCKR,FNDC4,ENSG00000306717,IFT172,RNU6-986P,ZNF512,ENSG00000235267,KRTCAP3,NRBP1)				no		FALSE		2	trans-MR, trans-coloc	no	no
SAA4	SAA4_EFO_0004736	UKBPPP_2023	biomarkers-30650-both_sexes-irnt	Aspartate aminotransferase	Aspartate aminotransferase	0.484985	0.0596298	4.17853e-16	-0.82202	0.966403	0.394993	0.227497	0.0578364	8.37345e-05	4.17853	-16	3.94993	-1	8.37345	-5		16_56973539_G_A	16_56973539_G_A (CETP,NLRC5,ENSG00000261114,ENSG00000261270,ENSG00000307937,CFAP69P1,HERPUD1,RPS24P17,MIR6863,ENSG00000260145)				no		FALSE		2	trans-MR, trans-coloc	no	no
SAA4	SAA4_EFO_0004995	UKBPPP_2023	continuous-23114-both_sexes-irnt, continuous-23113-both_sexes-irnt, continuous-23117-both_sexes-irnt, continuous-23129-both_sexes-irnt	Leg predicted mass (right)	Leg predicted mass (right)	-0.390742	0.0456073	1.05713e-17	0.56272	0.412555	0.172571	-0.24823	0.039673	3.92699e-10	1.05713	-17	1.72571	-1	3.92699	-10		8_125494452_G_A, 2_27526125_AT_A	8_125494452_G_A (TRIB1AL,ENSG00000304067,ENSG00000302425,TRIB1,ENSG00000298859,ENSG00000297565,ENSG00000309230,ENSG00000309211,ENSG00000254431,LINC02964), 2_27526125_AT_A (SPATA31H1,GCKR,FNDC4,ENSG00000306717,IFT172,RNU6-986P,ZNF512,ENSG00000235267,KRTCAP3,NRBP1)				no	0.258663	TRUE	genetic_association	2	trans-MR, trans-coloc	no	no
SAA4	SAA4_EFO_0005091	UKBPPP_2023	continuous-30130-both_sexes-irnt	Monocyte count	Monocyte count	-0.266003	0.0353277	5.0905e-14	-1.10416	1.03756	0.287241	-0.23368	0.0448783	1.91956e-07	5.0905	-14	2.87241	-1	1.91956	-7		2_27526125_AT_A	2_27526125_AT_A (SPATA31H1,GCKR,FNDC4,ENSG00000306717,IFT172,RNU6-986P,ZNF512,ENSG00000235267,KRTCAP3,NRBP1)				no		FALSE		2	trans-MR, trans-coloc	no	no
SAA4	SAA4_EFO_0005208	UKBPPP_2023	continuous-eGFRcreacys-both_sexes-irnt	Estimated glomerular filtration rate, cystain C	Estimated glomerular filtration rate, cystain C	0.711686	0.0665804	1.14453e-26	-0.188087	0.918774	0.837794	0.380434	0.0860912	9.91771e-06	1.14453	-26	8.37794	-1	9.91771	-6		2_27526125_AT_A	2_27526125_AT_A (SPATA31H1,GCKR,FNDC4,ENSG00000306717,IFT172,RNU6-986P,ZNF512,ENSG00000235267,KRTCAP3,NRBP1)				no		FALSE		2	trans-MR, trans-coloc	no	no
SAA4	SAA4_EFO_0007777	UKBPPP_2023	continuous-23105-both_sexes-irnt	Basal metabolic rate	Basal metabolic rate	-0.417802	0.0477619	2.17934e-18	0.51089	0.443999	0.249874	-0.274234	0.044457	6.89314e-10	2.17934	-18	2.49874	-1	6.89314	-10		2_27526125_AT_A	2_27526125_AT_A (SPATA31H1,GCKR,FNDC4,ENSG00000306717,IFT172,RNU6-986P,ZNF512,ENSG00000235267,KRTCAP3,NRBP1)				no		FALSE		2	trans-MR, trans-coloc	no	no
SAA4	SAA4_EFO_0007986	UKBPPP_2023	continuous-30240-both_sexes-irnt, continuous-30250-both_sexes-irnt	Reticulocyte percentage	Reticulocyte percentage	0.569775	0.0600859	2.47854e-21	-0.419938	0.753604	0.577364	0.26747	0.0764149	0.000464847	2.47854	-21	5.77364	-1	4.64847	-4		2_27526125_AT_A	2_27526125_AT_A (SPATA31H1,GCKR,FNDC4,ENSG00000306717,IFT172,RNU6-986P,ZNF512,ENSG00000235267,KRTCAP3,NRBP1)				no		TRUE		2	trans-MR, trans-coloc	no	no
SAA4	SAA4_EFO_0009801	UKBPPP_2023	continuous-135-both_sexes	Number of self-reported non-cancer illnesses	Number of self-reported non-cancer illnesses	0.199285	0.0291402	7.98417e-12	-0.129947	0.296975	0.661699	0.0815187	0.0333098	0.0143936	7.98417	-12	6.61699	-1	1.43936	-2		2_27526125_AT_A	2_27526125_AT_A (SPATA31H1,GCKR,FNDC4,ENSG00000306717,IFT172,RNU6-986P,ZNF512,ENSG00000235267,KRTCAP3,NRBP1)				no		FALSE		2	trans-MR, trans-coloc	no	no
SAA4	SAA4_EFO_0011011	UKBPPP_2023	continuous-20015-both_sexes-irnt	Sitting height	Sitting height	-0.43923	0.0532065	1.51675e-16	1.23405	0.835624	0.139728	-0.306953	0.048676	2.86273e-10	1.51675	-16	1.39728	-1	2.86273	-10		6_31910718_A_G					no		FALSE		2	trans-MR, trans-coloc	no	no
SAA4	SAA4_EFO_1001375	UKBPPP_2023	phecode-411-both_sexes	Ischemic Heart Disease	Ischemic Heart Disease	0.827434	0.13477	8.27333e-10	-1.34236	1.72557	0.436613	0.124673	0.163273	0.445113	8.27333	-10	4.36613	-1	4.45113	-1		16_56973539_G_A	16_56973539_G_A (CETP,NLRC5,ENSG00000261114,ENSG00000261270,ENSG00000307937,CFAP69P1,HERPUD1,RPS24P17,MIR6863,ENSG00000260145)				no		FALSE		2	trans-MR, trans-coloc	no	no
SAA4	SAA4_HP_0003124	UKBPPP_2023	phecode-272.11-both_sexes	Hypercholesterolemia	Hypercholesterolemia	1.24691	0.171854	3.99778e-13	-1.65432	2.05963	0.421851	0.571549	0.194839	0.00335232	3.99778	-13	4.21851	-1	3.35232	-3		2_27526125_AT_A	2_27526125_AT_A (SPATA31H1,GCKR,FNDC4,ENSG00000306717,IFT172,RNU6-986P,ZNF512,ENSG00000235267,KRTCAP3,NRBP1)				no		FALSE		2	trans-MR, trans-coloc	no	no
SAA4	SAA4_Impedance of leg (left)	UKBPPP_2023	continuous-23108-both_sexes-irnt	Impedance of leg (left)	Impedance of leg (left)	0.452493	0.0505772	3.66634e-19	-0.246639	0.322954	0.445047	0.281042	0.0484933	6.8124e-09	3.66634	-19	4.45047	-1	6.8124	-9		8_125494452_G_A	8_125494452_G_A (TRIB1AL,ENSG00000304067,ENSG00000302425,TRIB1,ENSG00000298859,ENSG00000297565,ENSG00000309230,ENSG00000309211,ENSG00000254431,LINC02964)				no		FALSE		2	trans-MR, trans-coloc	no	no
SAA4	SAA4_Impedance of leg (right)	UKBPPP_2023	continuous-23107-both_sexes-irnt	Impedance of leg (right)	Impedance of leg (right)	0.364345	0.0403081	1.58135e-19	-0.176375	0.304065	0.561875	0.290087	0.0473235	8.79466e-10	1.58135	-19	5.61875	-1	8.79466	-10		8_125494452_G_A	8_125494452_G_A (TRIB1AL,ENSG00000304067,ENSG00000302425,TRIB1,ENSG00000298859,ENSG00000297565,ENSG00000309230,ENSG00000309211,ENSG00000254431,LINC02964)				no		FALSE		2	trans-MR, trans-coloc	no	no
SAA4	SAA4_MONDO_0021187	UKBPPP_2023	phecode-272.1-both_sexes	Hyperlipidemia	Hyperlipidemia	1.19278	0.165837	6.36177e-13	-1.55976	2.08173	0.4537	0.564604	0.185956	0.00239561	6.36177	-13	4.537	-1	2.39561	-3		2_27526125_AT_A	2_27526125_AT_A (SPATA31H1,GCKR,FNDC4,ENSG00000306717,IFT172,RNU6-986P,ZNF512,ENSG00000235267,KRTCAP3,NRBP1)				no		FALSE		2	trans-MR, trans-coloc	no	no
SAA4	SAA4_Mean reticulocyte volume	UKBPPP_2023	continuous-30260-both_sexes-irnt	Mean reticulocyte volume	Mean reticulocyte volume	-0.631944	0.0722217	2.1326e-18	1.10043	1.07017	0.303819	-0.191229	0.0947372	0.0435371	2.1326	-18	3.03819	-1	4.35371	-2		2_27526125_AT_A	2_27526125_AT_A (SPATA31H1,GCKR,FNDC4,ENSG00000306717,IFT172,RNU6-986P,ZNF512,ENSG00000235267,KRTCAP3,NRBP1)				no		FALSE		2	trans-MR, trans-coloc	no	no
SAA4	SAA4_Medication for cholesterol, blood pressure or diabetes	UKBPPP_2023	categorical-6177-both_sexes-1	Medication for cholesterol, blood pressure or diabetes	Medication for cholesterol, blood pressure or diabetes	1.32293	0.184174	6.81844e-13	-2.41618	2.6794	0.367182	0.558022	0.207203	0.00707858	6.81844	-13	3.67182	-1	7.07858	-3		2_27526125_AT_A	2_27526125_AT_A (SPATA31H1,GCKR,FNDC4,ENSG00000306717,IFT172,RNU6-986P,ZNF512,ENSG00000235267,KRTCAP3,NRBP1)				no		FALSE		2	trans-MR, trans-coloc	no	no
SAA4	SAA4_Medication for cholesterol, blood pressure, diabetes, or take exogenous hormones	UKBPPP_2023	categorical-6153-both_sexes-100	Medication for cholesterol, blood pressure, diabetes, or take exogenous hormones	Medication for cholesterol, blood pressure, diabetes, or take exogenous hormones	-0.688507	0.112155	8.30942e-10	0.767776	1.25017	0.539125	-0.248899	0.129095	0.0538508	8.30942	-10	5.39125	-1	5.38508	-2		8_125494452_G_A	8_125494452_G_A (TRIB1AL,ENSG00000304067,ENSG00000302425,TRIB1,ENSG00000298859,ENSG00000297565,ENSG00000309230,ENSG00000309211,ENSG00000254431,LINC02964)				no		FALSE		2	trans-MR, trans-coloc	no	no
SAA4	SAA4_Seated height	UKBPPP_2023	continuous-51-both_sexes-irnt	Seated height	Seated height	-0.27842	0.0360499	1.13458e-14	0.783698	0.620235	0.206392	-0.237007	0.040064	3.30467e-09	1.13458	-14	2.06392	-1	3.30467	-9		6_31910718_A_G					no		FALSE		2	trans-MR, trans-coloc	no	no
SAA4	SAA4_Whole body fat-free mass	UKBPPP_2023	continuous-23101-both_sexes-irnt	Whole body fat-free mass	Whole body fat-free mass	-0.428161	0.0478521	3.63336e-19	0.501636	0.480036	0.296024	-0.283507	0.044171	1.37733e-10	3.63336	-19	2.96024	-1	1.37733	-10		2_27526125_AT_A	2_27526125_AT_A (SPATA31H1,GCKR,FNDC4,ENSG00000306717,IFT172,RNU6-986P,ZNF512,ENSG00000235267,KRTCAP3,NRBP1)				no		FALSE		2	trans-MR, trans-coloc	no	no
SAMD9L	SAMD9L_D001791	UKBPPP_2023	GCST004603	Platelet count	Blood Platelet Disorders	1.36343	0.160869	2.3423e-17	3.81865	2.46836	0.121853	1.61338	0.216245	8.59562e-14	2.3423	-17	1.21853	-1	8.59562	-14		3_56815721_T_C	3_56815721_T_C (ENSG00000298507,ARHGEF3,ENSG00000296096,ARHGEF3-AS1,TASOR,ENSG00000307053,SPATA12,CCDC66,ENSG00000272202,ENSG00000297895)				no	0.0442582	FALSE	genetic_association	2	trans-MR, trans-coloc	no	no
SAMD9L	SAMD9L_D006402	UKBPPP_2023	GCST90002389, GCST90002399	Lymphocyte percentage of white cells	Hematologic Diseases	0.292315	0.0444773	4.95708e-11	-0.519245	1.37892	0.706501	0.272437	0.0566537	1.51832e-06	4.95708	-11	7.06501	-1	1.51832	-6		3_56815721_T_C	3_56815721_T_C (ENSG00000298507,ARHGEF3,ENSG00000296096,ARHGEF3-AS1,TASOR,ENSG00000307053,SPATA12,CCDC66,ENSG00000272202,ENSG00000297895)				no		TRUE		2	trans-MR, trans-coloc	no	no
SAMD9L	SAMD9L_D007970	UKBPPP_2023	GCST004618	White blood cell count (basophil)	Leukopenia	0.316359	0.0500353	2.57017e-10	0.27633	0.773771	0.721001	0.2021	0.0570806	0.000399221	2.57017	-10	7.21001	-1	3.99221	-4		12_111395984_G_A	12_111395984_G_A (ENSG00000294281,ENSG00000299832,SH2B3,HSPA8P14,PHETA1,LINC02356,RNA5SP373,ENSG00000304623,MIR6760,U7)				no		FALSE		2	trans-MR, trans-coloc	no	no
SAMD9L	SAMD9L_D008218	UKBPPP_2023	GCST90002388, GCST004627	Lymphocyte count	Lymphocytosis	0.429228	0.0480537	4.17418e-19	-0.495025	2.7969	0.859516	0.418856	0.0492653	1.86274e-17	4.17418	-19	8.59516	-1	1.86274	-17		3_56815721_T_C	3_56815721_T_C (ENSG00000298507,ARHGEF3,ENSG00000296096,ARHGEF3-AS1,TASOR,ENSG00000307053,SPATA12,CCDC66,ENSG00000272202,ENSG00000297895)				no	0.0370046	TRUE	genetic_association	2	trans-MR, trans-coloc	no	no
SAMD9L	SAMD9L_D045262	UKBPPP_2023	GCST90002386, GCST90002406, GCST90002385, GCST004612	High light scatter reticulocyte percentage of red cells	Reticulocytosis	-0.347782	0.0360687	5.30452e-22	-2.15496	2.06166	0.295905	-0.344574	0.0367798	7.351e-21	5.30452	-22	2.95905	-1	7.351	-21		12_54318524_G_A, 3_56815721_T_C	12_54318524_G_A (RNU6-950P,COPZ1,NFE2,MIR148B,RN7SL744P,GPR84-AS1,HNRNPA1,CBX5,ENSG00000289154,ENSG00000289854), 3_56815721_T_C (ENSG00000298507,ARHGEF3,ENSG00000296096,ARHGEF3-AS1,TASOR,ENSG00000307053,SPATA12,CCDC66,ENSG00000272202,ENSG00000297895)				no		TRUE		2	trans-MR, trans-coloc	no	no
SAMD9L	SAMD9L_EFO_0002950	UKBPPP_2023	icd10-Z34-both_sexes	Z34 Supervision of normal pregnancy	Z34 Supervision of normal pregnancy	1.25061	0.172773	4.53979e-13	-0.096891	0.248325	0.696405	0.132569	0.0966425	0.170142	4.53979	-13	6.96405	-1	1.70142	-1		12_111395984_G_A	12_111395984_G_A (ENSG00000294281,ENSG00000299832,SH2B3,HSPA8P14,PHETA1,LINC02356,RNA5SP373,ENSG00000304623,MIR6760,U7)				no		FALSE		3	trans-MR, mixed-MR, trans-coloc	no	no
SAMD9L	SAMD9L_EFO_0004309	UKBPPP_2023	continuous-30080-both_sexes-irnt	Platelet count	Platelet count	2.3537	0.194291	8.87588e-34	2.80348	2.59576	0.28013	1.66546	0.176695	4.27396e-21	8.87588	-34	2.8013	-1	4.27396	-21		3_56815721_T_C	3_56815721_T_C (ENSG00000298507,ARHGEF3,ENSG00000296096,ARHGEF3-AS1,TASOR,ENSG00000307053,SPATA12,CCDC66,ENSG00000272202,ENSG00000297895)				no	0.0442582	FALSE	genetic_association	2	trans-MR, trans-coloc	no	no
SAMD9L	SAMD9L_EFO_0004587	UKBPPP_2023	continuous-30120-both_sexes-irnt	Lymphocyte count	Lymphocyte count	0.350011	0.0471111	1.09032e-13	0.721834	2.34284	0.758005	0.278299	0.0554432	5.17966e-07	1.09032	-13	7.58005	-1	5.17966	-7		3_56815721_T_C	3_56815721_T_C (ENSG00000298507,ARHGEF3,ENSG00000296096,ARHGEF3-AS1,TASOR,ENSG00000307053,SPATA12,CCDC66,ENSG00000272202,ENSG00000297895)				no	0.0370046	FALSE	genetic_association	2	trans-MR, trans-coloc	no	no
SAMD9L	SAMD9L_EFO_0004838	UKBPPP_2023	biomarkers-30680-both_sexes-irnt	Calcium	Calcium	-0.314701	0.0405494	8.43088e-15	-0.403566	0.553455	0.465895	-0.232057	0.0436245	1.04098e-07	8.43088	-15	4.65895	-1	1.04098	-7		3_56815721_T_C	3_56815721_T_C (ENSG00000298507,ARHGEF3,ENSG00000296096,ARHGEF3-AS1,TASOR,ENSG00000307053,SPATA12,CCDC66,ENSG00000272202,ENSG00000297895)				no		FALSE		2	trans-MR, trans-coloc	no	no
SAMD9L	SAMD9L_EFO_0007985	UKBPPP_2023	continuous-30090-both_sexes-irnt	Platelet crit	Platelet crit	0.291397	0.0355026	2.25344e-16	0.247524	2.72092	0.927516	0.356112	0.0552305	1.13537e-10	2.25344	-16	9.27516	-1	1.13537	-10		3_56815721_T_C	3_56815721_T_C (ENSG00000298507,ARHGEF3,ENSG00000296096,ARHGEF3-AS1,TASOR,ENSG00000307053,SPATA12,CCDC66,ENSG00000272202,ENSG00000297895)				no		FALSE		2	trans-MR, trans-coloc	no	no
SAMD9L	SAMD9L_EFO_0007986	UKBPPP_2023	continuous-30250-both_sexes-irnt	Reticulocyte count	Reticulocyte count	-0.222566	0.0304867	2.86835e-13	-0.980995	1.93865	0.612842	-0.213367	0.0425017	5.1621e-07	2.86835	-13	6.12842	-1	5.1621	-7		3_56815721_T_C	3_56815721_T_C (ENSG00000298507,ARHGEF3,ENSG00000296096,ARHGEF3-AS1,TASOR,ENSG00000307053,SPATA12,CCDC66,ENSG00000272202,ENSG00000297895)				no		FALSE		2	trans-MR, trans-coloc	no	no
SAMD9L	SAMD9L_EFO_0007993	UKBPPP_2023	continuous-30180-both_sexes-irnt	Lymphocyte percentage	Lymphocyte percentage	0.246474	0.0399818	7.06295e-10	-0.424282	1.05412	0.687317	0.22608	0.0444833	3.72765e-07	7.06295	-10	6.87317	-1	3.72765	-7		3_56815721_T_C	3_56815721_T_C (ENSG00000298507,ARHGEF3,ENSG00000296096,ARHGEF3-AS1,TASOR,ENSG00000307053,SPATA12,CCDC66,ENSG00000272202,ENSG00000297895)				no		FALSE		2	trans-MR, trans-coloc	no	no
SAMD9L	SAMD9L_EFO_0009682	UKBPPP_2023	icd10-O32-both_sexes	O32 Maternal care for known or suspected malpresentation of foetus	O32 Maternal care for known or suspected malpresentation of foetus	3.27588	0.319067	9.91596e-25	1.10741	7.71592	0.885878	3.46158	0.446834	9.41575e-15	9.91596	-25	8.85878	-1	9.41575	-15		12_54318524_G_A	12_54318524_G_A (RNU6-950P,COPZ1,NFE2,MIR148B,RN7SL744P,GPR84-AS1,HNRNPA1,CBX5,ENSG00000289154,ENSG00000289854)				no	0.0304874	FALSE	genetic_association	2	trans-MR, trans-coloc	no	no
SAMD9L	SAMD9L_HP_0025328	UKBPPP_2023	icd10-O46-both_sexes	O46 Antepartum haemorrhage, not elsewhere classified	O46 Antepartum haemorrhage, not elsewhere classified	2.22413	0.291592	2.3929e-14	1.0806	5.13811	0.833426	2.17628	0.373435	5.61837e-09	2.3929	-14	8.33426	-1	5.61837	-9		5_132332730_G_GCACA	5_132332730_G_GCACA (MIR3936,SLC22A5,MIR3936HG,SLC22A4,PDLIM4,CARINH,LINC02863,ENSG00000298170,P4HA2,MIR6830)				no		FALSE		2	trans-MR, trans-coloc	no	no
SAMD9L	SAMD9L_High light scatter reticulocyte count	UKBPPP_2023	continuous-30300-both_sexes-irnt	High light scatter reticulocyte count	High light scatter reticulocyte count	-0.246369	0.0329939	8.19724e-14	-0.990451	1.8313	0.588613	-0.233704	0.0369186	2.44752e-10	8.19724	-14	5.88613	-1	2.44752	-10		12_111395984_G_A	12_111395984_G_A (ENSG00000294281,ENSG00000299832,SH2B3,HSPA8P14,PHETA1,LINC02356,RNA5SP373,ENSG00000304623,MIR6760,U7)				no		FALSE		2	trans-MR, trans-coloc	no	no
SAMD9L	SAMD9L_High light scatter reticulocyte percentage	UKBPPP_2023	continuous-30290-both_sexes-irnt	High light scatter reticulocyte percentage	High light scatter reticulocyte percentage	-0.258091	0.0335803	1.52038e-14	-1.05455	1.68956	0.532525	-0.257394	0.037863	1.06062e-11	1.52038	-14	5.32525	-1	1.06062	-11		12_111395984_G_A	12_111395984_G_A (ENSG00000294281,ENSG00000299832,SH2B3,HSPA8P14,PHETA1,LINC02356,RNA5SP373,ENSG00000304623,MIR6760,U7)				no		FALSE		2	trans-MR, trans-coloc	no	no
SAT2	SAT2_Ankle spacing width	UKBPPP_2023	continuous-3143-both_sexes-irnt	Ankle spacing width	Ankle spacing width	0.038179	0.00389153	1.01154e-22	0.0346244	0.0120998	0.00421539	0.0317648	0.00565224	1.91115e-08	1.01154	-22	4.21539	-3	1.91115	-8	17_7106035_C_T			no			no		FALSE		3	cis-MR, mixed-MR, cis-coloc	no	no
SAT2	SAT2_Ankle spacing width (right)	UKBPPP_2023	continuous-4119-both_sexes-irnt	Ankle spacing width (right)	Ankle spacing width (right)	0.0318098	0.00454471	2.57236e-12	0.0221481	0.0114636	0.0533538	0.0286673	0.00667665	1.75753e-05	2.57236	-12	5.33538	-2	1.75753	-5				no			no		FALSE		2	cis-MR, mixed-MR	no	no
SAT2	SAT2_Body-mass index, inverse-rank normalized	UKBPPP_2023	BMI_IRN	Body-mass index, inverse-rank normalized	Body-mass index, inverse-rank normalized	0.0218539	0.00321062	9.98271e-12	0.0166744	0.00985456	0.0906374	0.0156125	0.00444011	0.000437715	9.98271	-12	9.06374	-2	4.37715	-4				no			no		FALSE		2	cis-MR, mixed-MR	no	no
SAT2	SAT2_D000740	SUN_2018	GCST90002391	Mean corpuscular hemoglobin concentration	Anemia	0.143643	0.0229818	4.09649e-10							4.0965	-10								no			no		FALSE		1	cis-MR	no	no
SAT2	SAT2_D001943	UKBPPP_2023	GCST90012105	Estradiol levels	Breast Neoplasms	0.00865395	0.00122707	1.75694e-12	0.00546509	0.00245656	0.0261021	0.00780494	0.00207918	0.00017414	1.75694	-12	2.61021	-2	1.7414	-4				no			no	0.14385	FALSE	genetic_association	2	cis-MR, mixed-MR	no	no
SAT2	SAT2_D004700	SUN_2018, UKBPPP_2023	GCST90025958, GCST90012110, GCST90012111, GCST90012106, GCST90012104, GCST90012108, GCST90012109, GCST90012102, GCST90012107, GCST90012113, GCST90012114, GCST90012112, GCST005074	Sex hormone-binding globulin levels	Endocrine System Diseases	2.24131	0.0184504	0							2.61982	-3207					17_7932787_G_A, 17_7361387_TA_T			no			no	0.687581	TRUE	genetic_association	3	cis-MR, mixed-MR, cis-coloc	no	no
SAT2	SAT2_D007970	UKBPPP_2023	GCST90002374	White blood cell count	Leukopenia	-0.0261544	0.00395434	3.73818e-11	0.00765455	0.00850111	0.367898	-0.00957204	0.00456809	0.0361341	3.73818	-11	3.67898	-1	3.61341	-2				no			no		FALSE		2	cis-MR, mixed-MR	no	no
SAT2	SAT2_D008078	UKBPPP_2023	GCST90002412	Low density lipoprotein cholesterol levels	Cholesterol, LDL	-0.0399177	0.0037663	3.02286e-26	0.00935582	0.0110556	0.397411	-0.013596	0.00648951	0.0361644	3.02286	-26	3.97411	-1	3.61644	-2				no			no	0.0612767	FALSE	genetic_association	2	cis-MR, mixed-MR	no	no
SAT2	SAT2_D015519	UKBPPP_2023	GCST006288, GCST006979	Heel bone mineral density	Bone Density	-0.0402289	0.00461214	2.7241e-18	-0.0216789	0.0104429	0.0378998	-0.0366554	0.00778267	2.4787e-06	2.7241	-18	3.78998	-2	2.4787	-6				no			no	0.0380154	TRUE	genetic_association	2	cis-MR, mixed-MR	no	no
SAT2	SAT2_EFO_0000537	UKBPPP_2023	categorical-20002-both_sexes-1065	Non-cancer illness code, self-reported	hypertension	0.0665382	0.0078164	1.70016e-17	0.0128408	0.0194792	0.509765	0.0485647	0.0117249	3.4428e-05	1.70016	-17	5.09765	-1	3.4428	-5				no			no	0.154757	FALSE	genetic_association	2	cis-MR, mixed-MR	no	no
SAT2	SAT2_EFO_0002506	UKBPPP_2023	GCST007092	Osteoarthritis of the hip or knee	Osteoarthritis of the hip or knee	0.0793974	0.0106869	1.09067e-13	0.0340302	0.0161239	0.0348115	0.0546003	0.0159562	0.000621876	1.09067	-13	3.48115	-2	6.21876	-4				no			no		FALSE		2	cis-MR, mixed-MR	no	no
SAT2	SAT2_EFO_0003923	UKBPPP_2023	continuous-4125-both_sexes-irnt, continuous-4106-both_sexes-irnt	Heel bone mineral density (BMD) T-score, automated (right)	Heel bone mineral density (BMD) T-score, automated (right)	-0.0391384	0.00552089	1.34935e-12	-0.0221315	0.0118983	0.0628771	-0.035069	0.00801706	1.21825e-05	1.34935	-12	6.28771	-2	1.21825	-5	17_7975785_CA_C			no			no		TRUE		3	cis-MR, mixed-MR, cis-coloc	no	no
SAT2	SAT2_EFO_0004325	UKBPPP_2023	categorical-6150-both_sexes-4	Vascular/heart problems diagnosed by doctor	blood pressure	0.060686	0.00791264	1.72667e-14	0.0120724	0.018057	0.503769	0.0491538	0.0113853	1.57943e-05	1.72667	-14	5.03769	-1	1.57943	-5				no			no		FALSE		2	cis-MR, mixed-MR	no	no
SAT2	SAT2_EFO_0004338	UKBPPP_2023	continuous-21002-both_sexes-irnt, continuous-23098-both_sexes-irnt	Weight	Weight	0.0289999	0.00289936	1.4909e-23	0.0238333	0.0095989	0.0130309	0.0342825	0.00465393	1.75343e-13	1.4909	-23	1.30309	-2	1.75343	-13	17_7775705_G_A			no			no	0.572621	TRUE	genetic_association	3	cis-MR, mixed-MR, cis-coloc	no	no
SAT2	SAT2_EFO_0004339	UKBPPP_2023	continuous-50-both_sexes-irnt	Standing height	Standing height	0.0325581	0.00299381	1.51421e-27	0.0340902	0.0130776	0.00914008	0.0371073	0.00437928	2.38351e-17	1.51421	-27	9.14008	-3	2.38351	-17	17_7169695_A_G			no			no		FALSE		3	cis-MR, mixed-MR, cis-coloc	no	no
SAT2	SAT2_EFO_0004340	UKBPPP_2023	continuous-21001-both_sexes-irnt, continuous-23104-both_sexes-irnt	Body mass index (BMI)	Body mass index (BMI)	0.0259381	0.00334208	8.42166e-15	0.0110151	0.00827138	0.182957	0.021707	0.0046626	3.23101e-06	8.42166	-15	1.82957	-1	3.23101	-6	17_7775705_G_A			no			no		TRUE		3	cis-MR, mixed-MR, cis-coloc	no	no
SAT2	SAT2_EFO_0004342	UKBPPP_2023	continuous-48-both_sexes-irnt	Waist circumference	Waist circumference	0.0145612	0.00230733	2.77485e-10	0.00747802	0.0055122	0.174899	0.0138239	0.00339439	4.6497e-05	2.77485	-10	1.74899	-1	4.6497	-5				no			no		FALSE		2	cis-MR, mixed-MR	no	no
SAT2	SAT2_EFO_0004514	UKBPPP_2023	continuous-4120-both_sexes-irnt, continuous-4123-both_sexes-irnt, continuous-4104-both_sexes-irnt, continuous-3147-both_sexes-irnt	Heel broadband ultrasound attenuation (right)	Heel broadband ultrasound attenuation (right)	-0.0384522	0.00535874	7.19865e-13	-0.0253039	0.011931	0.0339344	-0.0346986	0.00807329	1.72386e-05	7.19865	-13	3.39344	-2	1.72386	-5	17_7975785_CA_C			no			no	0.0304124	TRUE	genetic_association	3	cis-MR, mixed-MR, cis-coloc	no	no
SAT2	SAT2_EFO_0004533	UKBPPP_2023	biomarkers-30610-both_sexes-irnt	Alkaline phosphatase	Alkaline phosphatase	0.0328462	0.00421586	6.64306e-15	-0.059191	0.0270822	0.0288444	0.0256399	0.00743783	0.000566357	6.64306	-15	2.88444	-2	5.66357	-4	17_7975785_CA_C			no			no		FALSE		3	cis-MR, mixed-MR, cis-coloc	no	no
SAT2	SAT2_EFO_0004535	UKBPPP_2023	biomarkers-30600-both_sexes-irnt	Albumin	Albumin	0.0372204	0.00371824	1.37434e-23	0.0439879	0.0102293	1.70656e-05	0.0383184	0.00638259	1.93016e-09	1.37434	-23	1.70656	-5	1.93016	-9				no			no		FALSE		2	cis-MR, mixed-MR	no	no
SAT2	SAT2_EFO_0004536	UKBPPP_2023	biomarkers-30860-both_sexes-irnt	Total protein	Total protein	-0.0512126	0.00642927	1.64496e-15	-0.0380851	0.0175409	0.0299149	-0.0683921	0.0094362	4.23449e-13	1.64496	-15	2.99149	-2	4.23449	-13				no			no	0.122461	FALSE	genetic_association	2	cis-MR, mixed-MR	no	no
SAT2	SAT2_EFO_0004627	UKBPPP_2023	biomarkers-30770-both_sexes-irnt	IGF-1	IGF-1	0.0265552	0.00341769	7.85361e-15	0.0172338	0.00875875	0.0491125	0.0276022	0.00489859	1.75347e-08	7.85361	-15	4.91125	-2	1.75347	-8	17_7272161_G_A			no			no	0.10184	FALSE	genetic_association	3	cis-MR, mixed-MR, cis-coloc	no	no
SAT2	SAT2_EFO_0004697	UKBPPP_2023	biomarkers-30800-both_sexes-irnt	Oestradiol	Oestradiol	0.044445	0.00582062	2.2445e-14	0.0302258	0.0114769	0.00844795	0.0422254	0.00870664	1.2359e-06	2.2445	-14	8.44795	-3	1.2359	-6	17_7853681_C_CT			no			no	0.14385	FALSE	genetic_association	3	cis-MR, mixed-MR, cis-coloc	no	no
SAT2	SAT2_EFO_0004833	UKBPPP_2023	continuous-30140-both_sexes-irnt	Neutrophill count	Neutrophill count	-0.0214759	0.00337288	1.92456e-10	0.00117498	0.00700502	0.866793	-0.00617868	0.0043835	0.158679	1.92456	-10	8.66793	-1	1.58679	-1				no			no		FALSE		2	cis-MR, mixed-MR	no	no
SAT2	SAT2_EFO_0004908	UKBPPP_2023	biomarkers-30850-both_sexes-irnt	Testosterone	Testosterone	0.0454039	0.00315806	7.19805e-47	0.064733	0.0178889	0.000296191	0.0966937	0.00679923	6.76213e-46	7.19805	-47	2.96191	-4	6.76213	-46	17_7265636_C_T			no			no	0.769319	FALSE	genetic_association	3	cis-MR, mixed-MR, cis-coloc	no	no
SAT2	SAT2_EFO_0004995	UKBPPP_2023	continuous-23124-both_sexes-irnt, continuous-23120-both_sexes-irnt, continuous-23116-both_sexes-irnt	Arm fat mass (left)	Arm fat mass (left)	0.0332889	0.00327407	2.77101e-24	0.0167767	0.00793791	0.034559	0.0301236	0.00447029	1.59898e-11	2.77101	-24	3.4559	-2	1.59898	-11	17_7509738_C_T, 17_7742582_C_G			no			no	0.719682	TRUE	genetic_association	3	cis-MR, mixed-MR, cis-coloc	no	no
SAT2	SAT2_EFO_0005093	UKBPPP_2023	continuous-49-both_sexes-irnt	Hip circumference	Hip circumference	0.0267801	0.00326737	2.48071e-16	0.0184616	0.0091884	0.0445124	0.0320243	0.00487378	5.00677e-11	2.48071	-16	4.45124	-2	5.00677	-11	17_7509738_C_T			no			no		FALSE		3	cis-MR, mixed-MR, cis-coloc	no	no
SAT2	SAT2_EFO_0005128	UKBPPP_2023	continuous-AG-both_sexes-irnt	Albumin/Globulin ratio	Albumin/Globulin ratio	0.0407704	0.0055905	3.03548e-13	0.0855772	0.0224183	0.000134924	0.0588742	0.0105641	2.50307e-08	3.03548	-13	1.34924	-4	2.50307	-8				no			no		FALSE		2	cis-MR, mixed-MR	no	no
SAT2	SAT2_EFO_0005409	UKBPPP_2023	continuous-23128-both_sexes-irnt, continuous-23100-both_sexes-irnt, continuous-23112-both_sexes-irnt	Trunk fat mass	Trunk fat mass	0.031654	0.003351	3.51582e-21	0.018127	0.00800836	0.0236043	0.0349402	0.00476032	2.13774e-13	3.51582	-21	2.36043	-2	2.13774	-13	17_7742582_C_G, 17_7754716_C_T			no			no		TRUE		3	cis-MR, mixed-MR, cis-coloc	no	no
SAT2	SAT2_EFO_0006335	UKBPPP_2023	continuous-SBP-both_sexes-auto_medadj_raw, continuous-SBP-both_sexes-combined_medadj_raw, continuous-SBP-both_sexes-auto_medadj_irnt, continuous-SBP-both_sexes-combined_medadj_irnt, continuous-SBP-both_sexes-combined_raw	Systolic blood pressure, automated reading, adjusted by medication	Systolic blood pressure, automated reading, adjusted by medication	0.622171	0.0704839	1.07392e-18	0.0475871	0.188335	0.800521	0.452028	0.105163	1.72062e-05	1.07392	-18	8.00521	-1	1.72062	-5				no			no		TRUE		2	cis-MR, mixed-MR	no	no
SAT2	SAT2_EFO_0006336	UKBPPP_2023	continuous-DBP-both_sexes-combined_raw, continuous-DBP-both_sexes-combined_irnt, continuous-4079-both_sexes-irnt, continuous-DBP-both_sexes-combined_medadj_raw, continuous-DBP-both_sexes-combined_medadj_irnt, continuous-DBP-both_sexes-auto_medadj_raw, continuous-DBP-both_sexes-auto_medadj_irnt	Diastolic blood pressure, combined automated + manual reading	Diastolic blood pressure, combined automated + manual reading	0.450884	0.0401116	2.57195e-29	0.184022	0.0961186	0.0555523	0.289559	0.0506193	1.06314e-08	2.57195	-29	5.55523	-2	1.06314	-8	17_7975785_CA_C			no			no		TRUE		3	cis-MR, mixed-MR, cis-coloc	no	no
SAT2	SAT2_EFO_0006340	UKBPPP_2023	continuous-MAP-both_sexes-auto_raw, continuous-MAP-both_sexes-auto_irnt, continuous-MAP-both_sexes-combined_medadj_raw, continuous-MAP-both_sexes-combined_medadj_irnt, continuous-MAP-both_sexes-auto_medadj_raw, continuous-MAP-both_sexes-auto_medadj_irnt, continuous-MAP-both_sexes-combined_irnt, continuous-MAP-both_sexes-combined_raw	Mean arterial pressure, automated reading	Mean arterial pressure, automated reading	0.422147	0.0409639	6.66648e-25	0.144537	0.094365	0.125601	0.287241	0.061214	2.70019e-06	6.66648	-25	1.25601	-1	2.70019	-6	17_7975785_CA_C			no			no		TRUE		3	cis-MR, mixed-MR, cis-coloc	no	no
SAT2	SAT2_EFO_0007800	UKBPPP_2023	continuous-23119-both_sexes-irnt, continuous-23127-both_sexes-irnt, continuous-23123-both_sexes-irnt, continuous-23099-both_sexes-irnt	Arm fat percentage (right)	Arm fat percentage (right)	0.0191637	0.00220267	3.31195e-18	0.00340243	0.00472934	0.471876	0.0146926	0.00307301	1.74271e-06	3.31195	-18	4.71876	-1	1.74271	-6	17_7208305_T_C			no			no	0.136489	TRUE	genetic_association	3	cis-MR, mixed-MR, cis-coloc	no	no
SAT2	SAT2_EFO_0009270	UKBPPP_2023	continuous-4105-both_sexes-irnt, continuous-4124-both_sexes-irnt, continuous-3148-both_sexes-irnt, continuous-78-both_sexes-irnt	Heel bone mineral density (BMD) (left)	Heel bone mineral density (BMD) (left)	-0.0366282	0.00527145	3.69447e-12	-0.0257104	0.0115766	0.0263582	-0.0206884	0.00879405	0.0186452	3.69447	-12	2.63582	-2	1.86452	-2	17_7975785_CA_C			no			no	0.0380154	TRUE	genetic_association	3	cis-MR, mixed-MR, cis-coloc	no	no
SAT2	SAT2_EFO_0011011	UKBPPP_2023	continuous-20015-both_sexes-irnt	Sitting height	Sitting height	0.0339111	0.00281606	2.13615e-33	0.0293613	0.0130199	0.0241264	0.0313027	0.00393775	1.87445e-15	2.13615	-33	2.41264	-2	1.87445	-15				no			no	0.0695268	FALSE	genetic_association	2	cis-MR, mixed-MR	no	no
SAT2	SAT2_EFO_1000786	UKBPPP_2023	icd10-M16-both_sexes	M16 Coxarthrosis [arthrosis of hip]	M16 Coxarthrosis [arthrosis of hip]	0.0946696	0.0154036	7.94891e-10	0.0256324	0.0250858	0.30688	0.0535021	0.0227666	0.0187722	7.94891	-10	3.0688	-1	1.87722	-2				no			no	0.0559303	FALSE	genetic_association	2	cis-MR, mixed-MR	no	no
SAT2	SAT2_MONDO_0005178	UKBPPP_2023	phecode-740.1-both_sexes, phecode-740-both_sexes	Osteoarthritis; localized	Osteoarthritis; localized	0.0913709	0.0130437	2.46978e-12	0.0334913	0.0224807	0.136283	0.0705166	0.0210976	0.000830601	2.46978	-12	1.36283	-1	8.30601	-4				no			no	0.0559303	TRUE	genetic_association	2	cis-MR, mixed-MR	no	no
SAT2	SAT2_Medication for cholesterol, blood pressure, diabetes, or take exogenous hormones	UKBPPP_2023	categorical-6153-both_sexes-2	Medication for cholesterol, blood pressure, diabetes, or take exogenous hormones	Medication for cholesterol, blood pressure, diabetes, or take exogenous hormones	0.0787915	0.0124235	2.26585e-10	-0.0139334	0.0261846	0.594642	0.0419821	0.0193195	0.0297773	2.26585	-10	5.94642	-1	2.97773	-2				no			no		FALSE		2	cis-MR, mixed-MR	no	no
SAT2	SAT2_Multiple gestation	UKBPPP_2023	O15_MULTIP_GEST	Multiple gestation	Multiple gestation	0.221017	0.0344531	1.40807e-10	0.121338	0.0482035	0.0118294	0.186504	0.0500708	0.00019547	1.40807	-10	1.18294	-2	1.9547	-4				no			no		FALSE		2	cis-MR, mixed-MR	no	no
SAT2	SAT2_Operative procedures - main OPCS4	UKBPPP_2023	categorical-41200-both_sexes-W381	Operative procedures - main OPCS4	Operative procedures - main OPCS4	0.162664	0.0254768	1.71608e-10	0.0538324	0.0435706	0.216636	0.144107	0.0375032	0.000121776	1.71608	-10	2.16636	-1	1.21776	-4				no			no		FALSE		2	cis-MR, mixed-MR	no	no
SAT2	SAT2_Seated height	UKBPPP_2023	continuous-51-both_sexes-irnt	Seated height	Seated height	0.0278021	0.00259964	1.07899e-26	0.0241723	0.00987954	0.014417	0.0244898	0.0038672	2.40917e-10	1.07899	-26	1.4417	-2	2.40917	-10	17_7904120_G_A			no			no		FALSE		3	cis-MR, mixed-MR, cis-coloc	no	no
SBSN	SBSN_D003424	UKBPPP_2023	GCST003044	Crohn's disease	Crohn Disease	-2.01663	0.258089	5.55297e-15							5.55297	-15	0	0	0	0		12_111446804_T_C	12_111446804_T_C (SH2B3,ENSG00000299832,ENSG00000294281,HSPA8P14,PHETA1,LINC02356,RNA5SP373,U7,ENSG00000304623,IFITM3P5)				no		FALSE	rna_expression	3	trans-MR, mixed-MR, trans-coloc	no	no
SBSN	SBSN_D015212	UKBPPP_2023	GCST003043	Inflammatory bowel disease	Inflammatory Bowel Diseases	-1.48715	0.202198	1.91e-13							1.91	-13	0	0	0	0		12_111446804_T_C	12_111446804_T_C (SH2B3,ENSG00000299832,ENSG00000294281,HSPA8P14,PHETA1,LINC02356,RNA5SP373,U7,ENSG00000304623,IFITM3P5)				no		FALSE		3	trans-MR, mixed-MR, trans-coloc	no	no
SBSN	SBSN_EFO_0004736	UKBPPP_2023	biomarkers-30650-both_sexes-irnt	Aspartate aminotransferase	Aspartate aminotransferase	-0.11987	0.0195931	9.47847e-10	-0.0668616	0.11332	0.555173	-0.104182	0.0284553	0.000250994	9.47847	-10	5.55173	-1	2.50994	-4		7_7230381_A_T	7_7230381_A_T (LINC03016,C1GALT1,ENSG00000244167,ENSG00000236712,ENSG00000287860,Y_RNA,ENSG00000239696,MIR3683,ENSG00000296684,FAM86LP)				no		FALSE		2	trans-MR, trans-coloc	no	no
SBSN	SBSN_Haematocrit percentage	UKBPPP_2023	continuous-30030-both_sexes-irnt	Haematocrit percentage	Haematocrit percentage	-0.0946147	0.0154017	8.08988e-10	0.0763025	0.170317	0.654151	-0.0614014	0.0216887	0.00463982	8.08988	-10	6.54151	-1	4.63982	-3		17_69085137_A_G	17_69085137_A_G (SEC24AP1,MIR4524B,MIR4524A,ABCA9,ENSG00000300449,ABCA6,ABCA8,ABCA9-AS1,ABCA10,PRO1804)				no		FALSE		2	trans-MR, trans-coloc	no	no
SCAMP2	SCAMP2_Ankle spacing width	UKBPPP_2023	continuous-3143-both_sexes-irnt	Ankle spacing width	Ankle spacing width	0.0921504	0.00923056	1.80571e-23	0.117315	0.0280407	2.86734e-05	0.110363	0.0137699	1.10269e-15	1.80571	-23	2.86734	-5	1.10269	-15	9_109928372_A_G		22_43928847_C_G (ENSG00000304926,PNPLA3,SAMM50,RPL35AP36,PNPLA5,SULT4A1,ENSG00000299520,PARVB,ENSG00000299503,EFCAB6)	no			no		FALSE		3	cis-MR, mixed-MR, cis-coloc	no	no
SCAMP2	SCAMP2_Ankle spacing width (left)	UKBPPP_2023	continuous-4100-both_sexes-irnt	Ankle spacing width (left)	Ankle spacing width (left)	0.085563	0.0115914	1.56369e-13	0.0743963	0.0384414	0.0529512	0.106314	0.0169122	3.25347e-10	1.56369	-13	5.29512	-2	3.25347	-10	9_109848528_C_G		22_43928847_C_G (ENSG00000304926,PNPLA3,SAMM50,RPL35AP36,PNPLA5,SULT4A1,ENSG00000299520,PARVB,ENSG00000299503,EFCAB6)				no		FALSE		3	cis-MR, mixed-MR, cis-coloc	no	no
SCAMP2	SCAMP2_D000740	UKBPPP_2023	GCST90002310	Hemoglobin concentration	Anemia	0.0385775	0.00627146	7.68621e-10							7.68621	-10	0	0	0	0							no	0.351222	FALSE	genetic_association	1	mixed-MR	no	no
SCAMP2	SCAMP2_D001791	UKBPPP_2023	GCST90002346, GCST90002395	Mean platelet volume	Blood Platelet Disorders	-0.0590275	0.00673917	1.97218e-18	-0.0363629	0.0151633	0.0164806	-0.0492117	0.00928045	1.14084e-07	1.97218	-18	1.64806	-2	1.14084	-7		22_43928847_C_G	22_43928847_C_G (ENSG00000304926,PNPLA3,SAMM50,RPL35AP36,PNPLA5,SULT4A1,ENSG00000299520,PARVB,ENSG00000299503,EFCAB6)	no			no		TRUE		3	cis-MR, mixed-MR, trans-coloc	no	no
SCAMP2	SCAMP2_D008107	UKBPPP_2023	GCST90013405	Liver enzyme levels (alanine transaminase)	Liver Diseases	0.119418	0.0184055	8.68884e-11							8.68884	-11	0	0	0	0		22_43928847_C_G	22_43928847_C_G (ENSG00000304926,PNPLA3,SAMM50,RPL35AP36,PNPLA5,SULT4A1,ENSG00000299520,PARVB,ENSG00000299503,EFCAB6)				no		FALSE		2	trans-MR, trans-coloc	no	no
SCAMP2	SCAMP2_Diseases of arteries, arterioles and capillaries (FINNGEN)	UKBPPP_2023	FG_DOAAC	Diseases of arteries, arterioles and capillaries (FINNGEN)	Diseases of arteries, arterioles and capillaries (FINNGEN)	0.248673	0.03689	1.57368e-11	0.157869	0.0997513	0.113508	0.185563	0.0533135	0.000500294	1.57368	-11	1.13508	-1	5.00294	-4			22_43928847_C_G (ENSG00000304926,PNPLA3,SAMM50,RPL35AP36,PNPLA5,SULT4A1,ENSG00000299520,PARVB,ENSG00000299503,EFCAB6)				no		FALSE		2	cis-MR, mixed-MR	no	no
SCAMP2	SCAMP2_EFO_0004611	UKBPPP_2023	continuous-LDLC-both_sexes-medadj_irnt	LDL direct, adjusted by medication	LDL direct, adjusted by medication	0.050857	0.00778632	6.5077e-11	0.0186499	0.0191237	0.32945	0.0350146	0.0112201	0.00180415	6.5077	-11	3.2945	-1	1.80415	-3				no			no		FALSE		1	cis-MR	no	no
SCAMP2	SCAMP2_EFO_0004615	UKBPPP_2023	biomarkers-30640-both_sexes-irnt	Apolipoprotein B	Apolipoprotein B	0.0473218	0.00770493	8.16115e-10	0.0294361	0.0176052	0.0945231	0.0361793	0.0112903	0.00135323	8.16115	-10	9.45231	-2	1.35323	-3			6_54092790_T_C (MLIP,MLIP-AS1,ERHP2,ENSG00000287745,ENSG00000271218,ENSG00000299981,TINAG,TINAG-AS1,LRRC1,ENSG00000227885)	no			no	0.319641	FALSE	genetic_association	2	cis-MR, mixed-MR	no	no
SCAMP2	SCAMP2_EFO_0004735	UKBPPP_2023	biomarkers-30620-both_sexes-irnt	Alanine aminotransferase	Alanine aminotransferase	0.646361	0.0976677	3.64181e-11							3.64181	-11	0	0	0	0		22_43928847_C_G	22_43928847_C_G (ENSG00000304926,PNPLA3,SAMM50,RPL35AP36,PNPLA5,SULT4A1,ENSG00000299520,PARVB,ENSG00000299503,EFCAB6)				no		FALSE		2	trans-MR, trans-coloc	no	no
SCAMP2	SCAMP2_EFO_0006335	UKBPPP_2023	continuous-SBP-both_sexes-auto_medadj_raw, continuous-SBP-both_sexes-auto_medadj_irnt	Systolic blood pressure, automated reading, adjusted by medication	Systolic blood pressure, automated reading, adjusted by medication	0.963364	0.153302	3.29795e-10	0.545329	0.418692	0.19276	0.853648	0.230395	0.000211267	3.29795	-10	1.9276	-1	2.11267	-4			6_54092790_T_C (MLIP,MLIP-AS1,ERHP2,ENSG00000287745,ENSG00000271218,ENSG00000299981,TINAG,TINAG-AS1,LRRC1,ENSG00000227885)				no		TRUE		2	cis-MR, mixed-MR	no	no
SCAMP2	SCAMP2_EFO_0006336	UKBPPP_2023	continuous-DBP-both_sexes-combined_medadj_irnt, continuous-DBP-both_sexes-combined_medadj_raw, continuous-DBP-both_sexes-auto_medadj_irnt, continuous-DBP-both_sexes-auto_medadj_raw	Diastolic blood pressure, combined automated + manual reading, adjusted by medication	Diastolic blood pressure, combined automated + manual reading, adjusted by medication	0.0803279	0.00842426	1.49432e-21	0.0550642	0.0277343	0.047098	0.056614	0.011646	1.16663e-06	1.49432	-21	4.7098	-2	1.16663	-6	9_109819652_A_G, 9_109702752_T_TA, 9_109838692_G_T		22_43928847_C_G (ENSG00000304926,PNPLA3,SAMM50,RPL35AP36,PNPLA5,SULT4A1,ENSG00000299520,PARVB,ENSG00000299503,EFCAB6)	no			no	0.213592	TRUE	genetic_association	3	cis-MR, mixed-MR, cis-coloc	no	no
SCAMP2	SCAMP2_EFO_0006340	UKBPPP_2023	continuous-MAP-both_sexes-combined_medadj_irnt, continuous-MAP-both_sexes-combined_medadj_raw, continuous-MAP-both_sexes-combined_raw, continuous-MAP-both_sexes-combined_irnt, continuous-MAP-both_sexes-auto_medadj_raw, continuous-MAP-both_sexes-auto_medadj_irnt, continuous-MAP-both_sexes-auto_raw	Mean arterial pressure, combined automated + manual reading, adjusted by medication	Mean arterial pressure, combined automated + manual reading, adjusted by medication	0.0734603	0.0081307	1.64109e-19	0.045408	0.0246805	0.0657927	0.0526957	0.0114566	4.233e-06	1.64109	-19	6.57927	-2	4.233	-6	9_109702752_T_TA		6_54092790_T_C (MLIP,MLIP-AS1,ERHP2,ENSG00000287745,ENSG00000271218,ENSG00000299981,TINAG,TINAG-AS1,LRRC1,ENSG00000227885), 22_43928847_C_G (ENSG00000304926,PNPLA3,SAMM50,RPL35AP36,PNPLA5,SULT4A1,ENSG00000299520,PARVB,ENSG00000299503,EFCAB6)				no		TRUE		3	cis-MR, mixed-MR, cis-coloc	no	no
SCAMP3	SCAMP3_D000740	UKBPPP_2023	GCST90002369, GCST90002404, GCST90002391, GCST90002384	Red cell distribution width	Anemia	-0.119802	0.0145833	2.12159e-16	0.0196593	0.0900112	0.82711	-0.0570647	0.0228622	0.0125591	2.12159	-16	8.2711	-1	1.25591	-2		7_106731773_C_G, 12_111388673_A_AAATT	7_106731773_C_G (ENSG00000243797,LINC02577,RNA5SP236,ENSG00000302432,CCDC71L,ENSG00000294198,ENSG00000286013,CTB-30L5.1,PIK3CG,ENSG00000290116), 12_111388673_A_AAATT (HSPA8P14,ENSG00000294281,ENSG00000299832,SH2B3,PHETA1,LINC02356,RNA5SP373,ENSG00000304623,MIR6760,U7)				no		TRUE		3	trans-MR, mixed-MR, trans-coloc	no	no
SCAMP3	SCAMP3_D001791	UKBPPP_2023	GCST90002402, GCST004603, GCST90002400, GCST004607, GCST90002395, GCST004599	Platelet count	Blood Platelet Disorders	1.43067	0.0819019	2.50817e-68	-0.0123145	0.422446	0.976745	0.853651	0.128532	3.10434e-11	2.50817	-68	9.76745	-1	3.10434	-11		3_56815721_T_C	3_56815721_T_C (ENSG00000298507,ARHGEF3,ENSG00000296096,ARHGEF3-AS1,TASOR,ENSG00000307053,SPATA12,CCDC66,ENSG00000272202,ENSG00000297895)				no		TRUE		3	trans-MR, mixed-MR, trans-coloc	no	no
SCAMP3	SCAMP3_D004700	UKBPPP_2023	GCST90025958	Sex hormone-binding globulin levels	Endocrine System Diseases	0.141937	0.0223143	2.00692e-10							2.00692	-10	0	0	0	0				no			no	0.354226	FALSE	genetic_association	1	cis-MR	no	no
SCAMP3	SCAMP3_D006402	UKBPPP_2023	GCST90002399	Neutrophil percentage of white cells	Hematologic Diseases	-0.162602	0.0216206	5.44874e-14	0.243475	0.244022	0.318396	-0.0764686	0.0327223	0.0194445	5.44874	-14	3.18396	-1	1.94445	-2		3_56815721_T_C	3_56815721_T_C (ENSG00000298507,ARHGEF3,ENSG00000296096,ARHGEF3-AS1,TASOR,ENSG00000307053,SPATA12,CCDC66,ENSG00000272202,ENSG00000297895)				no	0.0325177	FALSE	genetic_association	2	trans-MR, trans-coloc	no	no
SCAMP3	SCAMP3_D007970	UKBPPP_2023	GCST90002374, GCST90002407	White blood cell count	Leukopenia	0.129875	0.0173327	6.72702e-14	0.204982	0.369201	0.578755	0.149338	0.0237695	3.32619e-10	6.72702	-14	5.78755	-1	3.32619	-10		7_106731773_C_G	7_106731773_C_G (ENSG00000243797,LINC02577,RNA5SP236,ENSG00000302432,CCDC71L,ENSG00000294198,ENSG00000286013,CTB-30L5.1,PIK3CG,ENSG00000290116)				no		TRUE		2	trans-MR, trans-coloc	no	no
SCAMP3	SCAMP3_D008218	UKBPPP_2023	GCST004627, GCST90002316, GCST90002388	Lymphocyte count	Lymphocytosis	0.243012	0.0286745	2.35352e-17	-0.0571058	0.415649	0.890723	0.211627	0.0459064	4.02746e-06	2.35352	-17	8.90723	-1	4.02746	-6		3_56815721_T_C	3_56815721_T_C (ENSG00000298507,ARHGEF3,ENSG00000296096,ARHGEF3-AS1,TASOR,ENSG00000307053,SPATA12,CCDC66,ENSG00000272202,ENSG00000297895)				no	0.318776	TRUE	genetic_association	3	trans-MR, mixed-MR, trans-coloc	no	no
SCAMP3	SCAMP3_D008232	UKBPPP_2023	GCST90002340	Monocyte count	Lymphoproliferative Disorders	0.0923149	0.0148906	5.66342e-10	-0.0841449	0.164399	0.608767	0.0678065	0.0204905	0.000935738	5.66342	-10	6.08767	-1	9.35738	-4							no	0.447813	FALSE	genetic_association	1	mixed-MR	no	no
SCAMP3	SCAMP3_D045262	UKBPPP_2023	GCST90002386, GCST90002405, GCST90002406, GCST90002385, GCST004619, GCST90002387	High light scatter reticulocyte percentage of red cells	Reticulocytosis	-0.197488	0.0156585	1.809e-36	-0.255525	0.190842	0.180591	-0.165585	0.023057	6.89192e-13	1.809	-36	1.80591	-1	6.89192	-13		19_55025227_G_A, 3_56815721_T_C	19_55025227_G_A (GP6,GP6-AS1,RDH13,EPS8L1,RPL36AP50,NLRP2,ENSG00000275012,NLRP7,ENSG00000287170,PPP1R12C), 3_56815721_T_C (ENSG00000298507,ARHGEF3,ENSG00000296096,ARHGEF3-AS1,TASOR,ENSG00000307053,SPATA12,CCDC66,ENSG00000272202,ENSG00000297895)				no		TRUE		3	cis-MR, mixed-MR, trans-coloc	no	no
SCAMP3	SCAMP3_EFO_0004528	UKBPPP_2023	continuous-30060-both_sexes-irnt	Mean corpuscular haemoglobin concentration	Mean corpuscular haemoglobin concentration	0.106473	0.0136611	6.49724e-15	0.0185156	0.0565294	0.74326	0.090113	0.0192199	2.75194e-06	6.49724	-15	7.4326	-1	2.75194	-6			19_16095202_C_T (ENSG00000267373,ENSG00000298790,RAB8A,ENSG00000279198,TPM4,ENSG00000298816,OR1AB1P,ENSG00000269243,HSH2D,ENSG00000277766)				no	0.287807	FALSE	genetic_association	2	trans-MR, mixed-MR	no	no
SCAMP3	SCAMP3_EFO_0004541	UKBPPP_2023	biomarkers-30750-both_sexes-irnt	Glycated haemoglobin (HbA1c)	Glycated haemoglobin (HbA1c)	-0.172309	0.0255911	1.66036e-11	-0.200421	0.0959744	0.0367725	-0.185859	0.0294917	2.93645e-10	1.66036	-11	3.67725	-2	2.93645	-10	1_155048360_C_T			no			no	0.532439	FALSE	genetic_association	2	cis-MR, cis-coloc	no	no
SCAMP3	SCAMP3_EFO_0004587	UKBPPP_2023	continuous-30120-both_sexes-irnt	Lymphocyte count	Lymphocyte count	0.22112	0.0216477	1.7074e-24	-0.117332	0.430179	0.785045	0.190156	0.0315137	1.5988e-09	1.7074	-24	7.85045	-1	1.5988	-9		3_56815721_T_C	3_56815721_T_C (ENSG00000298507,ARHGEF3,ENSG00000296096,ARHGEF3-AS1,TASOR,ENSG00000307053,SPATA12,CCDC66,ENSG00000272202,ENSG00000297895)				no	0.318776	FALSE	genetic_association	2	trans-MR, trans-coloc	no	no
SCAMP3	SCAMP3_EFO_0007985	UKBPPP_2023	continuous-30090-both_sexes-irnt	Platelet crit	Platelet crit	0.348459	0.0353326	6.06714e-23	0.0812522	0.611067	0.894219	0.280871	0.0411811	9.08003e-12	6.06714	-23	8.94219	-1	9.08003	-12		3_56815721_T_C	3_56815721_T_C (ENSG00000298507,ARHGEF3,ENSG00000296096,ARHGEF3-AS1,TASOR,ENSG00000307053,SPATA12,CCDC66,ENSG00000272202,ENSG00000297895)				no		FALSE		2	trans-MR, trans-coloc	no	no
SCAMP3	SCAMP3_EFO_0007986	UKBPPP_2023	continuous-30250-both_sexes-irnt	Reticulocyte count	Reticulocyte count	-0.157524	0.0158354	2.58329e-23	-0.236688	0.227392	0.297932	-0.133957	0.024208	3.1372e-08	2.58329	-23	2.97932	-1	3.1372	-8		3_56815721_T_C	3_56815721_T_C (ENSG00000298507,ARHGEF3,ENSG00000296096,ARHGEF3-AS1,TASOR,ENSG00000307053,SPATA12,CCDC66,ENSG00000272202,ENSG00000297895)				no		FALSE		4	cis-MR, trans-MR, mixed-MR, trans-coloc	no	no
SCAMP3	SCAMP3_EFO_0009253	UKBPPP_2023	continuous-30280-both_sexes-irnt	Immature reticulocyte fraction	Immature reticulocyte fraction	-0.0993521	0.0147414	1.58734e-11	-0.170909	0.107173	0.110778	-0.0839544	0.024323	0.000557177	1.58734	-11	1.10778	-1	5.57177	-4		12_111388673_A_AAATT	12_111388673_A_AAATT (HSPA8P14,ENSG00000294281,ENSG00000299832,SH2B3,PHETA1,LINC02356,RNA5SP373,ENSG00000304623,MIR6760,U7)				no		FALSE		3	cis-MR, mixed-MR, trans-coloc	no	no
SCAMP3	SCAMP3_EFO_0009682	UKBPPP_2023	icd10-O32-both_sexes	O32 Maternal care for known or suspected malpresentation of foetus	O32 Maternal care for known or suspected malpresentation of foetus	1.57645	0.188249	5.55621e-17	1.75233	1.95841	0.37091	1.5755	0.278789	1.59324e-08	5.55621	-17	3.7091	-1	1.59324	-8		12_54323724_T_TTTCTC	12_54323724_T_TTTCTC (COPZ1,RNU6-950P,MIR148B,RN7SL744P,NFE2,GPR84-AS1,ENSG00000289854,ENSG00000303642,GPR84,HNRNPA1)				no		FALSE		2	trans-MR, trans-coloc	no	no
SCAMP3	SCAMP3_HP_0025328	UKBPPP_2023	icd10-O46-both_sexes	O46 Antepartum haemorrhage, not elsewhere classified	O46 Antepartum haemorrhage, not elsewhere classified	1.39463	0.178964	6.55601e-15	1.25141	1.27585	0.326666	1.10418	0.262308	2.55966e-05	6.55601	-15	3.26666	-1	2.55966	-5		5_132373340_T_TAATA	5_132373340_T_TAATA (MIR3936HG,SLC22A5,MIR3936,CARINH,LINC02863,ENSG00000298170,SLC22A4,Y_RNA,PDLIM4,IRF1)				no		FALSE		2	trans-MR, trans-coloc	no	no
SCAMP3	SCAMP3_High light scatter reticulocyte count	UKBPPP_2023	continuous-30300-both_sexes-irnt	High light scatter reticulocyte count	High light scatter reticulocyte count	-0.170124	0.0161205	4.90717e-26	-0.263192	0.216304	0.223692	-0.163171	0.0230112	1.33221e-12	4.90717	-26	2.23692	-1	1.33221	-12		19_55025227_G_A	19_55025227_G_A (GP6,GP6-AS1,RDH13,EPS8L1,RPL36AP50,NLRP2,ENSG00000275012,NLRP7,ENSG00000287170,PPP1R12C)				no		FALSE		4	cis-MR, trans-MR, mixed-MR, trans-coloc	no	no
SCAMP3	SCAMP3_High light scatter reticulocyte percentage	UKBPPP_2023	continuous-30290-both_sexes-irnt	High light scatter reticulocyte percentage	High light scatter reticulocyte percentage	-0.187702	0.0160507	1.36314e-31	-0.256923	0.202801	0.205201	-0.177924	0.0229784	9.70202e-15	1.36314	-31	2.05201	-1	9.70202	-15		19_55025227_G_A	19_55025227_G_A (GP6,GP6-AS1,RDH13,EPS8L1,RPL36AP50,NLRP2,ENSG00000275012,NLRP7,ENSG00000287170,PPP1R12C)				no		FALSE		4	cis-MR, trans-MR, mixed-MR, trans-coloc	no	no
SCARA5	SCARA5_D000086382	UKBPPP_2023	GCST010776	COVID-19 (RELEASE 4)	COVID-19	0.57457	0.0935146	8.03823e-10	0.966552	0.27337	0.000406719	0.539629	0.150574	0.000338598	8.03823	-10	4.06719	-4	3.38598	-4		9_133318150_T_C					no		FALSE		2	trans-MR, trans-coloc	no	no
SCARA5	SCARA5_D004381	UKBPPP_2023	K11_DULC	Duodenal ulcer	Duodenal Ulcer	-0.932005	0.128508	4.09202e-13	-1.53811	0.523606	0.00330825	-1.47479	0.188876	5.79776e-15	4.09202	-13	3.30825	-3	5.79776	-15		9_133324112_G_A	9_133324112_G_A (LCN1P2,SURF6,Y_RNA,RPL21P81,Y_RNA,MED22,RPL7A,SNORD24,SNORD36B,SNORD36A)				no		FALSE		2	trans-MR, trans-coloc	no	no
SCARA5	SCARA5_D005919	UKBPPP_2023	GCST003372	Glomerular filtration rate (creatinine)	Glomerular Filtration Rate	-0.134076	0.0218945	9.14094e-10							9.14094	-10	0	0	0	0		2_27508073_T_C	2_27508073_T_C (GCKR,FNDC4,ENSG00000306717,IFT172,SPATA31H1,RNU6-986P,ENSG00000235267,KRTCAP3,ZNF512,NRBP1)				no		FALSE		2	trans-MR, trans-coloc	no	no
SCARA5	SCARA5_D006073	UKBPPP_2023	GCST001791	Urate levels	Gout	-0.964547	0.157931	1.01271e-09							1.01271	-9	0	0	0	0		2_27508073_T_C	2_27508073_T_C (GCKR,FNDC4,ENSG00000306717,IFT172,SPATA31H1,RNU6-986P,ENSG00000235267,KRTCAP3,ZNF512,NRBP1)				no		FALSE		2	trans-MR, trans-coloc	no	no
SCARA5	SCARA5_D006484	UKBPPP_2023	GCST90014033	Haemorrhoidal disease	Hemorrhoids	-0.295532	0.0445328	3.21727e-11	-0.0842489	0.258584	0.744569	-0.245279	0.0645875	0.000146087	3.21727	-11	7.44569	-1	1.46087	-4		12_111395984_G_A	12_111395984_G_A (ENSG00000294281,ENSG00000299832,SH2B3,HSPA8P14,PHETA1,LINC02356,RNA5SP373,ENSG00000304623,MIR6760,U7)				no		FALSE		2	trans-MR, trans-coloc	no	no
SCARA5	SCARA5_D006552	UKBPPP_2023	K11_HERING	Inguinal hernia	Hernia, Inguinal	-0.269128	0.0434227	5.72385e-10	-0.400719	0.173828	0.0211518	-0.325392	0.0713935	5.17121e-06	5.72385	-10	2.11518	-2	5.17121	-6		9_133301911_T_C	9_133301911_T_C (Y_RNA,LCN1P2,ABO,SURF6,Y_RNA,RPL21P81,MED22,RPL7A,SNORD24,SNORD36B)				no		FALSE		2	trans-MR, trans-coloc	no	no
SCARA5	SCARA5_D006937	UKBPPP_2023	E4_HYPERCHOL, GCST000760	Pure hypercholesterolaemia	Hypercholesterolemia	-0.366218	0.0580588	2.83175e-10	0.241257	0.258923	0.351455	-0.252708	0.0834794	0.00246839	2.83175	-10	3.51455	-1	2.46839	-3		2_27508073_T_C	2_27508073_T_C (GCKR,FNDC4,ENSG00000306717,IFT172,SPATA31H1,RNU6-986P,ENSG00000235267,KRTCAP3,ZNF512,NRBP1)				no		TRUE		2	trans-MR, trans-coloc	no	no
SCARA5	SCARA5_D008232	UKBPPP_2023	GCST004625	Monocyte count	Lymphoproliferative Disorders	-0.244905	0.0260594	5.56475e-21	-0.237514	0.199929	0.234836	-0.268322	0.0421125	1.87125e-10	5.56475	-21	2.34836	-1	1.87125	-10		12_111395984_G_A	12_111395984_G_A (ENSG00000294281,ENSG00000299832,SH2B3,HSPA8P14,PHETA1,LINC02356,RNA5SP373,ENSG00000304623,MIR6760,U7)				no	0.390226	FALSE	genetic_association	2	trans-MR, trans-coloc	no	no
SCARA5	SCARA5_D008659	UKBPPP_2023	E4_METABOLIA	Metabolic disorders	Metabolic Diseases	-0.280307	0.0445044	3.00716e-10	0.168406	0.184791	0.36212	-0.219545	0.0650412	0.000736888	3.00716	-10	3.6212	-1	7.36888	-4		2_27508073_T_C	2_27508073_T_C (GCKR,FNDC4,ENSG00000306717,IFT172,SPATA31H1,RNU6-986P,ENSG00000235267,KRTCAP3,ZNF512,NRBP1)				no		FALSE		2	trans-MR, trans-coloc	no	no
SCARA5	SCARA5_D014648	UKBPPP_2023	I9_VARICVE	Varicose veins	Varicose Veins	0.278044	0.0446277	4.65514e-10	0.454105	0.183214	0.0131918	0.268111	0.0816082	0.00101856	4.65514	-10	1.31918	-2	1.01856	-3			12_111395984_G_A (ENSG00000294281,ENSG00000299832,SH2B3,HSPA8P14,PHETA1,LINC02356,RNA5SP373,ENSG00000304623,MIR6760,U7)				no		FALSE		1	trans-MR	no	no
SCARA5	SCARA5_D050171	UKBPPP_2023	E4_LIPOPROT	Disorders of lipoprotein metabolism and other lipidaemias	Dyslipidemias	-0.319587	0.0513547	4.87338e-10	0.209895	0.252166	0.405201	-0.237955	0.0769048	0.00197382	4.87338	-10	4.05201	-1	1.97382	-3		2_27508073_T_C	2_27508073_T_C (GCKR,FNDC4,ENSG00000306717,IFT172,SPATA31H1,RNU6-986P,ENSG00000235267,KRTCAP3,ZNF512,NRBP1)				no		FALSE		2	trans-MR, trans-coloc	no	no
SCARA5	SCARA5_EFO_0000537	UKBPPP_2023	categorical-20002-both_sexes-1065	Non-cancer illness code, self-reported	hypertension	-0.310364	0.0402918	1.33019e-14	-0.180909	0.268806	0.500941	-0.305205	0.0521307	4.78161e-09	1.33019	-14	5.00941	-1	4.78161	-9		4_102267552_C_T	4_102267552_C_T (ENSG00000298500,ENSG00000294842,SLC39A8,RN7SL728P,ENSG00000251572,ENSG00000251309,ENSG00000260651,NFKB1,ENSG00000248161,MTND5P5)				no		FALSE	literature	2	trans-MR, trans-coloc	no	no
SCARA5	SCARA5_EFO_0004514	UKBPPP_2023	continuous-3144-both_sexes-irnt	Heel Broadband ultrasound attenuation, direct entry	Heel Broadband ultrasound attenuation, direct entry	-0.139577	0.0195329	8.95246e-13	-0.123206	0.125045	0.324481	-0.15865	0.0278165	1.17412e-08	8.95246	-13	3.24481	-1	1.17412	-8		12_464428_G_A	12_464428_G_A (ENSG00000295765,ENSG00000303058,B4GALNT3,CCDC77,ENSG00000304668,KDM5A,ENSG00000304192,ENSG00000301724,RNU7-103P,ENSG00000255825)				no		FALSE		2	trans-MR, trans-coloc	no	no
SCARA5	SCARA5_EFO_0004518	UKBPPP_2023	GCST003401	Glomerular filtration rate in non diabetics (creatinine)	Glomerular filtration rate in non diabetics (creatinine)	-0.140676	0.0222364	2.50963e-10							2.50963	-10	0	0	0	0		2_27508073_T_C	2_27508073_T_C (GCKR,FNDC4,ENSG00000306717,IFT172,SPATA31H1,RNU6-986P,ENSG00000235267,KRTCAP3,ZNF512,NRBP1)				no		FALSE		2	trans-MR, trans-coloc	no	no
SCARA5	SCARA5_EFO_0004530	UKBPPP_2023	biomarkers-30870-both_sexes-irnt	Triglycerides	Triglycerides	-0.119784	0.0153212	5.35847e-15	0.0524188	0.390098	0.893107	-0.15002	0.0225271	2.74648e-11	5.35847	-15	8.93107	-1	2.74648	-11		2_27508073_T_C	2_27508073_T_C (GCKR,FNDC4,ENSG00000306717,IFT172,SPATA31H1,RNU6-986P,ENSG00000235267,KRTCAP3,ZNF512,NRBP1)				no		FALSE		2	trans-MR, trans-coloc	no	no
SCARA5	SCARA5_EFO_0004533	UKBPPP_2023	biomarkers-30610-both_sexes-irnt	Alkaline phosphatase	Alkaline phosphatase	-0.379743	0.0407375	1.14467e-20	-2.7756	1.00575	0.00578475	-0.616079	0.0775052	1.88206e-15	1.14467	-20	5.78475	-3	1.88206	-15		2_27508073_T_C	2_27508073_T_C (GCKR,FNDC4,ENSG00000306717,IFT172,SPATA31H1,RNU6-986P,ENSG00000235267,KRTCAP3,ZNF512,NRBP1)				no		FALSE		2	trans-MR, trans-coloc	no	no
SCARA5	SCARA5_EFO_0004570	UKBPPP_2023	continuous-IBil-both_sexes-irnt, biomarkers-30840-both_sexes-irnt	Indirect bilirubin	Indirect bilirubin	-0.143681	0.017085	4.10783e-17	-0.169693	0.0844515	0.0444991	-0.153194	0.0233782	5.64542e-11	4.10783	-17	4.44991	-2	5.64542	-11		12_111395984_G_A	12_111395984_G_A (ENSG00000294281,ENSG00000299832,SH2B3,HSPA8P14,PHETA1,LINC02356,RNA5SP373,ENSG00000304623,MIR6760,U7)				no		TRUE		2	trans-MR, trans-coloc	no	no
SCARA5	SCARA5_EFO_0004612	UKBPPP_2023	biomarkers-30760-both_sexes-irnt	HDL cholesterol	HDL cholesterol	0.112789	0.0166545	1.26769e-11	0.0287059	0.240143	0.90485	0.142151	0.0232751	1.01243e-09	1.26769	-11	9.0485	-1	1.01243	-9		4_102267552_C_T	4_102267552_C_T (ENSG00000298500,ENSG00000294842,SLC39A8,RN7SL728P,ENSG00000251572,ENSG00000251309,ENSG00000260651,NFKB1,ENSG00000248161,MTND5P5)				no		FALSE		2	trans-MR, trans-coloc	no	no
SCARA5	SCARA5_EFO_0004614	UKBPPP_2023	biomarkers-30630-both_sexes-irnt	Apolipoprotein A	Apolipoprotein A	0.139131	0.017248	7.23254e-16	0.121135	0.232484	0.602332	0.168754	0.0282065	2.1931e-09	7.23254	-16	6.02332	-1	2.1931	-9		2_27508073_T_C	2_27508073_T_C (GCKR,FNDC4,ENSG00000306717,IFT172,SPATA31H1,RNU6-986P,ENSG00000235267,KRTCAP3,ZNF512,NRBP1)				no		FALSE		2	trans-MR, trans-coloc	no	no
SCARA5	SCARA5_EFO_0004617	UKBPPP_2023	biomarkers-30720-both_sexes-irnt	Cystatin C	Cystatin C	0.0336531	0.00549119	8.8677e-10	0.037269	0.0120244	0.00193884	0.0361388	0.00804772	7.1036e-06	8.8677	-10	1.93884	-3	7.1036	-6				no			no		FALSE		1	cis-MR	no	no
SCARA5	SCARA5_EFO_0004627	UKBPPP_2023	biomarkers-30770-both_sexes-irnt	IGF-1	IGF-1	0.151357	0.0183138	1.40161e-16	0.0672055	0.22556	0.765742	0.159891	0.0230108	3.69173e-12	1.40161	-16	7.65742	-1	3.69173	-12		2_27508073_T_C	2_27508073_T_C (GCKR,FNDC4,ENSG00000306717,IFT172,SPATA31H1,RNU6-986P,ENSG00000235267,KRTCAP3,ZNF512,NRBP1)				no		FALSE		2	trans-MR, trans-coloc	no	no
SCARA5	SCARA5_EFO_0004842	UKBPPP_2023	continuous-30150-both_sexes-irnt	Eosinophill count	Eosinophill count	-0.130503	0.0186775	2.80541e-12	-0.16194	0.376391	0.667019	-0.187695	0.0286089	5.35452e-11	2.80541	-12	6.67019	-1	5.35452	-11		4_102267552_C_T	4_102267552_C_T (ENSG00000298500,ENSG00000294842,SLC39A8,RN7SL728P,ENSG00000251572,ENSG00000251309,ENSG00000260651,NFKB1,ENSG00000248161,MTND5P5)				no		FALSE		2	trans-MR, trans-coloc	no	no
SCARA5	SCARA5_EFO_0004995	UKBPPP_2023	continuous-23124-both_sexes-irnt, continuous-23120-both_sexes-irnt	Arm fat mass (left)	Arm fat mass (left)	0.105785	0.0154373	7.25234e-12	0.158849	0.0956496	0.0967659	0.108932	0.0215518	4.31694e-07	7.25234	-12	9.67659	-2	4.31694	-7		4_102267552_C_T	4_102267552_C_T (ENSG00000298500,ENSG00000294842,SLC39A8,RN7SL728P,ENSG00000251572,ENSG00000251309,ENSG00000260651,NFKB1,ENSG00000248161,MTND5P5)				no		TRUE		2	trans-MR, trans-coloc	no	no
SCARA5	SCARA5_EFO_0005409	UKBPPP_2023	continuous-23128-both_sexes-irnt	Trunk fat mass	Trunk fat mass	0.114879	0.0152239	4.49046e-14	0.131492	0.0938787	0.161315	0.116411	0.02203	1.26264e-07	4.49046	-14	1.61315	-1	1.26264	-7		4_102267552_C_T	4_102267552_C_T (ENSG00000298500,ENSG00000294842,SLC39A8,RN7SL728P,ENSG00000251572,ENSG00000251309,ENSG00000260651,NFKB1,ENSG00000248161,MTND5P5)				no		FALSE		2	trans-MR, trans-coloc	no	no
SCARA5	SCARA5_EFO_0006336	UKBPPP_2023	continuous-DBP-both_sexes-auto_medadj_raw, continuous-DBP-both_sexes-combined_medadj_raw, continuous-DBP-both_sexes-combined_medadj_irnt	Diastolic blood pressure, automated reading, adjusted by medication	Diastolic blood pressure, automated reading, adjusted by medication	-1.61838	0.201104	8.45151e-16	-1.43034	2.07458	0.490534	-2.21963	0.296066	6.52558e-14	8.45151	-16	4.90534	-1	6.52558	-14		4_102267552_C_T	4_102267552_C_T (ENSG00000298500,ENSG00000294842,SLC39A8,RN7SL728P,ENSG00000251572,ENSG00000251309,ENSG00000260651,NFKB1,ENSG00000248161,MTND5P5)				no		TRUE		2	trans-MR, trans-coloc	no	no
SCARA5	SCARA5_EFO_0006340	UKBPPP_2023	continuous-MAP-both_sexes-combined_medadj_raw, continuous-MAP-both_sexes-auto_medadj_raw, continuous-MAP-both_sexes-combined_medadj_irnt, continuous-MAP-both_sexes-auto_medadj_irnt	Mean arterial pressure, combined automated + manual reading, adjusted by medication	Mean arterial pressure, combined automated + manual reading, adjusted by medication	-1.44055	0.211191	9.0375e-12	-1.3485	2.17245	0.534778	-1.50099	0.295029	3.62605e-07	9.0375	-12	5.34778	-1	3.62605	-7		4_102267552_C_T	4_102267552_C_T (ENSG00000298500,ENSG00000294842,SLC39A8,RN7SL728P,ENSG00000251572,ENSG00000251309,ENSG00000260651,NFKB1,ENSG00000248161,MTND5P5)				no		TRUE		2	trans-MR, trans-coloc	no	no
SCARA5	SCARA5_EFO_0007800	UKBPPP_2023	continuous-23119-both_sexes-irnt, continuous-23123-both_sexes-irnt, continuous-23127-both_sexes-irnt, continuous-23099-both_sexes-irnt	Arm fat percentage (right)	Arm fat percentage (right)	0.0810323	0.0097313	8.29396e-17	0.157838	0.0644541	0.0143314	0.092267	0.0144849	1.89172e-10	8.29396	-17	1.43314	-2	1.89172	-10		4_102267552_C_T	4_102267552_C_T (ENSG00000298500,ENSG00000294842,SLC39A8,RN7SL728P,ENSG00000251572,ENSG00000251309,ENSG00000260651,NFKB1,ENSG00000248161,MTND5P5)				no		TRUE		2	trans-MR, trans-coloc	no	no
SCARA5	SCARA5_EFO_0009552	UKBPPP_2023	icd10-I84-both_sexes, phecode-455-both_sexes	I84 Haemorrhoids	I84 Haemorrhoids	-0.405394	0.0524122	1.03621e-14	-0.704702	0.160909	1.18946e-05	-0.464826	0.0872522	9.96403e-08	1.03621	-14	1.18946	-5	9.96403	-8		9_133301911_T_C	9_133301911_T_C (Y_RNA,LCN1P2,ABO,SURF6,Y_RNA,RPL21P81,MED22,RPL7A,SNORD24,SNORD36B)				no		TRUE		2	trans-MR, trans-coloc	no	no
SCARA5	SCARA5_Height, inverse-rank normalized	UKBPPP_2023	HEIGHT_IRN	Height, inverse-rank normalized	Height, inverse-rank normalized	-0.0743418	0.00994928	7.89419e-14	-0.153515	0.0521189	0.00322456	-0.0703276	0.0150951	3.17807e-06	7.89419	-14	3.22456	-3	3.17807	-6		9_133264291_A_C					no		FALSE		2	trans-MR, trans-coloc	no	no
SCARA5	SCARA5_Operation code	UKBPPP_2023	categorical-20004-both_sexes-1501	Operation code	Operation code	0.300202	0.0474635	2.53382e-10	0.282742	0.0899753	0.00167548	0.241633	0.0674957	0.000343636	2.53382	-10	1.67548	-3	3.43636	-4			4_102267552_C_T (ENSG00000298500,ENSG00000294842,SLC39A8,RN7SL728P,ENSG00000251572,ENSG00000251309,ENSG00000260651,NFKB1,ENSG00000248161,MTND5P5)	no			no		FALSE		2	cis-MR, mixed-MR	no	no
SCARA5	SCARA5_Phlebitis and thrombophlebitis of lower extremities, unspecified, drug-induced	UKBPPP_2023	PHLEBI_THROMBOP_LOWER_EXTREMITI_UNSPE	Phlebitis and thrombophlebitis of lower extremities, unspecified, drug-induced	Phlebitis and thrombophlebitis of lower extremities, unspecified, drug-induced	2.79543	0.422596	3.71774e-11	2.87023	0.917139	0.00175076	2.73202	0.617144	9.56093e-06	3.71774	-11	1.75076	-3	9.56093	-6		9_133264291_A_C					no		FALSE		2	trans-MR, trans-coloc	no	no
SCARB2	SCARB2_D001791	UKBPPP_2023	GCST90002395	Mean platelet volume	Blood Platelet Disorders	-0.105554	0.0139164	3.32811e-14	-0.0475593	0.0892334	0.59405	-0.0839449	0.0208664	5.74696e-05	3.32811	-14	5.9405	-1	5.74696	-5		11_65789645_T_TG	11_65789645_T_TG (OVOL1-AS1,ENSG00000309898,OVOL1,ENSG00000255404,AP5B1,ENSG00000303001,ENSG00000302979,ENSG00000255557,SNX32,ENSG00000309321)				no		FALSE		2	trans-MR, trans-coloc	no	no
SCARB2	SCARB2_D004700	UKBPPP_2023	GCST90012111, GCST90012107	Sex hormone-binding globulin levels	Endocrine System Diseases	0.0229347	0.00321053	9.09268e-13	0.00445838	0.00990523	0.652635	0.0105673	0.00646307	0.102043	9.09268	-13	6.52635	-1	1.02043	-1				no			no	0.806073	TRUE	genetic_association	1	cis-MR	no	no
SCARB2	SCARB2_D004802	UKBPPP_2023	GCST90002298	Eosinophil counts	Eosinophilia	0.086486	0.0140889	8.32457e-10	-0.230794	0.297609	0.438047	0.0833201	0.0215387	0.000109554	8.32457	-10	4.38047	-1	1.09554	-4							no		FALSE		1	trans-MR	no	no
SCARB2	SCARB2_D045262	UKBPPP_2023	GCST90002386, GCST90002405	High light scatter reticulocyte percentage of red cells	Reticulocytosis	0.103908	0.0156037	2.75289e-11	-0.150184	0.16621	0.36622	0.0554351	0.0208148	0.00773879	2.75289	-11	3.6622	-1	7.73879	-3		14_94371805_G_T	14_94371805_G_T (SERPINA2,SERPINA1,ENSG00000256357,ENSG00000305540,ENSG00000305557,SERPINA6,SERPINA10,SERPINA11,SERPINA9,SERPINA12)				no		TRUE		2	trans-MR, trans-coloc	no	no
SCARB2	SCARB2_EFO_0004305	UKBPPP_2023	continuous-30010-both_sexes-irnt	Red blood cell (erythrocyte) count	Red blood cell (erythrocyte) count	0.0782934	0.00821462	1.55805e-21	0.00753062	0.0459774	0.869897	0.00854982	0.00878678	0.330537	1.55805	-21	8.69897	-1	3.30537	-1		20_54114863_A_T	20_54114863_A_T (BCAS1,MIR4756,ENSG00000286587,CYP24A1,ENSG00000310298,PFDN4,ENSG00000286229,ENSG00000308538,ENSG00000236352,SUMO1P1)				no		FALSE		2	mixed-MR, trans-coloc	no	no
SCARB2	SCARB2_EFO_0004518	UKBPPP_2023	biomarkers-30700-both_sexes-irnt	Creatinine	Creatinine	0.0490028	0.00668025	2.20947e-13	-0.0405525	0.0544783	0.456647	0.0462698	0.00937554	8.00842e-07	2.20947	-13	4.56647	-1	8.00842	-7		20_54114863_A_T	20_54114863_A_T (BCAS1,MIR4756,ENSG00000286587,CYP24A1,ENSG00000310298,PFDN4,ENSG00000286229,ENSG00000308538,ENSG00000236352,SUMO1P1)				no		FALSE		3	cis-MR, mixed-MR, trans-coloc	no	no
SCARB2	SCARB2_EFO_0004528	UKBPPP_2023	continuous-30020-both_sexes-irnt	Haemoglobin concentration	Haemoglobin concentration	0.0354003	0.00564679	3.63155e-10	0.0107437	0.046458	0.817116	0.0218663	0.00831754	0.00856526	3.63155	-10	8.17116	-1	8.56526	-3		7_151717243_T_C	7_151717243_T_C (ENSG00000290095,ENSG00000299629,ENSG00000299609,PRKAG2-AS2,PRKAG2,PRKAG2-AS1,ENSG00000302251,ENSG00000305197,RNU6-604P,RHEB)				no	0.300942	FALSE	genetic_association	2	mixed-MR, trans-coloc	no	no
SCARB2	SCARB2_EFO_0004531	UKBPPP_2023	biomarkers-30880-both_sexes-irnt	Urate	Urate	0.224938	0.0263815	1.51022e-17	-0.243148	0.17152	0.156307	0.158343	0.0361778	1.20435e-05	1.51022	-17	1.56307	-1	1.20435	-5		12_111446804_T_C	12_111446804_T_C (SH2B3,ENSG00000299832,ENSG00000294281,HSPA8P14,PHETA1,LINC02356,RNA5SP373,U7,ENSG00000304623,IFITM3P5)				no		FALSE		2	trans-MR, trans-coloc	no	no
SCARB2	SCARB2_EFO_0004614	UKBPPP_2023	biomarkers-30630-both_sexes-irnt	Apolipoprotein A	Apolipoprotein A	0.0419184	0.00614641	9.10573e-12	0.0506166	0.0106243	1.89563e-06	0.0413788	0.00818932	4.35443e-07	9.10573	-12	1.89563	-6	4.35443	-7	4_76270443_A_G			no			no		FALSE		2	cis-MR, cis-coloc	no	no
SCARB2	SCARB2_EFO_0004617	UKBPPP_2023	biomarkers-30720-both_sexes-irnt	Cystatin C	Cystatin C	0.322092	0.0377444	1.41953e-17	-0.253423	0.304116	0.404671	0.125134	0.0403916	0.00194811	1.41953	-17	4.04671	-1	1.94811	-3		11_30738788_T_C	11_30738788_T_C (ENSG00000309240,ENSG00000287373,ENSG00000309197,MPPED2,MPPED2-AS1,ENSG00000298734,ENSG00000255480,RPL12P30,ENSG00000309256,ENSG00000301603)				no	0.513017	FALSE	genetic_association	2	trans-MR, trans-coloc	no	no
SCARB2	SCARB2_EFO_0004627	UKBPPP_2023	biomarkers-30770-both_sexes-irnt	IGF-1	IGF-1	0.12183	0.0182398	2.39968e-11	-0.0848093	0.101829	0.404923	0.091995	0.0293655	0.00173172	2.39968	-11	4.04923	-1	1.73172	-3		14_94371805_G_T	14_94371805_G_T (SERPINA2,SERPINA1,ENSG00000256357,ENSG00000305540,ENSG00000305557,SERPINA6,SERPINA10,SERPINA11,SERPINA9,SERPINA12)				no		FALSE		2	trans-MR, trans-coloc	no	no
SCARB2	SCARB2_EFO_0004713	UKBPPP_2023	continuous-FEV1FVC-both_sexes-irnt	FEV1/FVC ratio	FEV1/FVC ratio	0.0457045	0.00660883	4.65664e-12	0.0263907	0.0154553	0.0877193	0.041133	0.00965299	2.03362e-05	4.65664	-12	8.77193	-2	2.03362	-5			11_65789645_T_TG (OVOL1-AS1,ENSG00000309898,OVOL1,ENSG00000255404,AP5B1,ENSG00000303001,ENSG00000302979,ENSG00000255557,SNX32,ENSG00000309321)				no		FALSE		2	cis-MR, mixed-MR	no	no
SCARB2	SCARB2_EFO_0004995	UKBPPP_2023	continuous-23120-both_sexes-irnt, continuous-23124-both_sexes-irnt	Arm fat mass (right)	Arm fat mass (right)	0.118698	0.0189267	3.57748e-10	-0.0685629	0.0758195	0.365842	0.0316166	0.027503	0.250322	3.57748	-10	3.65842	-1	2.50322	-1		7_1245559_A_T	7_1245559_A_T (UNCX,ENSG00000233082,ENSG00000300224,ENSG00000301288,ENSG00000306309,ENSG00000301300,ENSG00000307981,ENSG00000301874,ZFAND2A-DT,ZFAND2A)				no		TRUE		2	trans-MR, trans-coloc	no	no
SCARB2	SCARB2_EFO_0005208	UKBPPP_2023	continuous-eGFRcreacys-both_sexes-irnt, continuous-eGFRcys-both_sexes-irnt, continuous-eGFR-both_sexes-irnt	Estimated glomerular filtration rate, cystain C	Estimated glomerular filtration rate, cystain C	-0.0579088	0.0070064	1.39543e-16	0.0668399	0.0629135	0.28805	-0.0440252	0.0099956	1.06049e-05	1.39543	-16	2.8805	-1	1.06049	-5		14_94371805_G_T, 11_30738788_T_C, 20_54114863_A_T	14_94371805_G_T (SERPINA2,SERPINA1,ENSG00000256357,ENSG00000305540,ENSG00000305557,SERPINA6,SERPINA10,SERPINA11,SERPINA9,SERPINA12), 11_30738788_T_C (ENSG00000309240,ENSG00000287373,ENSG00000309197,MPPED2,MPPED2-AS1,ENSG00000298734,ENSG00000255480,RPL12P30,ENSG00000309256,ENSG00000301603), 20_54114863_A_T (BCAS1,MIR4756,ENSG00000286587,CYP24A1,ENSG00000310298,PFDN4,ENSG00000286229,ENSG00000308538,ENSG00000236352,SUMO1P1)				no		TRUE		4	cis-MR, trans-MR, mixed-MR, trans-coloc	no	no
SCARB2	SCARB2_EFO_0007986	UKBPPP_2023	continuous-30240-both_sexes-irnt, continuous-30250-both_sexes-irnt	Reticulocyte percentage	Reticulocyte percentage	0.102853	0.0148851	4.85386e-12	-0.183849	0.177568	0.300496	0.0880271	0.0236533	0.000198001	4.85386	-12	3.00496	-1	1.98001	-4		14_94371805_G_T	14_94371805_G_T (SERPINA2,SERPINA1,ENSG00000256357,ENSG00000305540,ENSG00000305557,SERPINA6,SERPINA10,SERPINA11,SERPINA9,SERPINA12)				no	0.650668	TRUE	genetic_association	2	trans-MR, trans-coloc	no	no
SCARB2	SCARB2_EFO_0009795	UKBPPP_2023	biomarkers-30670-both_sexes-irnt	Urea	Urea	0.044726	0.0073085	9.37406e-10	-0.0260189	0.0465871	0.576503	0.0381847	0.0100239	0.00013932	9.37406	-10	5.76503	-1	1.3932	-4		14_94371805_G_T	14_94371805_G_T (SERPINA2,SERPINA1,ENSG00000256357,ENSG00000305540,ENSG00000305557,SERPINA6,SERPINA10,SERPINA11,SERPINA9,SERPINA12)				no		FALSE		2	mixed-MR, trans-coloc	no	no
SCARB2	SCARB2_High light scatter reticulocyte count	UKBPPP_2023	continuous-30300-both_sexes-irnt	High light scatter reticulocyte count	High light scatter reticulocyte count	0.123886	0.0158985	6.57845e-15	-0.173706	0.199871	0.384799	0.145992	0.0269721	6.20745e-08	6.57845	-15	3.84799	-1	6.20745	-8		14_94371805_G_T	14_94371805_G_T (SERPINA2,SERPINA1,ENSG00000256357,ENSG00000305540,ENSG00000305557,SERPINA6,SERPINA10,SERPINA11,SERPINA9,SERPINA12)				no		FALSE		2	trans-MR, trans-coloc	no	no
SCARB2	SCARB2_High light scatter reticulocyte percentage	UKBPPP_2023	continuous-30290-both_sexes-irnt	High light scatter reticulocyte percentage	High light scatter reticulocyte percentage	0.102953	0.0150438	7.72512e-12	-0.188308	0.176918	0.287155	0.111693	0.0250852	8.48651e-06	7.72512	-12	2.87155	-1	8.48651	-6		14_94371805_G_T	14_94371805_G_T (SERPINA2,SERPINA1,ENSG00000256357,ENSG00000305540,ENSG00000305557,SERPINA6,SERPINA10,SERPINA11,SERPINA9,SERPINA12)				no		FALSE		2	trans-MR, trans-coloc	no	no
SCARB2	SCARB2_Vascular/heart problems diagnosed by doctor	UKBPPP_2023	categorical-6150-both_sexes-100	Vascular/heart problems diagnosed by doctor	Vascular/heart problems diagnosed by doctor	-0.28259	0.0436834	9.86219e-11	0.200919	0.25226	0.425755	-0.0852609	0.0624743	0.172336	9.86219	-11	4.25755	-1	1.72336	-1		12_111446804_T_C	12_111446804_T_C (SH2B3,ENSG00000299832,ENSG00000294281,HSPA8P14,PHETA1,LINC02356,RNA5SP373,U7,ENSG00000304623,IFITM3P5)				no		FALSE		2	trans-MR, trans-coloc	no	no
SCARF1	SCARF1_D001778	UKBPPP_2023	GCST90002304	Hematocrit	Blood Coagulation Disorders	0.0722151	0.0111936	1.1079e-10	0.227783	0.297866	0.44444	0.0812041	0.0151851	8.91231e-08	1.1079	-10	4.4444	-1	8.91231	-8		9_133277095_C_T	9_133277095_C_T (ABO,Y_RNA,LCN1P2,LCN1P1,SURF6,Y_RNA,RPL21P81,OBP2B,MED22,RPL7A)				no		FALSE		2	trans-MR, trans-coloc	no	no
SCARF1	SCARF1_D001791	UKBPPP_2023	GCST90002402, GCST90002357, GCST004603, GCST90002400, GCST90002395, GCST90002346, GCST004607, GCST004599	Platelet count	Blood Platelet Disorders	0.654294	0.0302479	9.16432e-104	0.533491	0.472157	0.258518	0.643983	0.0638188	6.06709e-24	9.16432	-104	2.58518	-1	6.06709	-24		8_105569300_A_T	8_105569300_A_T (ENSG00000254141,ENSG00000253420,RPL12P24,ENSG00000294727,ZFPM2,ENSG00000253526,ENSG00000243171,Y_RNA,TMCC1P1,LINC03084)				no		TRUE		2	trans-MR, trans-coloc	no	no
SCARF1	SCARF1_D004802	UKBPPP_2023	GCST90002381	Eosinophil counts	Eosinophilia	0.0973378	0.0142864	9.53724e-12	0.212279	0.38724	0.583565	0.0972158	0.0187279	2.09219e-07	9.53724	-12	5.83565	-1	2.09219	-7		12_112574345_G_C	12_112574345_G_C (ENSG00000300851,ENSG00000304788,ENSG00000305447,MIR1302-1,PTPN11,ENSG00000305463,RPL6,ENSG00000305485,HECTD4,RPH3A)				no		FALSE		2	trans-MR, trans-coloc	no	no
SCARF1	SCARF1_D006402	UKBPPP_2023	GCST90002389, GCST004626, GCST004614, GCST004620, GCST004613, GCST90002399	Lymphocyte percentage of white cells	Hematologic Diseases	-0.120674	0.0132312	7.48328e-20	0.00768733	0.17846	0.965641	-0.107164	0.0185547	7.6689e-09	7.48328	-20	9.65641	-1	7.6689	-9		12_112574345_G_C, 9_133277095_C_T	12_112574345_G_C (ENSG00000300851,ENSG00000304788,ENSG00000305447,MIR1302-1,PTPN11,ENSG00000305463,RPL6,ENSG00000305485,HECTD4,RPH3A), 9_133277095_C_T (ABO,Y_RNA,LCN1P2,LCN1P1,SURF6,Y_RNA,RPL21P81,OBP2B,MED22,RPL7A)				no		TRUE		2	trans-MR, trans-coloc	no	no
SCARF1	SCARF1_D006937	UKBPPP_2023	GCST005065	Cholesterol, total	Hypercholesterolemia	-0.222745	0.0357305	4.54602e-10	-0.220897	0.0748115	0.00314993	-0.222918	0.0533895	2.97585e-05	4.54602	-10	3.14993	-3	2.97585	-5				no			no		FALSE		1	cis-MR	no	no
SCARF1	SCARF1_D007970	UKBPPP_2023	GCST90002374, GCST90002407, GCST004610	White blood cell count	Leukopenia	0.162763	0.0140922	7.38809e-31	0.311913	0.283904	0.271917	0.175451	0.0180933	3.10467e-22	7.38809	-31	2.71917	-1	3.10467	-22		9_133277095_C_T, 1_247876149_C_T, 12_112574345_G_C	9_133277095_C_T (ABO,Y_RNA,LCN1P2,LCN1P1,SURF6,Y_RNA,RPL21P81,OBP2B,MED22,RPL7A), 1_247876149_C_T (TRIM58,OR2W3,ENSG00000305224,OR11L1,OR6R1P,OR2T8,HSD17B7P1,OR2AJ1,OR14A16,ENSG00000289367), 12_112574345_G_C (ENSG00000300851,ENSG00000304788,ENSG00000305447,MIR1302-1,PTPN11,ENSG00000305463,RPL6,ENSG00000305485,HECTD4,RPH3A)				no		TRUE		2	trans-MR, trans-coloc	no	no
SCARF1	SCARF1_D009503	UKBPPP_2023	GCST90002351, GCST90002398, GCST004629	Neutrophil count	Neutropenia	0.176654	0.0141138	6.0767e-36	0.240041	0.182737	0.188985	0.183404	0.0186477	7.94419e-23	6.0767	-36	1.88985	-1	7.94419	-23		9_133277095_C_T, 1_247876149_C_T	9_133277095_C_T (ABO,Y_RNA,LCN1P2,LCN1P1,SURF6,Y_RNA,RPL21P81,OBP2B,MED22,RPL7A), 1_247876149_C_T (TRIM58,OR2W3,ENSG00000305224,OR11L1,OR6R1P,OR2T8,HSD17B7P1,OR2AJ1,OR14A16,ENSG00000289367)				no		TRUE		2	trans-MR, trans-coloc	no	no
SCARF1	SCARF1_D013921	UKBPPP_2023	GCST90002363, GCST90002403	Red blood cell count	Thrombocytopenia	0.105944	0.0125008	2.35064e-17	0.142223	0.54716	0.794918	0.104447	0.016361	1.72617e-10	2.35064	-17	7.94918	-1	1.72617	-10		9_133277095_C_T, 1_247876149_C_T	9_133277095_C_T (ABO,Y_RNA,LCN1P2,LCN1P1,SURF6,Y_RNA,RPL21P81,OBP2B,MED22,RPL7A), 1_247876149_C_T (TRIM58,OR2W3,ENSG00000305224,OR11L1,OR6R1P,OR2T8,HSD17B7P1,OR2AJ1,OR14A16,ENSG00000289367)				no		TRUE		2	trans-MR, trans-coloc	no	no
SCARF1	SCARF1_D013923	UKBPPP_2023	I9_THROMBOTH	Other embolism and thrombosis	Thromboembolism	0.727624	0.111143	5.88166e-11	0.822002	0.570446	0.14959	0.682257	0.154313	9.81303e-06	5.88166	-11	1.4959	-1	9.81303	-6		9_133277095_C_T	9_133277095_C_T (ABO,Y_RNA,LCN1P2,LCN1P1,SURF6,Y_RNA,RPL21P81,OBP2B,MED22,RPL7A)				no		FALSE		2	trans-MR, trans-coloc	no	no
SCARF1	SCARF1_D020246	UKBPPP_2023	GCST90038615	Deep venous thrombosis	Venous Thrombosis	0.0086986	0.00139825	4.93852e-10	0.0244124	0.00550546	9.24044e-06	0.0133018	0.00220761	1.6865e-09	4.93852	-10	9.24044	-6	1.6865	-9		9_133277095_C_T	9_133277095_C_T (ABO,Y_RNA,LCN1P2,LCN1P1,SURF6,Y_RNA,RPL21P81,OBP2B,MED22,RPL7A)				no		FALSE		2	trans-MR, trans-coloc	no	no
SCARF1	SCARF1_D045262	UKBPPP_2023	GCST90002406, GCST90002405, GCST004622	Reticulocyte fraction of red cells	Reticulocytosis	-0.043695	0.00456384	1.02676e-21	-0.0457003	0.0118941	0.000121903	-0.0567748	0.0076026	8.1537e-14	1.02676	-21	1.21903	-4	8.1537	-14		12_111535554_A_G	12_111535554_A_G (U7,IFITM3P5,ATXN2-AS,ATXN2,SH2B3,ENSG00000299832,ENSG00000294281,PCNPP1,BRAP,ACAD10)	no			no		TRUE		3	cis-MR, trans-MR, trans-coloc	no	no
SCARF1	SCARF1_D054556	UKBPPP_2023	I9_VTE	Venous thromboembolism	Venous Thromboembolism	0.356608	0.0510572	2.85898e-12	0.362687	0.302723	0.230885	0.347533	0.0803465	1.52238e-05	2.85898	-12	2.30885	-1	1.52238	-5		1_247876149_C_T	1_247876149_C_T (TRIM58,OR2W3,ENSG00000305224,OR11L1,OR6R1P,OR2T8,HSD17B7P1,OR2AJ1,OR14A16,ENSG00000289367)				no		FALSE		2	trans-MR, trans-coloc	no	no
SCARF1	SCARF1_EFO_0002950	UKBPPP_2023	icd10-Z34-both_sexes	Z34 Supervision of normal pregnancy	Z34 Supervision of normal pregnancy	1.05883	0.161139	5.00169e-11	0.978768	1.09398	0.370956	0.753454	0.227476	0.000925525	5.00169	-11	3.70956	-1	9.25525	-4		12_111535554_A_G	12_111535554_A_G (U7,IFITM3P5,ATXN2-AS,ATXN2,SH2B3,ENSG00000299832,ENSG00000294281,PCNPP1,BRAP,ACAD10)				no		FALSE		2	trans-MR, trans-coloc	no	no
SCARF1	SCARF1_EFO_0003907	UKBPPP_2023	categorical-20002-both_sexes-1094, categorical-6152-both_sexes-5	Non-cancer illness code, self-reported	deep vein thrombosis	0.478116	0.0732181	6.57603e-11	0.903587	0.736957	0.220159	0.469352	0.127613	0.000235124	6.57603	-11	2.20159	-1	2.35124	-4		12_111535554_A_G	12_111535554_A_G (U7,IFITM3P5,ATXN2-AS,ATXN2,SH2B3,ENSG00000299832,ENSG00000294281,PCNPP1,BRAP,ACAD10)				no		TRUE		2	trans-MR, trans-coloc	no	no
SCARF1	SCARF1_EFO_0004305	UKBPPP_2023	continuous-30010-both_sexes-irnt	Red blood cell (erythrocyte) count	Red blood cell (erythrocyte) count	0.110222	0.0132535	9.06467e-17	0.252768	0.496586	0.610744	0.13223	0.0186684	1.40965e-12	9.06467	-17	6.10744	-1	1.40965	-12		1_247876149_C_T	1_247876149_C_T (TRIM58,OR2W3,ENSG00000305224,OR11L1,OR6R1P,OR2T8,HSD17B7P1,OR2AJ1,OR14A16,ENSG00000289367)				no		FALSE		2	trans-MR, trans-coloc	no	no
SCARF1	SCARF1_EFO_0004309	UKBPPP_2023	continuous-30080-both_sexes-irnt	Platelet count	Platelet count	1.26187	0.0543547	3.17777e-119	0.5386	0.51105	0.291924	0.910443	0.0728455	7.62952e-36	3.17777	-119	2.91924	-1	7.62952	-36		8_105569300_A_T	8_105569300_A_T (ENSG00000254141,ENSG00000253420,RPL12P24,ENSG00000294727,ZFPM2,ENSG00000253526,ENSG00000243171,Y_RNA,TMCC1P1,LINC03084)				no		FALSE		2	trans-MR, trans-coloc	no	no
SCARF1	SCARF1_EFO_0004528	UKBPPP_2023	continuous-30020-both_sexes-irnt	Haemoglobin concentration	Haemoglobin concentration	0.074885	0.0108025	4.14315e-12	0.292689	0.239352	0.221391	0.0673383	0.0159294	2.36521e-05	4.14315	-12	2.21391	-1	2.36521	-5		1_247876149_C_T	1_247876149_C_T (TRIM58,OR2W3,ENSG00000305224,OR11L1,OR6R1P,OR2T8,HSD17B7P1,OR2AJ1,OR14A16,ENSG00000289367)				no		FALSE		2	trans-MR, trans-coloc	no	no
SCARF1	SCARF1_EFO_0004541	UKBPPP_2023	biomarkers-30750-both_sexes-irnt	Glycated haemoglobin (HbA1c)	Glycated haemoglobin (HbA1c)	0.0504875	0.00575717	1.79465e-18	0.036966	0.0177007	0.036763	0.0339753	0.00771152	1.05404e-05	1.79465	-18	3.6763	-2	1.05404	-5		1_247876149_C_T	1_247876149_C_T (TRIM58,OR2W3,ENSG00000305224,OR11L1,OR6R1P,OR2T8,HSD17B7P1,OR2AJ1,OR14A16,ENSG00000289367)	no			no	0.549382	FALSE	genetic_association	4	cis-MR, trans-MR, mixed-MR, trans-coloc	no	no
SCARF1	SCARF1_EFO_0004587	UKBPPP_2023	continuous-30120-both_sexes-irnt	Lymphocyte count	Lymphocyte count	0.106593	0.0166411	1.50001e-10	0.328501	0.302639	0.27772	0.0701979	0.0241182	0.00360765	1.50001	-10	2.7772	-1	3.60765	-3		1_247876149_C_T	1_247876149_C_T (TRIM58,OR2W3,ENSG00000305224,OR11L1,OR6R1P,OR2T8,HSD17B7P1,OR2AJ1,OR14A16,ENSG00000289367)				no		FALSE		2	trans-MR, trans-coloc	no	no
SCARF1	SCARF1_EFO_0004612	UKBPPP_2023	biomarkers-30760-both_sexes-irnt	HDL cholesterol	HDL cholesterol	-0.0879297	0.0131667	2.41917e-11	-0.207066	0.105656	0.050017	-0.0865713	0.0197845	1.21036e-05	2.41917	-11	5.0017	-2	1.21036	-5		12_111535554_A_G	12_111535554_A_G (U7,IFITM3P5,ATXN2-AS,ATXN2,SH2B3,ENSG00000299832,ENSG00000294281,PCNPP1,BRAP,ACAD10)				no		FALSE		2	trans-MR, trans-coloc	no	no
SCARF1	SCARF1_EFO_0004833	UKBPPP_2023	continuous-30140-both_sexes-irnt	Neutrophill count	Neutrophill count	0.158942	0.0150517	4.57705e-26	0.26809	0.166429	0.107216	0.169343	0.0192408	1.35325e-18	4.57705	-26	1.07216	-1	1.35325	-18		1_247876149_C_T	1_247876149_C_T (TRIM58,OR2W3,ENSG00000305224,OR11L1,OR6R1P,OR2T8,HSD17B7P1,OR2AJ1,OR14A16,ENSG00000289367)				no		FALSE		2	trans-MR, trans-coloc	no	no
SCARF1	SCARF1_EFO_0004861	UKBPPP_2023	biomarkers-30810-both_sexes-irnt	Phosphate	Phosphate	0.136798	0.015695	2.88107e-18	0.164246	0.090117	0.068366	0.129946	0.0209068	5.11606e-10	2.88107	-18	6.8366	-2	5.11606	-10		8_105569300_A_T	8_105569300_A_T (ENSG00000254141,ENSG00000253420,RPL12P24,ENSG00000294727,ZFPM2,ENSG00000253526,ENSG00000243171,Y_RNA,TMCC1P1,LINC03084)				no		FALSE		2	trans-MR, trans-coloc	no	no
SCARF1	SCARF1_EFO_0007985	UKBPPP_2023	continuous-30090-both_sexes-irnt	Platelet crit	Platelet crit	0.47238	0.0253321	1.32385e-77	0.710566	0.564123	0.207816	0.494292	0.0411558	3.13897e-33	1.32385	-77	2.07816	-1	3.13897	-33		8_105569300_A_T	8_105569300_A_T (ENSG00000254141,ENSG00000253420,RPL12P24,ENSG00000294727,ZFPM2,ENSG00000253526,ENSG00000243171,Y_RNA,TMCC1P1,LINC03084)				no	0.721222	FALSE	genetic_association	2	trans-MR, trans-coloc	no	no
SCARF1	SCARF1_EFO_0007993	UKBPPP_2023	continuous-30180-both_sexes-irnt	Lymphocyte percentage	Lymphocyte percentage	-0.111156	0.015147	2.16023e-13	-0.0346667	0.177265	0.844951	-0.117468	0.0210851	2.5307e-08	2.16023	-13	8.44951	-1	2.5307	-8		12_112574345_G_C	12_112574345_G_C (ENSG00000300851,ENSG00000304788,ENSG00000305447,MIR1302-1,PTPN11,ENSG00000305463,RPL6,ENSG00000305485,HECTD4,RPH3A)				no		FALSE		2	trans-MR, trans-coloc	no	no
SCARF1	SCARF1_EFO_0009682	UKBPPP_2023	icd10-O32-both_sexes	O32 Maternal care for known or suspected malpresentation of foetus	O32 Maternal care for known or suspected malpresentation of foetus	1.20719	0.158587	2.6955e-14	1.23645	1.44842	0.393294	0.969809	0.196273	7.76754e-07	2.6955	-14	3.93294	-1	7.76754	-7		12_112574345_G_C	12_112574345_G_C (ENSG00000300851,ENSG00000304788,ENSG00000305447,MIR1302-1,PTPN11,ENSG00000305463,RPL6,ENSG00000305485,HECTD4,RPH3A)				no		FALSE	literature	2	trans-MR, trans-coloc	no	no
SCARF1	SCARF1_EFO_1001395,HP_0004418	UKBPPP_2023	phecode-451-both_sexes, icd10-I80-both_sexes	Phlebitis and thrombophlebitis	Phlebitis and thrombophlebitis	0.635885	0.0961666	3.78315e-11	1.15141	0.868193	0.18477	0.700671	0.153448	4.96708e-06	3.78315	-11	1.8477	-1	4.96708	-6		8_105569300_A_T	8_105569300_A_T (ENSG00000254141,ENSG00000253420,RPL12P24,ENSG00000294727,ZFPM2,ENSG00000253526,ENSG00000243171,Y_RNA,TMCC1P1,LINC03084)				no		TRUE		2	trans-MR, trans-coloc	no	no
SCARF1	SCARF1_HP_0025328	UKBPPP_2023	icd10-O46-both_sexes	O46 Antepartum haemorrhage, not elsewhere classified	O46 Antepartum haemorrhage, not elsewhere classified	0.983401	0.158705	5.77623e-10	0.904529	1.0215	0.375893	0.773895	0.199085	0.00010138	5.77623	-10	3.75893	-1	1.0138	-4		5_132350453_G_A	5_132350453_G_A (MIR3936,SLC22A5,MIR3936HG,SLC22A4,CARINH,LINC02863,ENSG00000298170,PDLIM4,Y_RNA,P4HA2)				no		FALSE		2	trans-MR, trans-coloc	no	no
SCARF1	SCARF1_MONDO_0004596	UKBPPP_2023	phecode-415-both_sexes	Pulmonary heart disease	Pulmonary heart disease	0.604231	0.0929668	8.06258e-11	0.518256	0.74944	0.489236	0.670069	0.145131	3.89339e-06	8.06258	-11	4.89236	-1	3.89339	-6		9_133279294_G_T	9_133279294_G_T (ABO,Y_RNA,LCN1P2,LCN1P1,SURF6,Y_RNA,RPL21P81,MED22,RPL7A,OBP2B)				no		FALSE		2	trans-MR, trans-coloc	no	no
SCARF1	SCARF1_Phlebitis and thrombophlebitis of lower extremities	UKBPPP_2023	phecode-451.2-both_sexes	Phlebitis and thrombophlebitis of lower extremities	Phlebitis and thrombophlebitis of lower extremities	0.667465	0.100685	3.37422e-11	1.24225	0.933682	0.183359	0.710784	0.16123	1.04084e-05	3.37422	-11	1.83359	-1	1.04084	-5		8_105569300_A_T	8_105569300_A_T (ENSG00000254141,ENSG00000253420,RPL12P24,ENSG00000294727,ZFPM2,ENSG00000253526,ENSG00000243171,Y_RNA,TMCC1P1,LINC03084)				no		FALSE		2	trans-MR, trans-coloc	no	no
SCARF2	SCARF2_D001249	SUN_2018, UKBPPP_2023	GCST007431	Lung function (FEV1/FVC)	Asthma	0.0916837	0.0102249	3.05623e-19							3.0562	-19					22:20423776:A:G	11_126349501_T_C	11_126349501_T_C (GSEC,ST3GAL4,ENSG00000278215,TIRAP-AS1,DCPS,ENSG00000254905,TIRAP,RPL35AP26,FOXRED1,SRPRA)	yes	missense_variant		no	0.852402	TRUE	genetic_association	4	cis-MR, mixed-MR, cis-coloc, trans-coloc	no	no
SCARF2	SCARF2_D001791	UKBPPP_2023	GCST90002346	Mean platelet volume	Blood Platelet Disorders	0.094895	0.0134584	1.7763e-12	0.392445	0.292283	0.179373	0.100867	0.0195603	2.51308e-07	1.7763	-12	1.79373	-1	2.51308	-7							no		FALSE		1	trans-MR	no	no
SCARF2	SCARF2_D003924	UKBPPP_2023	GCST007517	Type 2 diabetes	Diabetes Mellitus, Type 2	1.06754	0.145082	1.8649e-13	-0.35876	0.226533	0.113263	0.34526	0.100346	0.000580205	1.8649	-13	1.13263	-1	5.80205	-4		2_27508073_T_C	2_27508073_T_C (GCKR,FNDC4,ENSG00000306717,IFT172,SPATA31H1,RNU6-986P,ENSG00000235267,KRTCAP3,ZNF512,NRBP1)				no		FALSE		3	trans-MR, mixed-MR, trans-coloc	no	no
SCARF2	SCARF2_D005541	SUN_2018	GCST007432	FEV1	Forced Expiratory Volume	0.0663442	0.0100207	3.57527e-11							3.5753	-11					22:20436436:C:G			yes	missense_variant		no	0.752413	FALSE	genetic_association	2	cis-MR, cis-coloc	no	no
SCARF2	SCARF2_D006937	UKBPPP_2023	GCST002222	LDL cholesterol	Hypercholesterolemia	-0.319854	0.0424005	4.57053e-14	-0.564292	0.297362	0.0577412	-0.361711	0.0544722	3.13062e-11	4.57053	-14	5.77412	-2	3.13062	-11		8_9326086_A_G	8_9326086_A_G (ENSG00000298955,RNU6-1151P,RNU6-526P,ENSG00000253887,PPP1R3B-DT,ENSG00000254091,ENSG00000254237,ENSG00000249050,ENSG00000253252,ENSG00000306870)				no		FALSE		3	trans-MR, mixed-MR, trans-coloc	no	no
SCARF2	SCARF2_D006973	UKBPPP_2023	GCST90000059	Diastolic blood pressure	Hypertension	0.213738	0.0303082	1.76179e-12	0.037205	0.130499	0.77557	0.0461612	0.0194386	0.0175624	1.76179	-12	7.7557	-1	1.75624	-2		9_133405872_C_T					no		FALSE		3	trans-MR, mixed-MR, trans-coloc	no	no
SCARF2	SCARF2_D008078	UKBPPP_2023	RX_STATIN	Statin medication	Cholesterol, LDL	-0.374735	0.0407054	3.38377e-20	-0.412762	0.212554	0.052147	-0.273197	0.0540865	4.39244e-07	3.38377	-20	5.2147	-2	4.39244	-7		2_27508073_T_C	2_27508073_T_C (GCKR,FNDC4,ENSG00000306717,IFT172,SPATA31H1,RNU6-986P,ENSG00000235267,KRTCAP3,ZNF512,NRBP1)				no		FALSE		2	trans-MR, trans-coloc	no	no
SCARF2	SCARF2_D045262	UKBPPP_2023	GCST90002405, GCST90002385, GCST90002406	Reticulocyte count	Reticulocytosis	0.115132	0.0160473	7.25579e-13	0.248649	0.127435	0.0510357	0.118252	0.0220354	8.02936e-08	7.25579	-13	5.10357	-2	8.02936	-8		2_27508073_T_C	2_27508073_T_C (GCKR,FNDC4,ENSG00000306717,IFT172,SPATA31H1,RNU6-986P,ENSG00000235267,KRTCAP3,ZNF512,NRBP1)				no		TRUE		2	trans-MR, trans-coloc	no	no
SCARF2	SCARF2_EFO_0004533	UKBPPP_2023	biomarkers-30610-both_sexes-irnt	Alkaline phosphatase	Alkaline phosphatase	0.27125	0.0266064	2.0894e-24	2.06599	0.663821	0.00185656	0.34606	0.0395074	1.96333e-18	2.0894	-24	1.85656	-3	1.96333	-18		17_7170806_G_A	17_7170806_G_A (ENSG00000305670,ASGR1,ENSG00000279812,RPL7AP64,ENSG00000289977,DLG4,ACADVL,MIR324,ENSG00000306813,ASGR2)				no		FALSE		2	trans-MR, trans-coloc	no	no
SCARF2	SCARF2_EFO_0004627	UKBPPP_2023	biomarkers-30770-both_sexes-irnt	IGF-1	IGF-1	0.116489	0.0174449	2.42961e-11	0.17164	0.192753	0.373215	0.114984	0.0234902	9.83081e-07	2.42961	-11	3.73215	-1	9.83081	-7		2_27508073_T_C	2_27508073_T_C (GCKR,FNDC4,ENSG00000306717,IFT172,SPATA31H1,RNU6-986P,ENSG00000235267,KRTCAP3,ZNF512,NRBP1)				no		FALSE		2	trans-MR, trans-coloc	no	no
SCARF2	SCARF2_EFO_0004713	UKBPPP_2023	continuous-FEV1FVC-both_sexes-irnt	FEV1/FVC ratio	FEV1/FVC ratio	0.0567257	0.00756509	6.46231e-14	0.0649557	0.0194247	0.000825894	0.0617526	0.00957323	1.11446e-10	6.46231	-14	8.25894	-4	1.11446	-10	22_20517103_A_AT			no			no	0.852402	FALSE	genetic_association	2	cis-MR, cis-coloc	no	no
SCARF2	SCARF2_EFO_0005091	UKBPPP_2023	continuous-30130-both_sexes-irnt	Monocyte count	Monocyte count	0.0553066	0.0084244	5.20128e-11	0.0792189	0.0572539	0.166468	0.0357188	0.0133331	0.00738545	5.20128	-11	1.66468	-1	7.38545	-3		2_27508073_T_C	2_27508073_T_C (GCKR,FNDC4,ENSG00000306717,IFT172,SPATA31H1,RNU6-986P,ENSG00000235267,KRTCAP3,ZNF512,NRBP1)				no		FALSE		2	mixed-MR, trans-coloc	no	no
SCARF2	SCARF2_EFO_0005128	UKBPPP_2023	continuous-AG-both_sexes-irnt	Albumin/Globulin ratio	Albumin/Globulin ratio	-0.137016	0.0189578	4.92177e-13	0.106395	0.117312	0.364439	-0.0158667	0.0239817	0.508216	4.92177	-13	3.64439	-1	5.08216	-1		2_27508073_T_C	2_27508073_T_C (GCKR,FNDC4,ENSG00000306717,IFT172,SPATA31H1,RNU6-986P,ENSG00000235267,KRTCAP3,ZNF512,NRBP1)				no		FALSE		2	trans-MR, trans-coloc	no	no
SCARF2	SCARF2_EFO_0005208	UKBPPP_2023	continuous-eGFRcreacys-both_sexes-irnt	Estimated glomerular filtration rate, cystain C	Estimated glomerular filtration rate, cystain C	-0.0864545	0.0112887	1.88086e-14	-0.145473	0.152665	0.340647	-0.0914825	0.0174995	1.71599e-07	1.88086	-14	3.40647	-1	1.71599	-7		2_27508073_T_C	2_27508073_T_C (GCKR,FNDC4,ENSG00000306717,IFT172,SPATA31H1,RNU6-986P,ENSG00000235267,KRTCAP3,ZNF512,NRBP1)				no		FALSE		2	trans-MR, trans-coloc	no	no
SCARF2	SCARF2_EFO_0006340	UKBPPP_2023	continuous-MAP-both_sexes-auto_medadj_irnt	Mean arterial pressure, automated reading, adjusted by medication	Mean arterial pressure, automated reading, adjusted by medication	0.0992251	0.0138521	7.88153e-13	0.116894	0.085885	0.173497	0.0651264	0.0220055	0.0030808	7.88153	-13	1.73497	-1	3.0808	-3		9_133266456_C_T	9_133266456_C_T (ABO,Y_RNA,LCN1P1,LCN1P2,OBP2B,SURF6,Y_RNA,RPL21P81,MED22,RPL7A)				no		FALSE		2	trans-MR, trans-coloc	no	no
SCARF2	SCARF2_EFO_0007986	UKBPPP_2023	continuous-30240-both_sexes-irnt	Reticulocyte percentage	Reticulocyte percentage	0.0955588	0.0126273	3.8001e-14	0.1696	0.100527	0.0915827	0.0861671	0.0204797	2.58289e-05	3.8001	-14	9.15827	-2	2.58289	-5		2_27508073_T_C	2_27508073_T_C (GCKR,FNDC4,ENSG00000306717,IFT172,SPATA31H1,RNU6-986P,ENSG00000235267,KRTCAP3,ZNF512,NRBP1)				no		FALSE		2	trans-MR, trans-coloc	no	no
SCARF2	SCARF2_EFO_0009682	UKBPPP_2023	icd10-O32-both_sexes	O32 Maternal care for known or suspected malpresentation of foetus	O32 Maternal care for known or suspected malpresentation of foetus	-1.68597	0.185026	8.08064e-20	0.48863	1.06508	0.646397	-0.248279	0.249211	0.319125	8.08064	-20	6.46397	-1	3.19125	-1		2_98648778_A_C	2_98648778_A_C (ENSG00000296850,UNC50,COA5,YWHAQP5,MGAT4A,ENSG00000304199,LINC02611,RNU4-84P,RNU7-46P,INPP4A)				no		FALSE		4	cis-MR, trans-MR, mixed-MR, trans-coloc	no	no
SCARF2	SCARF2_EFO_0011011	UKBPPP_2023	continuous-20015-both_sexes-irnt	Sitting height	Sitting height	0.0910054	0.0141716	1.34795e-10	0.0998515	0.0979968	0.308238	0.101496	0.0206795	9.19832e-07	1.34795	-10	3.08238	-1	9.19832	-7		2_27508073_T_C	2_27508073_T_C (GCKR,FNDC4,ENSG00000306717,IFT172,SPATA31H1,RNU6-986P,ENSG00000235267,KRTCAP3,ZNF512,NRBP1)				no	0.509214	FALSE	genetic_association	2	trans-MR, trans-coloc	no	no
SCARF2	SCARF2_Seated height	UKBPPP_2023	continuous-51-both_sexes-irnt	Seated height	Seated height	0.103279	0.0121079	1.46493e-17	0.106651	0.0777111	0.169937	0.106808	0.0197774	6.64451e-08	1.46493	-17	1.69937	-1	6.64451	-8		2_27508073_T_C	2_27508073_T_C (GCKR,FNDC4,ENSG00000306717,IFT172,SPATA31H1,RNU6-986P,ENSG00000235267,KRTCAP3,ZNF512,NRBP1)				no		FALSE		2	trans-MR, trans-coloc	no	no
SCG2	SCG2_D001791	UKBPPP_2023	GCST90002402, GCST90002357	Platelet count	Blood Platelet Disorders	0.149429	0.0192229	7.63665e-15	0.207107	0.205278	0.313019	0.143853	0.0258509	2.62608e-08	7.63665	-15	3.13019	-1	2.62608	-8		7_151717243_T_C, 2_120548864_G_A	7_151717243_T_C (ENSG00000290095,ENSG00000299629,ENSG00000299609,PRKAG2-AS2,PRKAG2,PRKAG2-AS1,ENSG00000302251,ENSG00000305197,RNU6-604P,RHEB), 2_120548864_G_A (ENSG00000237614,ENSG00000301755,ENSG00000303222,ENSG00000232140,ENSG00000308744,ENSG00000307314,ENSG00000304145,LINC01101,Y_RNA,ENSG00000308337)				no		TRUE		3	trans-MR, mixed-MR, trans-coloc	no	no
SCG2	SCG2_D006402	UKBPPP_2023	GCST90002399, GCST90002389	Neutrophil percentage of white cells	Hematologic Diseases	0.109258	0.0171891	2.06746e-10	0.212241	0.143681	0.13963	0.107116	0.0248631	1.64564e-05	2.06746	-10	1.3963	-1	1.64564	-5			11_2203793_C_T (ENSG00000295395,ENSG00000295409,MIR4686,TH,INS,ENSG00000295384,ENSG00000284779,IGF2-AS,IGF2,ASCL2)				no		TRUE		1	trans-MR	no	no
SCG2	SCG2_EFO_0000537	UKBPPP_2023	categorical-20002-both_sexes-1065	Non-cancer illness code, self-reported	hypertension	0.40922	0.0546053	6.67318e-14	0.857337	0.62534	0.170377	0.367992	0.0828258	8.8728e-06	6.67318	-14	1.70377	-1	8.8728	-6		7_151717243_T_C	7_151717243_T_C (ENSG00000290095,ENSG00000299629,ENSG00000299609,PRKAG2-AS2,PRKAG2,PRKAG2-AS1,ENSG00000302251,ENSG00000305197,RNU6-604P,RHEB)				no		FALSE	literature	3	trans-MR, mixed-MR, trans-coloc	no	no
SCG2	SCG2_EFO_0002950	UKBPPP_2023	icd10-Z34-both_sexes	Z34 Supervision of normal pregnancy	Z34 Supervision of normal pregnancy	1.25858	0.204462	7.48084e-10	2.96963	1.45294	0.0409652	1.2829	0.26472	1.25811e-06	7.48084	-10	4.09652	-2	1.25811	-6		19_48703417_G_A	19_48703417_G_A (FUT2,MAMSTR,SEC1P,NTN5,ENSG00000306119,RASIP1,IZUMO1,FUT1,FGF21,CA11)				no		FALSE		2	mixed-MR, trans-coloc	no	no
SCG2	SCG2_EFO_0004518	UKBPPP_2023	biomarkers-30700-both_sexes-irnt	Creatinine	Creatinine	0.121592	0.0196557	6.16799e-10	0.0105415	0.577908	0.985447	0.133219	0.0236716	1.82519e-08	6.16799	-10	9.85447	-1	1.82519	-8		2_120548864_G_A	2_120548864_G_A (ENSG00000237614,ENSG00000301755,ENSG00000303222,ENSG00000232140,ENSG00000308744,ENSG00000307314,ENSG00000304145,LINC01101,Y_RNA,ENSG00000308337)				no		FALSE		3	trans-MR, mixed-MR, trans-coloc	no	no
SCG2	SCG2_EFO_0004735	UKBPPP_2023	biomarkers-30620-both_sexes-irnt	Alanine aminotransferase	Alanine aminotransferase	-0.132544	0.0189876	2.94033e-12	-0.281464	0.141124	0.0461039	-0.141089	0.0247542	1.20083e-08	2.94033	-12	4.61039	-2	1.20083	-8		19_48703417_G_A	19_48703417_G_A (FUT2,MAMSTR,SEC1P,NTN5,ENSG00000306119,RASIP1,IZUMO1,FUT1,FGF21,CA11)				no		FALSE		3	trans-MR, mixed-MR, trans-coloc	no	no
SCG2	SCG2_EFO_0005208	UKBPPP_2023	continuous-eGFRcreacys-both_sexes-irnt	Estimated glomerular filtration rate, cystain C	Estimated glomerular filtration rate, cystain C	-0.128433	0.0172017	8.24781e-14	0.138527	0.660765	0.833944	-0.186777	0.0258115	4.6144e-13	8.24781	-14	8.33944	-1	4.6144	-13		2_120548864_G_A	2_120548864_G_A (ENSG00000237614,ENSG00000301755,ENSG00000303222,ENSG00000232140,ENSG00000308744,ENSG00000307314,ENSG00000304145,LINC01101,Y_RNA,ENSG00000308337)				no		FALSE		3	trans-MR, mixed-MR, trans-coloc	no	no
SCG2	SCG2_EFO_0007990	UKBPPP_2023	continuous-30200-both_sexes-irnt	Neutrophill percentage	Neutrophill percentage	0.136426	0.0203368	1.96859e-11	0.362971	0.154849	0.0190766	0.137356	0.0281025	1.02031e-06	1.96859	-11	1.90766	-2	1.02031	-6			6_116937771_A_C (RFX6,ENSG00000301320,GPRC6A,RPS29P13,RNA5SP214,FAM162B,ENSG00000293758,ENSG00000293781,ENSG00000297886,KPNA5)				no		FALSE		2	trans-MR, mixed-MR	no	no
SCG2	SCG2_EFO_0009682	UKBPPP_2023	icd10-O32-both_sexes	O32 Maternal care for known or suspected malpresentation of foetus	O32 Maternal care for known or suspected malpresentation of foetus	2.01477	0.192111	9.85537e-26	4.28437	2.54774	0.0926391	1.80347	0.244057	1.47357e-13	9.85537	-26	9.26391	-2	1.47357	-13			4_186252647_G_GCCACCAATCCCA (ENSG00000310010,ENSG00000310034,F11,KLKB1,CYP4V2,FLJ38576,ENSG00000287667,SLC25A5P6,LTO1P1,RPSAP70)				no		FALSE	literature	2	trans-MR, mixed-MR	no	no
SCG2	SCG2_HP_0025328	UKBPPP_2023	icd10-O46-both_sexes	O46 Antepartum haemorrhage, not elsewhere classified	O46 Antepartum haemorrhage, not elsewhere classified	1.35847	0.190354	9.56833e-13	3.25437	1.61309	0.0436457	1.35782	0.254037	9.0427e-08	9.56833	-13	4.36457	-2	9.0427	-8		19_48703417_G_A	19_48703417_G_A (FUT2,MAMSTR,SEC1P,NTN5,ENSG00000306119,RASIP1,IZUMO1,FUT1,FGF21,CA11)				no		FALSE		2	mixed-MR, trans-coloc	no	no
SCG2	SCG2_Vascular/heart problems diagnosed by doctor	UKBPPP_2023	categorical-6150-both_sexes-100	Vascular/heart problems diagnosed by doctor	Vascular/heart problems diagnosed by doctor	-0.308149	0.0484252	1.97339e-10	-0.687997	0.550384	0.211288	-0.384939	0.0683592	1.79047e-08	1.97339	-10	2.11288	-1	1.79047	-8		7_151717243_T_C	7_151717243_T_C (ENSG00000290095,ENSG00000299629,ENSG00000299609,PRKAG2-AS2,PRKAG2,PRKAG2-AS1,ENSG00000302251,ENSG00000305197,RNU6-604P,RHEB)				no		FALSE		2	trans-MR, trans-coloc	no	no
SCG3	SCG3_Ankle spacing width	UKBPPP_2023	continuous-3143-both_sexes-irnt	Ankle spacing width	Ankle spacing width	-0.0378433	0.00406953	1.41536e-20	-0.0109331	0.00800539	0.172027	-0.00414606	0.00572228	0.46873	1.41536	-20	1.72027	-1	4.6873	-1		5_128172382_G_GT	5_128172382_G_GT (POGLUT2P1,ENSG00000295238,SLC12A2,SLC12A2-DT,Y_RNA,ENSG00000307925,ENSG00000250603,ENSG00000307575,FBN2,CUL1P1)				no		FALSE		2	mixed-MR, trans-coloc	no	no
SCG3	SCG3_Arthropathy NOS	UKBPPP_2023	phecode-716.9-both_sexes	Arthropathy NOS	Arthropathy NOS	-0.0626405	0.00867008	5.01464e-13	-0.0460792	0.0164397	0.00506428	-0.0451777	0.0136171	0.000907572	5.01464	-13	5.06428	-3	9.07572	-4	15_52172593_G_A						no		FALSE		3	cis-MR, mixed-MR, cis-coloc	no	no
SCG3	SCG3_Artrosis, including avohilmo	UKBPPP_2023	M13_ARTHROSIS_INCLAVO	Artrosis, including avohilmo	Artrosis, including avohilmo	-0.0721145	0.00733475	8.20608e-23	-0.0199868	0.0239135	0.403269	-0.0674922	0.0115896	5.762e-09	8.20608	-23	4.03269	-1	5.762	-9	15_51826784_C_T	17_46765770_C_T	17_46765770_C_T (RPS7P11,WNT3,WNT9B,ENSG00000297729,RNU6ATAC3P,GOSR2-DT,GOSR2,NSF,ARL17A,FAM215B)	no			no		FALSE		4	cis-MR, mixed-MR, cis-coloc, trans-coloc	no	no
SCG3	SCG3_D001791	UKBPPP_2023	GCST90002400, GCST90002357	Plateletcrit	Blood Platelet Disorders	-0.020478	0.00248148	1.55355e-16	-0.005432	0.00737951	0.461674	-0.0162113	0.00438497	0.000218145	1.55355	-16	4.61674	-1	2.18145	-4		2_27508073_T_C	2_27508073_T_C (GCKR,FNDC4,ENSG00000306717,IFT172,SPATA31H1,RNU6-986P,ENSG00000235267,KRTCAP3,ZNF512,NRBP1)				no		TRUE		3	cis-MR, mixed-MR, trans-coloc	no	no
SCG3	SCG3_D003071	UKBPPP_2023	GCST006572	Cognitive performance	Cognition	-0.0236435	0.00342616	5.16817e-12	-0.035593	0.00717689	7.07177e-07	-0.02414	0.00592507	4.61699e-05	5.16817	-12	7.07177	-7	4.61699	-5		17_45581150_C_T	17_45581150_C_T (ENSG00000304996,ENSG00000291175,DND1P1,ENSG00000285668,ENSG00000280022,ENSG00000295828,MAPK8IP1P2,RDM1P1,RPS26P8,LRRC37A4P)				no		FALSE		3	cis-MR, mixed-MR, trans-coloc	no	no
SCG3	SCG3_D007970	UKBPPP_2023	GCST90002374, GCST90002407	White blood cell count	Leukopenia	-0.0560324	0.00686931	3.4368e-16	0.0263836	0.0477967	0.580951	-0.0490149	0.0106705	4.35885e-06	3.4368	-16	5.80951	-1	4.35885	-6		19_7762944_G_A	19_7762944_G_A (CLEC4M,RPL21P129,CD209,ENSG00000290088,CLEC4GP1,CLEC4G,EXOSC3P2,FCER2,EVI5L,TRAPPC5)				no		TRUE		4	cis-MR, trans-MR, mixed-MR, trans-coloc	no	no
SCG3	SCG3_D009503	UKBPPP_2023	GCST90002351	Neutrophil count	Neutropenia	-0.0593507	0.00714881	1.02217e-16	0.0337109	0.0435445	0.438829	-0.0549683	0.0105859	2.07404e-07	1.02217	-16	4.38829	-1	2.07404	-7		19_7762944_G_A	19_7762944_G_A (CLEC4M,RPL21P129,CD209,ENSG00000290088,CLEC4GP1,CLEC4G,EXOSC3P2,FCER2,EVI5L,TRAPPC5)				no		FALSE		3	trans-MR, mixed-MR, trans-coloc	no	no
SCG3	SCG3_D010003	UKBPPP_2023	M13_ARTHROSIS_KNEE, M13_ARTHROSIS	Gonarthrosis	Osteoarthritis	-0.0880768	0.00952801	2.3748e-20	-0.0410554	0.0341654	0.229493	-0.113594	0.0155816	3.09373e-13	2.3748	-20	2.29493	-1	3.09373	-13	15_51908612_GT_G, 15_51826784_C_T	17_46765770_C_T	17_46765770_C_T (RPS7P11,WNT3,WNT9B,ENSG00000297729,RNU6ATAC3P,GOSR2-DT,GOSR2,NSF,ARL17A,FAM215B)	no			no		TRUE		4	cis-MR, mixed-MR, cis-coloc, trans-coloc	no	no
SCG3	SCG3_D014807	UKBPPP_2023	GCST90000614	Serum 25-Hydroxyvitamin D levels	Vitamin D	0.0159879	0.00243112	4.82109e-11	0.00922172	0.00579163	0.111329	0.013222	0.00393156	0.000770899	4.82109	-11	1.11329	-1	7.70899	-4		2_27508073_T_C	2_27508073_T_C (GCKR,FNDC4,ENSG00000306717,IFT172,SPATA31H1,RNU6-986P,ENSG00000235267,KRTCAP3,ZNF512,NRBP1)				no		FALSE		2	mixed-MR, trans-coloc	no	no
SCG3	SCG3_EFO_0002506	UKBPPP_2023	GCST007092	Osteoarthritis of the hip or knee	Osteoarthritis of the hip or knee	-0.0513617	0.0083404	7.35847e-10	-0.0355792	0.0168701	0.0349441	-0.0403719	0.0142854	0.00471196	7.35847	-10	3.49441	-2	4.71196	-3							no		FALSE		1	mixed-MR	no	no
SCG3	SCG3_EFO_0004308	UKBPPP_2023	continuous-30000-both_sexes-irnt	White blood cell (leukocyte) count	White blood cell (leukocyte) count	-0.0164722	0.00254487	9.62648e-11	0.00282192	0.0102237	0.782534	-0.0132144	0.00400499	0.000968664	9.62648	-11	7.82534	-1	9.68664	-4		19_7762944_G_A	19_7762944_G_A (CLEC4M,RPL21P129,CD209,ENSG00000290088,CLEC4GP1,CLEC4G,EXOSC3P2,FCER2,EVI5L,TRAPPC5)				no		FALSE		3	trans-MR, mixed-MR, trans-coloc	no	no
SCG3	SCG3_EFO_0004337	UKBPPP_2023	continuous-20016-both_sexes-irnt	Fluid intelligence score	Fluid intelligence score	-0.0319106	0.00428323	9.32467e-14	-0.0420694	0.00840693	5.61125e-07	-0.0355768	0.00678932	1.60478e-07	9.32467	-14	5.61125	-7	1.60478	-7		15_52976064_T_A					no	0.545752	FALSE	genetic_association	2	mixed-MR, trans-coloc	no	no
SCG3	SCG3_EFO_0004340	UKBPPP_2023	continuous-21001-both_sexes-irnt, continuous-23104-both_sexes-irnt	Body mass index (BMI)	Body mass index (BMI)	-0.025173	0.00319241	3.13806e-15	-0.0236527	0.00712413	0.000899891	-0.0248598	0.00581767	1.92725e-05	3.13806	-15	8.99891	-4	1.92725	-5	15_52066763_C_CGT, 15_51324244_A_G	5_134525973_C_T	5_134525973_C_T (JADE2,ENSG00000302418,ENSG00000280420,RN7SL541P,ENSG00000300625,LINC01843,RNU6-456P,ENSG00000300647,LINC02999,ENSG00000250994)				no	0.404584	TRUE	genetic_association	4	cis-MR, mixed-MR, cis-coloc, trans-coloc	no	no
SCG3	SCG3_EFO_0004458	UKBPPP_2023	biomarkers-30710-both_sexes-irnt	C-reactive protein	C-reactive protein	-0.023232	0.00318162	2.83604e-13	-0.00230522	0.0132669	0.862057	-0.0220966	0.00481415	4.43411e-06	2.83604	-13	8.62057	-1	4.43411	-6	15_52082939_CT_C	17_7176997_C_T	17_7176997_C_T (ASGR1,ENSG00000305670,ENSG00000279812,RPL7AP64,ENSG00000289977,DLG4,ACADVL,MIR324,DVL2,ENSG00000306813)				no	0.343834	FALSE	genetic_association	4	cis-MR, mixed-MR, cis-coloc, trans-coloc	no	no
SCG3	SCG3_EFO_0004616	UKBPPP_2023	icd10-M17-both_sexes	M17 Gonarthrosis [arthrosis of knee]	M17 Gonarthrosis [arthrosis of knee]	-0.0911737	0.0110215	1.3133e-16	-0.0612169	0.0209728	0.00351305	-0.0711684	0.0178557	6.72691e-05	1.3133	-16	3.51305	-3	6.72691	-5	15_52172593_G_A						no	0.298328	FALSE	genetic_association	3	cis-MR, mixed-MR, cis-coloc	no	no
SCG3	SCG3_EFO_0004631	UKBPPP_2023	biomarkers-30890-both_sexes-irnt	Vitamin D	Vitamin D	0.0183313	0.0027946	5.39798e-11	0.00969787	0.00557321	0.0818438	0.0168855	0.00446804	0.000157342	5.39798	-11	8.18438	-2	1.57342	-4		2_27508073_T_C	2_27508073_T_C (GCKR,FNDC4,ENSG00000306717,IFT172,SPATA31H1,RNU6-986P,ENSG00000235267,KRTCAP3,ZNF512,NRBP1)				no		FALSE		2	mixed-MR, trans-coloc	no	no
SCG3	SCG3_EFO_0004833	UKBPPP_2023	continuous-30140-both_sexes-irnt	Neutrophill count	Neutrophill count	-0.0421432	0.00663669	2.15267e-10	0.00654124	0.040858	0.872805	-0.0387857	0.0109229	0.000383971	2.15267	-10	8.72805	-1	3.83971	-4		19_7762944_G_A	19_7762944_G_A (CLEC4M,RPL21P129,CD209,ENSG00000290088,CLEC4GP1,CLEC4G,EXOSC3P2,FCER2,EVI5L,TRAPPC5)				no		FALSE		2	trans-MR, trans-coloc	no	no
SCG3	SCG3_EFO_0004995	UKBPPP_2023	continuous-23116-both_sexes-irnt, continuous-23124-both_sexes-irnt, continuous-23120-both_sexes-irnt	Leg fat mass (left)	Leg fat mass (left)	-0.0172716	0.00189233	7.03244e-20	-0.0159927	0.00459369	0.000498689	-0.0147325	0.00328678	7.38242e-06	7.03244	-20	4.98689	-4	7.38242	-6	15_51921186_T_C, 15_52230826_CT_C	5_134525973_C_T	5_134525973_C_T (JADE2,ENSG00000302418,ENSG00000280420,RN7SL541P,ENSG00000300625,LINC01843,RNU6-456P,ENSG00000300647,LINC02999,ENSG00000250994)				no		TRUE		4	cis-MR, mixed-MR, cis-coloc, trans-coloc	no	no
SCG3	SCG3_EFO_0005409	UKBPPP_2023	continuous-23112-both_sexes-irnt, continuous-23100-both_sexes-irnt, continuous-23128-both_sexes-irnt	Leg fat mass (right)	Leg fat mass (right)	-0.0157282	0.00196382	1.15646e-15	-0.0163303	0.00462724	0.000416887	-0.0156461	0.0034288	5.03944e-06	1.15646	-15	4.16887	-4	5.03944	-6	15_51921186_T_C	5_134525973_C_T	5_134525973_C_T (JADE2,ENSG00000302418,ENSG00000280420,RN7SL541P,ENSG00000300625,LINC01843,RNU6-456P,ENSG00000300647,LINC02999,ENSG00000250994)				no		TRUE		4	cis-MR, mixed-MR, cis-coloc, trans-coloc	no	no
SCG3	SCG3_EFO_0007800	UKBPPP_2023	continuous-23115-both_sexes-irnt, continuous-23123-both_sexes-irnt, continuous-23111-both_sexes-irnt, continuous-23127-both_sexes-irnt, continuous-23119-both_sexes-irnt, continuous-23099-both_sexes-irnt	Leg fat percentage (left)	Leg fat percentage (left)	-0.0144903	0.001504	5.717e-22	-0.0124278	0.00403477	0.00206882	-0.0115027	0.00247142	3.25086e-06	5.717	-22	2.06882	-3	3.25086	-6	15_51921186_T_C, 15_52132488_GT_G, 15_52222635_G_GCACA	5_128172382_G_GT, 5_134525973_C_T	5_128172382_G_GT (POGLUT2P1,ENSG00000295238,SLC12A2,SLC12A2-DT,Y_RNA,ENSG00000307925,ENSG00000250603,ENSG00000307575,FBN2,CUL1P1), 5_134525973_C_T (JADE2,ENSG00000302418,ENSG00000280420,RN7SL541P,ENSG00000300625,LINC01843,RNU6-456P,ENSG00000300647,LINC02999,ENSG00000250994)				no	0.346099	TRUE	genetic_association	4	cis-MR, mixed-MR, cis-coloc, trans-coloc	no	no
SCG3	SCG3_EFO_0007985	UKBPPP_2023	continuous-30090-both_sexes-irnt	Platelet crit	Platelet crit	-0.0190595	0.00309028	6.9356e-10	-0.00584323	0.00938987	0.53375	-0.0171288	0.00492103	0.000500016	6.9356	-10	5.3375	-1	5.00016	-4		2_27508073_T_C	2_27508073_T_C (GCKR,FNDC4,ENSG00000306717,IFT172,SPATA31H1,RNU6-986P,ENSG00000235267,KRTCAP3,ZNF512,NRBP1)				no		FALSE		2	mixed-MR, trans-coloc	no	no
SCG3	SCG3_EFO_0009819	UKBPPP_2023	continuous-1687-both_sexes	Comparative body size at age 10	Comparative body size at age 10	-0.0118477	0.00167358	1.4494e-12	-0.00631083	0.00310502	0.0421069	-0.0108258	0.00320327	0.000725851	1.4494	-12	4.21069	-2	7.25851	-4							no		FALSE		2	trans-MR, mixed-MR	no	no
SCG3	SCG3_HP_0003040	UKBPPP_2023	phecode-716-both_sexes	Other arthropathies	Other arthropathies	-0.0607359	0.0086642	2.3836e-12	-0.0444623	0.0164089	0.00673567	-0.0460129	0.0135215	0.000666661	2.3836	-12	6.73567	-3	6.66661	-4							no		FALSE		1	mixed-MR	no	no
SCG3	SCG3_Primary gonarthrosis, bilateral	UKBPPP_2023	PRIM_KNEEARTHROSIS	Primary gonarthrosis, bilateral	Primary gonarthrosis, bilateral	-0.108953	0.0133526	3.3597e-16	-0.0547751	0.044699	0.220417	-0.120688	0.0224623	7.74707e-08	3.3597	-16	2.20417	-1	7.74707	-8	15_52132488_GT_G			no			no		FALSE		2	cis-MR, cis-coloc	no	no
SCG3	SCG3_Unspecified monoarthritis	UKBPPP_2023	phecode-716.2-both_sexes	Unspecified monoarthritis	Unspecified monoarthritis	-0.0799484	0.0121385	4.50743e-11	-0.0454737	0.0214017	0.0336059	-0.0522985	0.0195947	0.00760755	4.50743	-11	3.36059	-2	7.60755	-3							no		FALSE		1	mixed-MR	no	no
SCGB1A1	SCGB1A1_D001249	UKBPPP_2023	GCST007431	Lung function (FEV1/FVC)	Asthma	0.109068	0.00934886	1.89235e-31	0.143321	0.0669181	0.0322144	0.0573758	0.016054	0.000351685	1.89235	-31	3.22144	-2	3.51685	-4		12_51946940_T_G	12_51946940_T_G (ACVR1B,ACVRL1,RNU6-574P,ENSG00000258021,ANKRD33,TAMALIN,ENSG00000297800,ENSG00000298968,ENSG00000305684,FIGNL2)				no		FALSE		2	trans-MR, trans-coloc	no	no
SCGB1A1	SCGB1A1_D005541	UKBPPP_2023	GCST007432	FEV1	Forced Expiratory Volume	0.0302392	0.00481603	3.41065e-10	0.00711624	0.0208159	0.732453	0.0215102	0.00783758	0.00606043	3.41065	-10	7.32453	-1	6.06043	-3		15_49738943_T_G	15_49738943_T_G (ENSG00000259388,DTWD1,FAM227B,ENSG00000259188,RNA5SP394,FGF7,ENSG00000259531,ATP8B4,ENSG00000276593,ENSG00000275580)				no		FALSE		2	mixed-MR, trans-coloc	no	no
SCGB1A1	SCGB1A1_D008078	UKBPPP_2023	RX_STATIN	Statin medication	Cholesterol, LDL	0.0648467	0.0101601	1.74273e-10	-0.00979236	0.0270518	0.717363	0.0222583	0.0173172	0.198676	1.74273	-10	7.17363	-1	1.98676	-1			3_156701873_A_ACT (METTL15P1,ENSG00000294200,TIPARP,PA2G4P4,TIPARP-AS1,ENSG00000303878,LEKR1,SSR3,ENSG00000272990,KCNAB1-AS1)				no		FALSE		1	mixed-MR	no	no
SCGB1A1	SCGB1A1_D008218	UKBPPP_2023	GCST90002388	Lymphocyte count	Lymphocytosis	0.0405123	0.0057427	1.73134e-12	0.0197558	0.0131306	0.132436	0.0321553	0.00791763	4.88159e-05	1.73134	-12	1.32436	-1	4.88159	-5				no			no	0.277771	FALSE	genetic_association	1	cis-MR	no	no
SCGB1A1	SCGB1A1_D013145	UKBPPP_2023	AB1_OTHER_SPIROCHAETAL	Other spirochaetal diseases	Spirochaetales Infections	-0.3567	0.0420909	2.36077e-17	-0.239251	0.149009	0.108357	-0.331482	0.050758	6.5493e-11	2.36077	-17	1.08357	-1	6.5493	-11				no			no		FALSE		1	cis-MR	no	no
SCGB1A1	SCGB1A1_EFO_0002950	UKBPPP_2023	icd10-Z34-both_sexes	Z34 Supervision of normal pregnancy	Z34 Supervision of normal pregnancy	0.622863	0.0846726	1.89322e-13	0.49692	0.413984	0.23001	0.507855	0.131232	0.000108874	1.89322	-13	2.3001	-1	1.08874	-4		5_124674568_G_A					no		FALSE		2	trans-MR, trans-coloc	no	no
SCGB1A1	SCGB1A1_EFO_0007010	UKBPPP_2023	categorical-20003-both_sexes-1140882272	Treatment/medication code	drug use measurement	1.63028	0.256977	2.23748e-10	0.384278	0.393357	0.328609	1.16429	0.379623	0.00216236	2.23748	-10	3.28609	-1	2.16236	-3			1_39853344_G_GT (ENSG00000301696,Y_RNA,MYCL-AS1,TRIT1,LINC02811,MYCL,ENSG00000284719,ENSG00000229213,ENSG00000261798,BMP8B)				no		FALSE		1	mixed-MR	no	no
SCGB1A1	SCGB1A1_EFO_0009682	UKBPPP_2023	icd10-O32-both_sexes	O32 Maternal care for known or suspected malpresentation of foetus	O32 Maternal care for known or suspected malpresentation of foetus	0.943433	0.0859557	4.99649e-28	0.634486	0.592995	0.284633	0.705966	0.132187	9.26163e-08	4.99649	-28	2.84633	-1	9.26163	-8		6_32230552_C_T					no		FALSE	literature	2	trans-MR, trans-coloc	no	no
SCGB1A1	SCGB1A1_HP_0025328	UKBPPP_2023	icd10-O46-both_sexes	O46 Antepartum haemorrhage, not elsewhere classified	O46 Antepartum haemorrhage, not elsewhere classified	0.842581	0.0794339	2.75557e-26	0.505734	0.401117	0.207375	0.542616	0.124404	1.29049e-05	2.75557	-26	2.07375	-1	1.29049	-5		2_111312976_C_A					no		FALSE		2	trans-MR, trans-coloc	no	no
SCGB1A1	SCGB1A1_Lyme disease	UKBPPP_2023	AB1_LYME	Lyme disease	Lyme disease	-0.343424	0.0360032	1.44638e-21	-0.23263	0.152397	0.126891	-0.323944	0.0507381	1.71813e-10	1.44638	-21	1.26891	-1	1.71813	-10				no			no		FALSE		1	cis-MR	no	no
SCGB2A1	SCGB2A1_D001791	SUN_2018	GCST90002357, NEALE2_30080_raw, GCST004603, GCST004616	Platelet count	Blood Platelet Disorders	0.433263	0.0544985	1.86521e-15							1.8652	-15											no		TRUE		1	trans-MR	no	no
SCGB3A1	SCGB3A1_D007970	UKBPPP_2023	GCST90002407	White blood cell count	Leukopenia	-0.0347782	0.00496876	2.57136e-12	-0.021902	0.0198287	0.26935	-0.00743277	0.00822286	0.36604	2.57136	-12	2.6935	-1	3.6604	-1		5_102521603_A_C					no		FALSE		3	trans-MR, mixed-MR, trans-coloc	no	no
SCGB3A1	SCGB3A1_D008218	UKBPPP_2023	GCST90002388	Lymphocyte count	Lymphocytosis	-0.0318043	0.00484525	5.23774e-11	-0.0157329	0.0155044	0.310233	-0.0217939	0.00802056	0.0065827	5.23774	-11	3.10233	-1	6.5827	-3		1_109274968_G_T	1_109274968_G_T (PSRC1,CELSR2,ENSG00000305118,MYBPHL,SARS1,SORT1,ENSG00000308734,ENSG00000298269,PSMA5,ELAPOR1)				no		FALSE		3	trans-MR, mixed-MR, trans-coloc	no	no
SCGB3A1	SCGB3A1_D049628	UKBPPP_2023	GCST90000027	Appendicular lean mass	Body Size	-0.0448536	0.00639254	2.27399e-12	0.0137066	0.0158305	0.38658	-0.000744611	0.00933079	0.936395	2.27399	-12	3.8658	-1	9.36395	-1		1_109274968_G_T	1_109274968_G_T (PSRC1,CELSR2,ENSG00000305118,MYBPHL,SARS1,SORT1,ENSG00000308734,ENSG00000298269,PSMA5,ELAPOR1)				no	0.0362295	FALSE	genetic_association	3	trans-MR, mixed-MR, trans-coloc	no	no
SCGB3A1	SCGB3A1_EFO_0002950	UKBPPP_2023	icd10-Z34-both_sexes	Z34 Supervision of normal pregnancy	Z34 Supervision of normal pregnancy	-0.491119	0.0684043	6.98908e-13	0.184622	0.222685	0.407063	-0.388026	0.114217	0.000680585	6.98908	-13	4.07063	-1	6.80585	-4		1_16064561_T_C	1_16064561_T_C (FAM131C,CLCNKB,FAM131C2P,ENSG00000307216,CLCNKA,HSPB7,ENSG00000233078,SRARP,TBC1D3P6,ENSG00000275503)				no		FALSE		3	trans-MR, mixed-MR, trans-coloc	no	no
SCGB3A1	SCGB3A1_EFO_0004308	UKBPPP_2023	continuous-30000-both_sexes-irnt	White blood cell (leukocyte) count	White blood cell (leukocyte) count	-0.0396093	0.00518564	2.20149e-14	-0.018284	0.0163267	0.262765	-0.00458487	0.00891601	0.607092	2.20149	-14	2.62765	-1	6.07092	-1		5_102521603_A_C					no		FALSE		3	trans-MR, mixed-MR, trans-coloc	no	no
SCGB3A1	SCGB3A1_EFO_0004468	UKBPPP_2023	biomarkers-30740-both_sexes-irnt	Glucose	Glucose	-0.0332712	0.00520763	1.67036e-10	-0.0119408	0.0143255	0.404545	-0.0210793	0.00825438	0.0106581	1.67036	-10	4.04545	-1	1.06581	-2			16_67874810_G_T (EDC4,NRN1L,PSKH1,ENSG00000262141,CENPT,NUTF2,THAP11,CTRL,PSMB10,TSNAXIP1)				no		FALSE		1	trans-MR	no	no
SCGB3A1	SCGB3A1_EFO_0004587	UKBPPP_2023	continuous-30120-both_sexes-irnt	Lymphocyte count	Lymphocyte count	-0.0420287	0.00601338	2.7645e-12	-0.0155195	0.0170675	0.363191	-0.0350236	0.00945428	0.000211791	2.7645	-12	3.63191	-1	2.11791	-4		1_109274968_G_T	1_109274968_G_T (PSRC1,CELSR2,ENSG00000305118,MYBPHL,SARS1,SORT1,ENSG00000308734,ENSG00000298269,PSMA5,ELAPOR1)				no		FALSE		3	trans-MR, mixed-MR, trans-coloc	no	no
SCGB3A1	SCGB3A1_EFO_0004995	UKBPPP_2023	continuous-23117-both_sexes-irnt, continuous-23113-both_sexes-irnt, continuous-23118-both_sexes-irnt, continuous-23114-both_sexes-irnt	Leg fat-free mass (left)	Leg fat-free mass (left)	-0.034023	0.0045138	4.78872e-14	0.00764278	0.0140167	0.585573	0.000582072	0.00626726	0.926003	4.78872	-14	5.85573	-1	9.26003	-1		5_102619011_C_CTTT, 1_155889135_TA_T	1_155889135_TA_T (U4,RIT1,SYT11,SNORA80E,GON4L,SCARNA4,SCARNA4,ENSG00000234937,KHDC4,RXFP4)				no		TRUE		3	trans-MR, mixed-MR, trans-coloc	no	no
SCGB3A1	SCGB3A1_EFO_0005208	UKBPPP_2023	continuous-eGFRcys-both_sexes-irnt	Estimated glomerular filtration rate, serum creatinine + cystain C	Estimated glomerular filtration rate, serum creatinine + cystain C	-0.024901	0.00403132	6.53777e-10	0.000254583	0.0144138	0.985908	-0.00334471	0.00715835	0.640324	6.53777	-10	9.85908	-1	6.40324	-1		1_109274968_G_T	1_109274968_G_T (PSRC1,CELSR2,ENSG00000305118,MYBPHL,SARS1,SORT1,ENSG00000308734,ENSG00000298269,PSMA5,ELAPOR1)				no		FALSE		2	trans-MR, trans-coloc	no	no
SCGB3A1	SCGB3A1_EFO_0007777	UKBPPP_2023	continuous-23105-both_sexes-irnt	Basal metabolic rate	Basal metabolic rate	-0.027715	0.00441998	3.60162e-10	0.00270649	0.0139079	0.845706	0.00029916	0.00624162	0.961772	3.60162	-10	8.45706	-1	9.61772	-1		2_63050708_C_G	2_63050708_C_G (OTX1,EHBP1-AS1,ENSG00000303305,ENSG00000270437,ENSG00000286480,RPL27P5,DBIL5P2,DBIL5P2,RPS20P9,Metazoa_SRP)				no		FALSE		2	mixed-MR, trans-coloc	no	no
SCGB3A1	SCGB3A1_EFO_0009682	UKBPPP_2023	icd10-O32-both_sexes	O32 Maternal care for known or suspected malpresentation of foetus	O32 Maternal care for known or suspected malpresentation of foetus	-0.529586	0.0742186	9.64455e-13	0.395297	0.357123	0.26834	-0.381792	0.118511	0.00127488	9.64455	-13	2.6834	-1	1.27488	-3		1_155889135_TA_T	1_155889135_TA_T (U4,RIT1,SYT11,SNORA80E,GON4L,SCARNA4,SCARNA4,ENSG00000234937,KHDC4,RXFP4)				no		FALSE		3	trans-MR, mixed-MR, trans-coloc	no	no
SCGB3A1	SCGB3A1_Height, inverse-rank normalized	UKBPPP_2023	HEIGHT_IRN	Height, inverse-rank normalized	Height, inverse-rank normalized	-0.0282874	0.00401036	1.74365e-12	-0.00260026	0.0105036	0.804476	0.00539275	0.00675335	0.424563	1.74365	-12	8.04476	-1	4.24563	-1							no		FALSE		2	trans-MR, mixed-MR	no	no
SCGB3A1	SCGB3A1_High light scatter reticulocyte percentage	UKBPPP_2023	continuous-30290-both_sexes-irnt	High light scatter reticulocyte percentage	High light scatter reticulocyte percentage	-0.0373435	0.00598858	4.49525e-10	-0.0101218	0.0218252	0.642814	-0.0338841	0.0104483	0.0011827	4.49525	-10	6.42814	-1	1.1827	-3		8_20002686_A_C	8_20002686_A_C (LPL,ENSG00000253775,ENSG00000301345,RPL30P9,ENSG00000301327,SLC18A1,ENSG00000302437,INTS10,ENSG00000300677,ATP6V1B2)				no		FALSE		2	trans-MR, trans-coloc	no	no
SCGB3A1	SCGB3A1_Impedance of leg (right)	UKBPPP_2023	continuous-23107-both_sexes-irnt	Impedance of leg (right)	Impedance of leg (right)	0.0588021	0.00576639	2.03713e-24	-0.00208135	0.0245389	0.932406	0.0274084	0.0101858	0.0071271	2.03713	-24	9.32406	-1	7.1271	-3		5_102619011_C_CTTT					no		FALSE		2	trans-MR, trans-coloc	no	no
SCGB3A1	SCGB3A1_Impedance of whole body	UKBPPP_2023	continuous-23106-both_sexes-irnt	Impedance of whole body	Impedance of whole body	0.0316483	0.00500102	2.47762e-10	0.0100697	0.0219594	0.646552	0.0329731	0.00899764	0.000247692	2.47762	-10	6.46552	-1	2.47692	-4		5_102619011_C_CTTT					no		FALSE		3	trans-MR, mixed-MR, trans-coloc	no	no
SCGB3A1	SCGB3A1_Nonsuppurative otitis media	UKBPPP_2023	H8_NONSUPPNAS	Nonsuppurative otitis media	Nonsuppurative otitis media	0.205081	0.033037	5.37959e-10	0.0213396	0.0683733	0.754961	0.0828725	0.0589596	0.159848	5.37959	-10	7.54961	-1	1.59848	-1							no		FALSE		1	trans-MR	no	no
SCGB3A2	SCGB3A2_EFO_0002950	UKBPPP_2023	icd10-Z34-both_sexes	Z34 Supervision of normal pregnancy	Z34 Supervision of normal pregnancy	-0.733542	0.0900147	3.66558e-16	0.0522715	0.389841	0.893336	-0.421781	0.150297	0.00501103	3.66558	-16	8.93336	-1	5.01103	-3		19_14062139_T_G	19_14062139_T_G (PALM3,EEF1DP1,MISP3,MIR1199,ENSG00000295841,C19orf67,SAMD1,IL27RA,ENSG00000267670,RLN3)				no		FALSE		2	trans-MR, trans-coloc	no	no
SCGB3A2	SCGB3A2_EFO_0009682	UKBPPP_2023	icd10-O32-both_sexes	O32 Maternal care for known or suspected malpresentation of foetus	O32 Maternal care for known or suspected malpresentation of foetus	-0.793782	0.0779446	2.33929e-24	0.276696	0.349985	0.429182	-0.0204876	0.161108	0.898809	2.33929	-24	4.29182	-1	8.98809	-1		15_50112236_A_C	15_50112236_A_C (ATP8B4,SLC27A2,Y_RNA,RNA5SP394,RN7SL494P,HDC,ENSG00000259188,RNU6-94P,GABPB1-IT1,GABPB1-AS1)				no		FALSE		3	trans-MR, mixed-MR, trans-coloc	no	no
SCGB3A2	SCGB3A2_HP_0025328	UKBPPP_2023	icd10-O46-both_sexes	O46 Antepartum haemorrhage, not elsewhere classified	O46 Antepartum haemorrhage, not elsewhere classified	-0.803546	0.0842163	1.4084e-21	0.110367	0.383891	0.773732	-0.429107	0.14372	0.00282914	1.4084	-21	7.73732	-1	2.82914	-3		2_63050708_C_G	2_63050708_C_G (OTX1,EHBP1-AS1,ENSG00000303305,ENSG00000270437,ENSG00000286480,RPL27P5,DBIL5P2,DBIL5P2,RPS20P9,Metazoa_SRP)				no		FALSE		3	trans-MR, mixed-MR, trans-coloc	no	no
SCGN	SCGN_D000375	UKBPPP_2023	GCST90014290	Intrinsic epigenetic age acceleration	Aging	1.97141	0.303287	8.02381e-11	3.65467	5.61733	0.5153	2.41351	0.373756	1.06475e-10	8.02381	-11	5.153	-1	1.06475	-10				no			yes		FALSE		1	cis-MR	no	no
SCGN	SCGN_D000740	UKBPPP_2023	GCST90002322, GCST90002390, GCST90002334, GCST90002328, GCST90002391, GCST90002369, GCST90002392, GCST90002404, GCST004630, GCST004605, GCST004621, GCST004602, GCST90002310, GCST006804, GCST90002384, GCST004615	Mean corpuscular hemoglobin	Anemia	0.371635	0.0322036	8.27656e-31	1.96542	3.13447	0.530636	0.661715	0.0742211	4.85838e-19	8.27656	-31	5.30636	-1	4.85838	-19		9_133264504_GAAACTGCC_G, 6_20686342_C_A	6_20686342_C_A (RPL36AP25,ENSG00000233848,CDKAL1,ENSG00000296344,Y_RNA,RNU6-141P,E2F3-IT1,RN7SL128P,ENSG00000289981,E2F3)	no			yes	0.515085	TRUE	genetic_association	4	cis-MR, trans-MR, mixed-MR, trans-coloc	no	no
SCGN	SCGN_D001778	UKBPPP_2023	GCST90002304, GCST90002383	Hematocrit	Blood Coagulation Disorders	0.101304	0.00973544	2.33521e-25	0.132979	0.103217	0.197627	0.0762976	0.0145932	1.71065e-07	2.33521	-25	1.97627	-1	1.71065	-7		9_133264504_GAAACTGCC_G					yes	0.291698	TRUE	genetic_association	2	mixed-MR, trans-coloc	no	no
SCGN	SCGN_D001791	UKBPPP_2023	GCST90002357	Platelet count	Blood Platelet Disorders	-0.0555844	0.00895531	5.40541e-10	-0.0514039	0.057384	0.370367	-0.0444584	0.0146481	0.00240467	5.40541	-10	3.70367	-1	2.40467	-3			16_20354332_A_G (UMOD,GP2,ENSG00000263237,PDILT,ACSM5,ENSG00000262995,ACSM2A,ENSG00000304556,SNRPEP3,ENSG00000280306)				yes	0.484676	FALSE	genetic_association	1	trans-MR	no	no
SCGN	SCGN_D004909	UKBPPP_2023	GCST90002397	Mean spheric corpuscular volume	Erythrocyte Indices	0.213843	0.0239796	4.76164e-19	0.644856	1.47283	0.661507	0.289864	0.0323616	3.33537e-19	4.76164	-19	6.61507	-1	3.33537	-19				no			yes		FALSE		1	cis-MR	no	no
SCGN	SCGN_D008078	UKBPPP_2023	GCST90002412	Low density lipoprotein cholesterol levels	Cholesterol, LDL	-0.149857	0.0204202	2.15709e-13	-0.282259	0.116104	0.0150534	-0.184329	0.0290451	2.20553e-10	2.15709	-13	1.50534	-2	2.20553	-10		9_133264504_GAAACTGCC_G					yes	0.246638	FALSE	genetic_association	2	trans-MR, trans-coloc	no	no
SCGN	SCGN_D013921	UKBPPP_2023	GCST90002363, GCST90002403	Red blood cell count	Thrombocytopenia	-0.153429	0.0186994	2.30531e-16	0.016735	0.28442	0.95308	-0.162875	0.0264435	7.30348e-10	2.30531	-16	9.5308	-1	7.30348	-10		9_133264504_GAAACTGCC_G		no			yes		TRUE		4	cis-MR, trans-MR, mixed-MR, trans-coloc	no	no
SCGN	SCGN_D045262	UKBPPP_2023	GCST90002406, GCST90002386, GCST90002405, GCST90002385, GCST004619	Reticulocyte fraction of red cells	Reticulocytosis	0.205716	0.0246882	7.90987e-17	0.917367	1.24477	0.461136	0.280581	0.0339597	1.43034e-16	7.90987	-17	4.61136	-1	1.43034	-16		1_44764177_C_A, 6_20686342_C_A, 9_133264504_GAAACTGCC_G	1_44764177_C_A (RPS8,ENSG00000225721,SNORD55,ENSG00000299627,SNORD46,SNORD38A,SNORD38B,SNORD38B,RPS15AP11,BEST4), 6_20686342_C_A (RPL36AP25,ENSG00000233848,CDKAL1,ENSG00000296344,Y_RNA,RNU6-141P,E2F3-IT1,RN7SL128P,ENSG00000289981,E2F3)	no			yes		TRUE		4	cis-MR, trans-MR, mixed-MR, trans-coloc	no	no
SCGN	SCGN_EFO_0002950	UKBPPP_2023	icd10-Z34-both_sexes	Z34 Supervision of normal pregnancy	Z34 Supervision of normal pregnancy	-1.07235	0.125825	1.56114e-17	-1.31871	0.706906	0.0621161	-0.862949	0.174064	7.13467e-07	1.56114	-17	6.21161	-2	7.13467	-7		17_39908623_G_A	17_39908623_G_A (GSDMB,ORMDL3,LRRC3C,ENSG00000264968,ENSG00000302760,ZPBP2,IKZF3,GSDMA,ENSG00000226117,PSMD3)				yes		FALSE		3	trans-MR, mixed-MR, trans-coloc	no	no
SCGN	SCGN_EFO_0004305	UKBPPP_2023	continuous-30010-both_sexes-irnt	Red blood cell (erythrocyte) count	Red blood cell (erythrocyte) count	-0.165459	0.0212513	6.92623e-15	-0.0386774	0.222698	0.86212	-0.167375	0.0281	2.57831e-09	6.92623	-15	8.6212	-1	2.57831	-9				no			yes	0.226545	FALSE	genetic_association	1	cis-MR	no	no
SCGN	SCGN_EFO_0004526	UKBPPP_2023	continuous-30040-both_sexes-irnt	Mean corpuscular volume	Mean corpuscular volume	0.424273	0.0380219	6.49809e-29	2.02531	3.43988	0.556014	0.713848	0.0653288	8.56154e-28	6.49809	-29	5.56014	-1	8.56154	-28				no			yes		FALSE		1	cis-MR	no	no
SCGN	SCGN_EFO_0004527	UKBPPP_2023	continuous-30050-both_sexes-irnt	Mean corpuscular haemoglobin	Mean corpuscular haemoglobin	0.475024	0.0411924	9.11812e-31	2.4086	3.84094	0.530603	0.827878	0.0853147	2.90442e-22	9.11812	-31	5.30603	-1	2.90442	-22				no			yes	0.607931	FALSE	genetic_association	1	cis-MR	no	no
SCGN	SCGN_EFO_0004528	UKBPPP_2023	continuous-30060-both_sexes-irnt, continuous-30020-both_sexes-irnt	Mean corpuscular haemoglobin concentration	Mean corpuscular haemoglobin concentration	0.252174	0.0265403	2.06804e-21	0.985213	1.19934	0.411384	0.269632	0.0422214	1.70114e-10	2.06804	-21	4.11384	-1	1.70114	-10		19_48612420_A_T	19_48612420_A_T (FAM83E,ENSG00000304120,SPACA4,RPL18,SPHK2,ENSG00000268093,ENSG00000287603,DBP,SEC1P,CA11)	no			yes	0.515085	TRUE	genetic_association	3	cis-MR, mixed-MR, trans-coloc	no	no
SCGN	SCGN_EFO_0004531	UKBPPP_2023	biomarkers-30880-both_sexes-irnt	Urate	Urate	0.17122	0.0223799	2.00009e-14	-0.013546	0.555451	0.980544	0.218076	0.0251967	4.93157e-18	2.00009	-14	9.80544	-1	4.93157	-18				no			yes	0.354229	FALSE	genetic_association	1	cis-MR	no	no
SCGN	SCGN_EFO_0004541	UKBPPP_2023	biomarkers-30750-both_sexes-irnt	Glycated haemoglobin (HbA1c)	Glycated haemoglobin (HbA1c)	-0.22093	0.0274922	9.27409e-16	-1.09632	1.51782	0.470111	-0.249814	0.0452476	3.36991e-08	9.27409	-16	4.70111	-1	3.36991	-8				no			yes	0.230501	FALSE	genetic_association	1	cis-MR	no	no
SCGN	SCGN_EFO_0004615	UKBPPP_2023	biomarkers-30640-both_sexes-irnt	Apolipoprotein B	Apolipoprotein B	-0.156647	0.0125683	1.17785e-35	-0.176554	0.104805	0.0920658	-0.125597	0.0252346	6.45124e-07	1.17785	-35	9.20658	-2	6.45124	-7		8_58480178_C_T	8_58480178_C_T (CYP7A1,PPIAP85,ENSG00000302127,PTPN11P2,UBXN2B,SDCBP,ENSG00000305904,ENSG00000242970,ENSG00000295184,NSMAF)				yes	0.160795	FALSE	genetic_association	3	trans-MR, mixed-MR, trans-coloc	no	no
SCGN	SCGN_EFO_0004627	UKBPPP_2023	biomarkers-30770-both_sexes-irnt	IGF-1	IGF-1	-0.170827	0.0244006	2.54216e-12	0.0874894	0.393185	0.823913	-0.197559	0.028349	3.19666e-12	2.54216	-12	8.23913	-1	3.19666	-12				no			yes	0.17134	FALSE	genetic_association	1	cis-MR	no	no
SCGN	SCGN_EFO_0007986	UKBPPP_2023	continuous-30240-both_sexes-irnt, continuous-30250-both_sexes-irnt	Reticulocyte percentage	Reticulocyte percentage	0.25454	0.029127	2.35261e-18	1.01397	1.31818	0.441763	0.335036	0.0390031	8.69866e-18	2.35261	-18	4.41763	-1	8.69866	-18				no			yes	0.135379	TRUE	genetic_association	1	cis-MR	no	no
SCGN	SCGN_EFO_0009188	UKBPPP_2023	continuous-30070-both_sexes-irnt	Red blood cell (erythrocyte) distribution width	Red blood cell (erythrocyte) distribution width	-0.372444	0.0340803	8.42813e-28	-1.61239	2.00918	0.422256	-0.444305	0.061178	3.80015e-13	8.42813	-28	4.22256	-1	3.80015	-13				no			yes	0.277711	FALSE	genetic_association	1	cis-MR	no	no
SCGN	SCGN_EFO_0009556	UKBPPP_2023	phecode-275-both_sexes, icd10-E83-both_sexes	Disorders of mineral metabolism	Disorders of mineral metabolism	1.9559	0.292707	2.35537e-11	6.98116	20.2212	0.729915	2.74843	0.366214	6.14418e-14	2.35537	-11	7.29915	-1	6.14418	-14				no			yes	0.520878	TRUE	genetic_association	1	cis-MR	no	no
SCGN	SCGN_EFO_0009682	UKBPPP_2023	icd10-O32-both_sexes	O32 Maternal care for known or suspected malpresentation of foetus	O32 Maternal care for known or suspected malpresentation of foetus	-1.33383	0.111791	8.1153e-33	-1.80583	0.96043	0.0600766	-1.12351	0.156339	6.65393e-13	8.1153	-33	6.00766	-2	6.65393	-13		4_93728092_A_G					yes	0.074177	FALSE	literature, genetic_association	3	trans-MR, mixed-MR, trans-coloc	no	no
SCGN	SCGN_EFO_0010701	UKBPPP_2023	GCST90002396	Mean reticulocyte volume	Mean reticulocyte volume	0.0659855	0.00958548	5.82338e-12	0.0737498	0.0854242	0.387953	0.0668678	0.0129322	2.33295e-07	5.82338	-12	3.87953	-1	2.33295	-7		9_133264504_GAAACTGCC_G					yes		FALSE		2	mixed-MR, trans-coloc	no	no
SCGN	SCGN_EFO_0011011	UKBPPP_2023	continuous-20015-both_sexes-irnt	Sitting height	Sitting height	0.0699641	0.00921564	3.1527e-14	-0.00525197	0.123032	0.96595	0.074251	0.0139187	9.57509e-08	3.1527	-14	9.6595	-1	9.57509	-8			6_20686342_C_A (RPL36AP25,ENSG00000233848,CDKAL1,ENSG00000296344,Y_RNA,RNU6-141P,E2F3-IT1,RN7SL128P,ENSG00000289981,E2F3)				yes	0.635093	FALSE	genetic_association	2	trans-MR, mixed-MR	no	no
SCGN	SCGN_HP_0025328	UKBPPP_2023	icd10-O46-both_sexes	O46 Antepartum haemorrhage, not elsewhere classified	O46 Antepartum haemorrhage, not elsewhere classified	-1.01379	0.117799	7.55458e-18	-1.70907	0.705957	0.015481	-0.897051	0.152494	4.03989e-09	7.55458	-18	1.5481	-2	4.03989	-9		19_48757615_C_T					yes		FALSE		3	trans-MR, mixed-MR, trans-coloc	no	no
SCGN	SCGN_Haematocrit percentage	UKBPPP_2023	continuous-30030-both_sexes-irnt	Haematocrit percentage	Haematocrit percentage	0.0738331	0.0110914	2.79813e-11	0.185377	0.153544	0.227308	0.0606852	0.0153454	7.6654e-05	2.79813	-11	2.27308	-1	7.6654	-5		19_48612420_A_T	19_48612420_A_T (FAM83E,ENSG00000304120,SPACA4,RPL18,SPHK2,ENSG00000268093,ENSG00000287603,DBP,SEC1P,CA11)				yes		FALSE		3	cis-MR, mixed-MR, trans-coloc	no	no
SCGN	SCGN_High light scatter reticulocyte count	UKBPPP_2023	continuous-30300-both_sexes-irnt	High light scatter reticulocyte count	High light scatter reticulocyte count	0.206859	0.02757	6.23429e-14	0.966356	0.98978	0.328899	0.265601	0.0352821	5.15518e-14	6.23429	-14	3.28899	-1	5.15518	-14				no			yes		FALSE		1	cis-MR	no	no
SCGN	SCGN_High light scatter reticulocyte percentage	UKBPPP_2023	continuous-30290-both_sexes-irnt	High light scatter reticulocyte percentage	High light scatter reticulocyte percentage	0.232719	0.0284434	2.79565e-16	0.989869	1.04863	0.345186	0.299555	0.0368437	4.27802e-16	2.79565	-16	3.45186	-1	4.27802	-16				no			yes		FALSE		1	cis-MR	no	no
SCGN	SCGN_Impedance of arm (left)	UKBPPP_2023	continuous-23110-both_sexes-irnt	Impedance of arm (left)	Impedance of arm (left)	0.0624431	0.00987362	2.54491e-10	-0.0225073	0.0522754	0.666794	0.0161198	0.0130275	0.215953	2.54491	-10	6.66794	-1	2.15953	-1		8_58480178_C_T	8_58480178_C_T (CYP7A1,PPIAP85,ENSG00000302127,PTPN11P2,UBXN2B,SDCBP,ENSG00000305904,ENSG00000242970,ENSG00000295184,NSMAF)				yes		FALSE		2	mixed-MR, trans-coloc	no	no
SCGN	SCGN_Impedance of arm (right)	UKBPPP_2023	continuous-23109-both_sexes-irnt	Impedance of arm (right)	Impedance of arm (right)	0.0620857	0.0100273	5.95215e-10	-0.0349652	0.053557	0.513847	0.00148472	0.014158	0.916481	5.95215	-10	5.13847	-1	9.16481	-1		8_58480178_C_T	8_58480178_C_T (CYP7A1,PPIAP85,ENSG00000302127,PTPN11P2,UBXN2B,SDCBP,ENSG00000305904,ENSG00000242970,ENSG00000295184,NSMAF)				yes		FALSE		2	mixed-MR, trans-coloc	no	no
SCGN	SCGN_MONDO_0002279	UKBPPP_2023	phecode-275.1-both_sexes	Disorders of iron metabolism	Disorders of iron metabolism	4.94001	0.677121	2.97313e-13	23.9517	65.4184	0.714267	8.08313	0.876979	3.05488e-20	2.97313	-13	7.14267	-1	3.05488	-20				no			yes	0.520878	FALSE	genetic_association	1	cis-MR	no	no
SCGN	SCGN_Mean reticulocyte volume	UKBPPP_2023	continuous-30260-both_sexes-irnt	Mean reticulocyte volume	Mean reticulocyte volume	0.0700562	0.0112905	5.47373e-10	0.0389897	0.150495	0.795577	0.0733259	0.0154233	1.99203e-06	5.47373	-10	7.95577	-1	1.99203	-6		9_133264504_GAAACTGCC_G					yes		FALSE		2	mixed-MR, trans-coloc	no	no
SCGN	SCGN_Mean sphered cell volume	UKBPPP_2023	continuous-30270-both_sexes-irnt	Mean sphered cell volume	Mean sphered cell volume	0.218034	0.0282709	1.23563e-14	0.697175	1.6768	0.677572	0.289096	0.0391691	1.5746e-13	1.23563	-14	6.77572	-1	1.5746	-13				no			yes		FALSE		1	cis-MR	no	no
SCGN	SCGN_Operative procedures - main OPCS4	UKBPPP_2023	categorical-41200-both_sexes-X362	Operative procedures - main OPCS4	Operative procedures - main OPCS4	3.58553	0.514585	3.21945e-12	12.9693	45.2106	0.774216	4.90207	0.6452	3.01301e-14	3.21945	-12	7.74216	-1	3.01301	-14				no			yes		FALSE		1	cis-MR	no	no
SCGN	SCGN_Type1 diabetes, definitions combined, early onset	UKBPPP_2023	T1D_EARLY	Type1 diabetes, definitions combined, early onset	Type1 diabetes, definitions combined, early onset	-0.671857	0.109307	7.91924e-10	-1.202	1.23534	0.330546	-0.568217	0.211029	0.00708969	7.91924	-10	3.30546	-1	7.08969	-3		19_48612420_A_T	19_48612420_A_T (FAM83E,ENSG00000304120,SPACA4,RPL18,SPHK2,ENSG00000268093,ENSG00000287603,DBP,SEC1P,CA11)				yes		FALSE		2	mixed-MR, trans-coloc	no	no
SCLY	SCLY_D000740	UKBPPP_2023	GCST90002404, GCST90025988, GCST90002369, GCST006804, GCST004621, GCST004605, GCST90002391	Red cell distribution width	Anemia	-0.201194	0.0182862	3.718e-28	0.0266515	0.210063	0.89904	-0.175291	0.0264379	3.35043e-11	3.718	-28	8.9904	-1	3.35043	-11		22_43928847_C_G, 8_125494452_G_A	22_43928847_C_G (ENSG00000304926,PNPLA3,SAMM50,RPL35AP36,PNPLA5,SULT4A1,ENSG00000299520,PARVB,ENSG00000299503,EFCAB6), 8_125494452_G_A (TRIB1AL,ENSG00000304067,ENSG00000302425,TRIB1,ENSG00000298859,ENSG00000297565,ENSG00000309230,ENSG00000309211,ENSG00000254431,LINC02964)				no		TRUE		3	trans-MR, mixed-MR, trans-coloc	no	no
SCLY	SCLY_D004700	UKBPPP_2023	GCST90012113	Total testosterone levels	Endocrine System Diseases	0.188065	0.0236447	1.809e-15	0.528984	0.372051	0.155083	0.185989	0.0304845	1.05339e-09	1.809	-15	1.55083	-1	1.05339	-9		1_26695422_G_C	1_26695422_G_C (ENSG00000260063,ARID1A,ENSG00000290006,ENSG00000299849,ENSG00000235069,ENSG00000238316,ENSG00000229247,ENSG00000299868,ENSG00000289452,ENSG00000299831)				no		FALSE		2	trans-MR, trans-coloc	no	no
SCLY	SCLY_D007970	UKBPPP_2023	GCST90002407	White blood cell count	Leukopenia	0.162427	0.0206778	3.99309e-15	0.217859	0.508024	0.668042	0.122065	0.0292032	2.91695e-05	3.99309	-15	6.68042	-1	2.91695	-5		12_111446804_T_C	12_111446804_T_C (SH2B3,ENSG00000299832,ENSG00000294281,HSPA8P14,PHETA1,LINC02356,RNA5SP373,U7,ENSG00000304623,IFITM3P5)				no		FALSE		2	trans-MR, trans-coloc	no	no
SCLY	SCLY_D008107	UKBPPP_2023	GCST90013405, K11_LIVER	Liver enzyme levels (alanine transaminase)	Liver Diseases	0.161513	0.00763141	2.04046e-99	0.162437	0.063203	0.0101673	0.150718	0.0111061	5.97481e-42	2.04046	-99	1.01673	-2	5.97481	-42		11_62433986_A_G, 22_43928847_C_G	11_62433986_A_G (ENSG00000255446,SCGB1A1,ENSG00000307387,ENSG00000307402,ENSG00000255126,RCC2P6,ENSG00000295816,ENSG00000307347,ENSG00000255118,ASRGL1), 22_43928847_C_G (ENSG00000304926,PNPLA3,SAMM50,RPL35AP36,PNPLA5,SULT4A1,ENSG00000299520,PARVB,ENSG00000299503,EFCAB6)				no		TRUE		3	trans-MR, mixed-MR, trans-coloc	no	no
SCLY	SCLY_D013921	UKBPPP_2023	GCST90002403	Red blood cell count	Thrombocytopenia	0.114651	0.017526	6.07934e-11	0.210131	0.327338	0.520913	0.113724	0.0245702	3.68246e-06	6.07934	-11	5.20913	-1	3.68246	-6		12_112459036_A_AG	12_112459036_A_AG (ENSG00000305447,PTPN11,ENSG00000305463,RPL6,ENSG00000305485,HECTD4,ENSG00000304788,ENSG00000300851,ENSG00000257658,RPL7AP60)				no		FALSE		2	trans-MR, trans-coloc	no	no
SCLY	SCLY_D065626	UKBPPP_2023	NAFLD	Nonalcoholic fatty liver disease	Non-alcoholic Fatty Liver Disease	1.47473	0.160771	4.60694e-20	2.12109	1.64245	0.196559	1.53605	0.240732	1.76215e-10	4.60694	-20	1.96559	-1	1.76215	-10		8_125494452_G_A	8_125494452_G_A (TRIB1AL,ENSG00000304067,ENSG00000302425,TRIB1,ENSG00000298859,ENSG00000297565,ENSG00000309230,ENSG00000309211,ENSG00000254431,LINC02964)				no		FALSE		2	trans-MR, trans-coloc	no	no
SCLY	SCLY_EFO_0001421,EFO_0001422	UKBPPP_2023	phecode-571-both_sexes	Chronic liver disease and cirrhosis	Chronic liver disease and cirrhosis	1.07091	0.141757	4.20301e-14	2.362	0.981063	0.0160579	1.07695	0.209966	2.91013e-07	4.20301	-14	1.60579	-2	2.91013	-7		22_43928847_C_G	22_43928847_C_G (ENSG00000304926,PNPLA3,SAMM50,RPL35AP36,PNPLA5,SULT4A1,ENSG00000299520,PARVB,ENSG00000299503,EFCAB6)				no		FALSE	literature	2	trans-MR, trans-coloc	no	no
SCLY	SCLY_EFO_0002950	UKBPPP_2023	icd10-Z34-both_sexes	Z34 Supervision of normal pregnancy	Z34 Supervision of normal pregnancy	1.4655	0.208079	1.88111e-12	0.247228	1.37738	0.857552	0.324187	0.326856	0.321278	1.88111	-12	8.57552	-1	3.21278	-1		12_111446804_T_C	12_111446804_T_C (SH2B3,ENSG00000299832,ENSG00000294281,HSPA8P14,PHETA1,LINC02356,RNA5SP373,U7,ENSG00000304623,IFITM3P5)				no		FALSE		2	trans-MR, trans-coloc	no	no
SCLY	SCLY_EFO_0003095	UKBPPP_2023	phecode-571.5-both_sexes	Other chronic nonalcoholic liver disease	Other chronic nonalcoholic liver disease	1.43482	0.176269	3.9539e-16	2.67405	1.26637	0.0347218	1.70514	0.257978	3.853e-11	3.9539	-16	3.47218	-2	3.853	-11		22_43928847_C_G	22_43928847_C_G (ENSG00000304926,PNPLA3,SAMM50,RPL35AP36,PNPLA5,SULT4A1,ENSG00000299520,PARVB,ENSG00000299503,EFCAB6)				no		FALSE	literature	2	trans-MR, trans-coloc	no	no
SCLY	SCLY_EFO_0004340	UKBPPP_2023	continuous-21001-both_sexes-irnt, continuous-23104-both_sexes-irnt	Body mass index (BMI)	Body mass index (BMI)	-0.146849	0.0175333	5.50085e-17	-0.122328	0.107235	0.253974	-0.118574	0.0258694	4.57089e-06	5.50085	-17	2.53974	-1	4.57089	-6		12_112459036_A_AG	12_112459036_A_AG (ENSG00000305447,PTPN11,ENSG00000305463,RPL6,ENSG00000305485,HECTD4,ENSG00000304788,ENSG00000300851,ENSG00000257658,RPL7AP60)				no		TRUE		2	trans-MR, trans-coloc	no	no
SCLY	SCLY_EFO_0004531	UKBPPP_2023	biomarkers-30880-both_sexes-irnt	Urate	Urate	0.160932	0.0215576	8.31636e-14	0.0235587	0.303751	0.938179	0.0700132	0.0327137	0.0323401	8.31636	-14	9.38179	-1	3.23401	-2		1_26695422_G_C	1_26695422_G_C (ENSG00000260063,ARID1A,ENSG00000290006,ENSG00000299849,ENSG00000235069,ENSG00000238316,ENSG00000229247,ENSG00000299868,ENSG00000289452,ENSG00000299831)				no		FALSE		2	trans-MR, trans-coloc	no	no
SCLY	SCLY_EFO_0004533	UKBPPP_2023	biomarkers-30610-both_sexes-irnt	Alkaline phosphatase	Alkaline phosphatase	0.446168	0.0300843	9.29002e-50	-0.318882	0.515364	0.53608	0.388936	0.04039	6.0013e-22	9.29002	-50	5.3608	-1	6.0013	-22		1_26695422_G_C	1_26695422_G_C (ENSG00000260063,ARID1A,ENSG00000290006,ENSG00000299849,ENSG00000235069,ENSG00000238316,ENSG00000229247,ENSG00000299868,ENSG00000289452,ENSG00000299831)				no		FALSE		2	trans-MR, trans-coloc	no	no
SCLY	SCLY_EFO_0004570	UKBPPP_2023	biomarkers-30840-both_sexes-irnt, continuous-IBil-both_sexes-irnt	Total bilirubin	Total bilirubin	0.310471	0.0290823	1.32397e-26	0.501567	0.255097	0.0492771	0.271089	0.0351641	1.26549e-14	1.32397	-26	4.92771	-2	1.26549	-14		1_26695422_G_C	1_26695422_G_C (ENSG00000260063,ARID1A,ENSG00000290006,ENSG00000299849,ENSG00000235069,ENSG00000238316,ENSG00000229247,ENSG00000299868,ENSG00000289452,ENSG00000299831)				no		TRUE		2	trans-MR, trans-coloc	no	no
SCLY	SCLY_EFO_0004735	UKBPPP_2023	biomarkers-30620-both_sexes-irnt	Alanine aminotransferase	Alanine aminotransferase	0.932529	0.0441481	4.91679e-99	0.992393	0.303995	0.00109656	0.916573	0.0582473	8.58473e-56	4.91679	-99	1.09656	-3	8.58473	-56		1_26695422_G_C	1_26695422_G_C (ENSG00000260063,ARID1A,ENSG00000290006,ENSG00000299849,ENSG00000235069,ENSG00000238316,ENSG00000229247,ENSG00000299868,ENSG00000289452,ENSG00000299831)				no		FALSE		3	trans-MR, mixed-MR, trans-coloc	no	no
SCLY	SCLY_EFO_0004736	UKBPPP_2023	biomarkers-30650-both_sexes-irnt	Aspartate aminotransferase	Aspartate aminotransferase	0.730918	0.0353096	3.44584e-95	0.858289	0.334061	0.0101916	0.789643	0.050957	3.67689e-54	3.44584	-95	1.01916	-2	3.67689	-54		9_114386150_G_T	9_114386150_G_T (AKNA,ENSG00000298561,ENSG00000235119,ENSG00000298158,ORM2,ORM1,ENSG00000271214,WHRN,ENSG00000297028,ENSG00000305362)				no		FALSE		3	trans-MR, mixed-MR, trans-coloc	no	no
SCLY	SCLY_EFO_0004995	UKBPPP_2023	continuous-23116-both_sexes-irnt	Leg fat mass (left)	Leg fat mass (left)	-0.0763176	0.0121367	3.21254e-10	0.0207174	0.0772557	0.788571	-0.0646917	0.0176515	0.000247388	3.21254	-10	7.88571	-1	2.47388	-4		12_112459036_A_AG	12_112459036_A_AG (ENSG00000305447,PTPN11,ENSG00000305463,RPL6,ENSG00000305485,HECTD4,ENSG00000304788,ENSG00000300851,ENSG00000257658,RPL7AP60)				no		FALSE		2	trans-MR, trans-coloc	no	no
SCLY	SCLY_EFO_0009188	UKBPPP_2023	continuous-30070-both_sexes-irnt	Red blood cell (erythrocyte) distribution width	Red blood cell (erythrocyte) distribution width	-0.249857	0.022135	1.50647e-29	0.0656898	0.258337	0.79928	-0.2292	0.0295773	9.24943e-15	1.50647	-29	7.9928	-1	9.24943	-15		1_26695422_G_C	1_26695422_G_C (ENSG00000260063,ARID1A,ENSG00000290006,ENSG00000299849,ENSG00000235069,ENSG00000238316,ENSG00000229247,ENSG00000299868,ENSG00000289452,ENSG00000299831)				no		FALSE		2	trans-MR, trans-coloc	no	no
SCLY	SCLY_Impedance of leg (left)	UKBPPP_2023	continuous-23108-both_sexes-irnt	Impedance of leg (left)	Impedance of leg (left)	0.204421	0.0189341	3.57833e-27	0.17427	0.163901	0.287664	0.165561	0.0272158	1.17747e-09	3.57833	-27	2.87664	-1	1.17747	-9		14_94371805_G_T	14_94371805_G_T (SERPINA2,SERPINA1,ENSG00000256357,ENSG00000305540,ENSG00000305557,SERPINA6,SERPINA10,SERPINA11,SERPINA9,SERPINA12)				no		FALSE		2	trans-MR, trans-coloc	no	no
SCLY	SCLY_Impedance of leg (right)	UKBPPP_2023	continuous-23107-both_sexes-irnt	Impedance of leg (right)	Impedance of leg (right)	0.268765	0.0215928	1.4528e-35	0.168318	0.154536	0.276073	0.174801	0.0283993	7.50197e-10	1.4528	-35	2.76073	-1	7.50197	-10		14_94371805_G_T	14_94371805_G_T (SERPINA2,SERPINA1,ENSG00000256357,ENSG00000305540,ENSG00000305557,SERPINA6,SERPINA10,SERPINA11,SERPINA9,SERPINA12)				no		FALSE		2	trans-MR, trans-coloc	no	no
SCLY	SCLY_Mean sphered cell volume	UKBPPP_2023	continuous-30270-both_sexes-irnt	Mean sphered cell volume	Mean sphered cell volume	-0.200037	0.0280134	9.28303e-13	0.0686417	0.281894	0.807617	-0.116193	0.0377076	0.00206016	9.28303	-13	8.07617	-1	2.06016	-3		2_27521497_ATT_A	2_27521497_ATT_A (SPATA31H1,GCKR,FNDC4,ENSG00000306717,IFT172,RNU6-986P,ZNF512,ENSG00000235267,KRTCAP3,NRBP1)				no		FALSE		2	trans-MR, trans-coloc	no	no
SCMH1	SCMH1_D006402	SUN_2018	GCST004609, GCST004608, NEALE2_30190_raw	Monocyte percentage of white cells	Hematologic Diseases	-0.268215	0.0293523	6.375e-20							6.375	-20						19:53822958:G:T					no		TRUE		2	trans-MR, trans-coloc	no	no
SCMH1	SCMH1_D008232	SUN_2018	GCST90002340, GCST004625, NEALE2_30130_raw	Monocyte count	Lymphoproliferative Disorders	-0.209019	0.0213983	1.54404e-22							1.544	-22						19:53822958:G:T					no		TRUE		2	trans-MR, trans-coloc	no	no
SCN4B	SCN4B_D000740	UKBPPP_2023	GCST006804, GCST004621	Red cell distribution width	Anemia	0.233052	0.0368911	2.66195e-10	0.195059	0.232739	0.401974	0.185459	0.051499	0.000316733	2.66195	-10	4.01974	-1	3.16733	-4		2_27508073_T_C	2_27508073_T_C (GCKR,FNDC4,ENSG00000306717,IFT172,SPATA31H1,RNU6-986P,ENSG00000235267,KRTCAP3,ZNF512,NRBP1)				no		TRUE		2	trans-MR, trans-coloc	no	no
SCN4B	SCN4B_D001791	UKBPPP_2023	GCST90002400, GCST90002357, GCST90002402	Plateletcrit	Blood Platelet Disorders	-0.207515	0.0269254	1.28749e-14	-0.192873	0.255698	0.45067	-0.189751	0.0365108	2.02416e-07	1.28749	-14	4.5067	-1	2.02416	-7		2_27508073_T_C	2_27508073_T_C (GCKR,FNDC4,ENSG00000306717,IFT172,SPATA31H1,RNU6-986P,ENSG00000235267,KRTCAP3,ZNF512,NRBP1)				no		TRUE		2	trans-MR, trans-coloc	no	no
SCN4B	SCN4B_D005919	UKBPPP_2023	GCST003372	Glomerular filtration rate (creatinine)	Glomerular Filtration Rate	-0.175172	0.0201821	3.9719e-18	0.208843	0.136435	0.12584	-0.186687	0.0291855	1.58912e-10	3.9719	-18	1.2584	-1	1.58912	-10		2_27508073_T_C	2_27508073_T_C (GCKR,FNDC4,ENSG00000306717,IFT172,SPATA31H1,RNU6-986P,ENSG00000235267,KRTCAP3,ZNF512,NRBP1)				no		FALSE		2	trans-MR, trans-coloc	no	no
SCN4B	SCN4B_D014807	UKBPPP_2023	GCST90000615, GCST90000618, GCST90000616, GCST90000617, GCST90000614	Serum 25-Hydroxyvitamin D levels (BMI covariate)	Vitamin D	0.170147	0.0218343	6.56132e-15	-0.0261603	0.160545	0.87056	0.184443	0.0302997	1.14854e-09	6.56132	-15	8.7056	-1	1.14854	-9		2_27508073_T_C	2_27508073_T_C (GCKR,FNDC4,ENSG00000306717,IFT172,SPATA31H1,RNU6-986P,ENSG00000235267,KRTCAP3,ZNF512,NRBP1)				no		TRUE		2	trans-MR, trans-coloc	no	no
SCN4B	SCN4B_EFO_0004518	UKBPPP_2023	biomarkers-30700-both_sexes-irnt, GCST003401	Creatinine	Creatinine	0.48913	0.0562345	3.37652e-18	-0.771158	0.41334	0.0620868	0.47439	0.0653912	4.027e-13	3.37652	-18	6.20868	-2	4.027	-13		2_27508073_T_C, 7_151714408_G_T	2_27508073_T_C (GCKR,FNDC4,ENSG00000306717,IFT172,SPATA31H1,RNU6-986P,ENSG00000235267,KRTCAP3,ZNF512,NRBP1), 7_151714408_G_T (ENSG00000290095,ENSG00000299629,ENSG00000299609,PRKAG2-AS2,PRKAG2,PRKAG2-AS1,ENSG00000302251,ENSG00000305197,RNU6-604P,RHEB)				no		TRUE		2	trans-MR, trans-coloc	no	no
SCN4B	SCN4B_EFO_0004528	UKBPPP_2023	continuous-30060-both_sexes-irnt	Mean corpuscular haemoglobin concentration	Mean corpuscular haemoglobin concentration	-0.155517	0.0249367	4.47609e-10	-0.20359	0.212207	0.337359	-0.139447	0.0349305	6.54788e-05	4.47609	-10	3.37359	-1	6.54788	-5		2_27508073_T_C	2_27508073_T_C (GCKR,FNDC4,ENSG00000306717,IFT172,SPATA31H1,RNU6-986P,ENSG00000235267,KRTCAP3,ZNF512,NRBP1)				no		FALSE		2	trans-MR, trans-coloc	no	no
SCN4B	SCN4B_EFO_0004631	UKBPPP_2023	biomarkers-30890-both_sexes-irnt	Vitamin D	Vitamin D	0.203976	0.0276567	1.64001e-13	-0.100654	0.165024	0.541904	0.185786	0.0382538	1.19374e-06	1.64001	-13	5.41904	-1	1.19374	-6		2_27508073_T_C	2_27508073_T_C (GCKR,FNDC4,ENSG00000306717,IFT172,SPATA31H1,RNU6-986P,ENSG00000235267,KRTCAP3,ZNF512,NRBP1)				no		FALSE		2	trans-MR, trans-coloc	no	no
SCN4B	SCN4B_EFO_0004861	UKBPPP_2023	biomarkers-30810-both_sexes-irnt	Phosphate	Phosphate	-0.210546	0.0245301	9.22999e-18	0.117663	0.331438	0.722585	-0.195135	0.0340649	1.01422e-08	9.22999	-18	7.22585	-1	1.01422	-8		1_179557079_C_T	1_179557079_C_T (ENSG00000261250,NPHS2,RNU5F-2P,ENSG00000227141,ENSG00000261060,TDRD5,ENSG00000304134,HNRNPA1P54,MEF2AP1,ENSG00000308952)				no		FALSE		2	trans-MR, trans-coloc	no	no
SCN4B	SCN4B_EFO_0005208	UKBPPP_2023	continuous-eGFRcreacys-both_sexes-irnt, continuous-eGFRcys-both_sexes-irnt, continuous-eGFR-both_sexes-irnt	Estimated glomerular filtration rate, cystain C	Estimated glomerular filtration rate, cystain C	-0.800705	0.0622645	7.58371e-38	0.966996	0.443997	0.0294112	-0.735306	0.0725699	3.96832e-24	7.58371	-38	2.94112	-2	3.96832	-24		2_27508073_T_C	2_27508073_T_C (GCKR,FNDC4,ENSG00000306717,IFT172,SPATA31H1,RNU6-986P,ENSG00000235267,KRTCAP3,ZNF512,NRBP1)				no		TRUE		2	trans-MR, trans-coloc	no	no
SCN4B	SCN4B_EFO_0007985	UKBPPP_2023	continuous-30090-both_sexes-irnt	Platelet crit	Platelet crit	-0.200877	0.0315032	1.81287e-10	0.00734125	0.443358	0.986789	-0.185928	0.0476071	9.40427e-05	1.81287	-10	9.86789	-1	9.40427	-5		2_27508073_T_C	2_27508073_T_C (GCKR,FNDC4,ENSG00000306717,IFT172,SPATA31H1,RNU6-986P,ENSG00000235267,KRTCAP3,ZNF512,NRBP1)				no		FALSE		2	trans-MR, trans-coloc	no	no
SCN4B	SCN4B_EFO_0009682	UKBPPP_2023	icd10-O32-both_sexes	O32 Maternal care for known or suspected malpresentation of foetus	O32 Maternal care for known or suspected malpresentation of foetus	-2.08112	0.249543	7.44651e-17	2.34581	1.60472	0.143793	-0.957038	0.406357	0.0185145	7.44651	-17	1.43793	-1	1.85145	-2			4_76451770_T_C (ENSG00000302014,SHROOM3,ENSG00000302027,CCDC158,ENSG00000199857,RPL36AP18,ENSG00000249278,RNU6-145P,RNU6-1000P,SNX5P1)				no		FALSE	literature	1	trans-MR	no	no
SCN4B	SCN4B_EFO_0010972	UKBPPP_2023	GCST90025948	Serum phosphate levels	Serum phosphate levels	-0.193361	0.0312494	6.10552e-10	-0.306355	0.174546	0.0792322	-0.192608	0.0379673	3.91607e-07	6.10552	-10	7.92322	-2	3.91607	-7		7_151714408_G_T	7_151714408_G_T (ENSG00000290095,ENSG00000299629,ENSG00000299609,PRKAG2-AS2,PRKAG2,PRKAG2-AS1,ENSG00000302251,ENSG00000305197,RNU6-604P,RHEB)				no		FALSE		2	trans-MR, trans-coloc	no	no
SCPEP1	SCPEP1_D001281	UKBPPP_2023	I9_AF	Atrial fibrillation and flutter	Atrial Fibrillation	0.390455	0.0596207	5.79301e-11	0.299182	0.405987	0.461169	0.403657	0.0815852	7.51023e-07	5.79301	-11	4.61169	-1	7.51023	-7		9_133278431_C_T	9_133278431_C_T (ABO,Y_RNA,LCN1P2,LCN1P1,SURF6,Y_RNA,RPL21P81,OBP2B,MED22,RPL7A)				no		FALSE		2	trans-MR, trans-coloc	no	no
SCPEP1	SCPEP1_D006402	UKBPPP_2023	GCST004620	Sum basophil neutrophil counts	Hematologic Diseases	0.224618	0.0303951	1.4689e-13	-0.0141048	0.377417	0.970188	0.226851	0.0438741	2.33477e-07	1.4689	-13	9.70188	-1	2.33477	-7		9_133278431_C_T	9_133278431_C_T (ABO,Y_RNA,LCN1P2,LCN1P1,SURF6,Y_RNA,RPL21P81,OBP2B,MED22,RPL7A)				no		FALSE		2	trans-MR, trans-coloc	no	no
SCPEP1	SCPEP1_D007970	UKBPPP_2023	GCST004610	White blood cell count	Leukopenia	0.24526	0.0343714	9.63842e-13	-0.0726302	0.566745	0.898028	0.251463	0.0435698	7.85665e-09	9.63842	-13	8.98028	-1	7.85665	-9		9_133278431_C_T	9_133278431_C_T (ABO,Y_RNA,LCN1P2,LCN1P1,SURF6,Y_RNA,RPL21P81,OBP2B,MED22,RPL7A)				no		FALSE		2	trans-MR, trans-coloc	no	no
SCPEP1	SCPEP1_D009503	UKBPPP_2023	GCST004629	Neutrophil count	Neutropenia	0.268561	0.0306591	1.95993e-18	-0.0214985	0.375747	0.954374	0.231977	0.0432634	8.23168e-08	1.95993	-18	9.54374	-1	8.23168	-8		9_133278431_C_T	9_133278431_C_T (ABO,Y_RNA,LCN1P2,LCN1P1,SURF6,Y_RNA,RPL21P81,OBP2B,MED22,RPL7A)				no		FALSE		2	trans-MR, trans-coloc	no	no
SCPEP1	SCPEP1_D013921	UKBPPP_2023	GCST90002403, GCST90002363	Red blood cell count	Thrombocytopenia	0.192887	0.0246444	5.00439e-15	-0.142939	0.354143	0.686492	0.111039	0.0275167	5.45273e-05	5.00439	-15	6.86492	-1	5.45273	-5		9_133278431_C_T	9_133278431_C_T (ABO,Y_RNA,LCN1P2,LCN1P1,SURF6,Y_RNA,RPL21P81,OBP2B,MED22,RPL7A)				no		TRUE		2	trans-MR, trans-coloc	no	no
SCPEP1	SCPEP1_EFO_0002950	UKBPPP_2023	icd10-Z34-both_sexes	Z34 Supervision of normal pregnancy	Z34 Supervision of normal pregnancy	1.34654	0.200261	1.76928e-11	-0.780985	1.73888	0.653336	0.750355	0.301721	0.0128856	1.76928	-11	6.53336	-1	1.28856	-2		12_111388673_A_AAATT	12_111388673_A_AAATT (HSPA8P14,ENSG00000294281,ENSG00000299832,SH2B3,PHETA1,LINC02356,RNA5SP373,ENSG00000304623,MIR6760,U7)				no		FALSE		2	trans-MR, trans-coloc	no	no
SCPEP1	SCPEP1_EFO_0004842	UKBPPP_2023	continuous-30150-both_sexes-irnt	Eosinophill count	Eosinophill count	0.114999	0.0174518	4.41347e-11	-0.13118	0.702341	0.851837	0.128098	0.0248702	2.59576e-07	4.41347	-11	8.51837	-1	2.59576	-7		12_112402962_A_G	12_112402962_A_G (ENSG00000305485,RPL6,ENSG00000305463,PTPN11,HECTD4,ENSG00000305447,ENSG00000257658,RPL7AP60,RN7SKP71,ENSG00000304788)				no		FALSE		2	trans-MR, trans-coloc	no	no
SCPEP1	SCPEP1_EFO_0007991	UKBPPP_2023	continuous-30210-both_sexes-irnt	Eosinophill percentage	Eosinophill percentage	0.101216	0.0159159	2.02481e-10	-0.133458	0.566064	0.813615	0.102598	0.0231096	9.01134e-06	2.02481	-10	8.13615	-1	9.01134	-6		12_112402962_A_G	12_112402962_A_G (ENSG00000305485,RPL6,ENSG00000305463,PTPN11,HECTD4,ENSG00000305447,ENSG00000257658,RPL7AP60,RN7SKP71,ENSG00000304788)				no		FALSE		2	trans-MR, trans-coloc	no	no
SCPEP1	SCPEP1_EFO_0009682	UKBPPP_2023	icd10-O32-both_sexes	O32 Maternal care for known or suspected malpresentation of foetus	O32 Maternal care for known or suspected malpresentation of foetus	0.609962	0.0735686	1.12237e-16	-0.212217	0.329563	0.519617	0.113978	0.154971	0.462045	1.12237	-16	5.19617	-1	4.62045	-1		5_151452081_G_T	5_151452081_G_T (SLC36A1,ENSG00000299975,ENSG00000290991,ENSG00000253897,RNA5SP197,ENSG00000299955,ENSG00000271795,MIR6499,ENSG00000271494,ENSG00000253472)				no	0.0488055	FALSE	genetic_association	3	trans-MR, mixed-MR, trans-coloc	no	no
SCPEP1	SCPEP1_HP_0025328	UKBPPP_2023	icd10-O46-both_sexes	O46 Antepartum haemorrhage, not elsewhere classified	O46 Antepartum haemorrhage, not elsewhere classified	1.26408	0.188162	1.84197e-11	-0.78642	1.69975	0.643602	0.985034	0.259555	0.000147593	1.84197	-11	6.43602	-1	1.47593	-4		5_151452081_G_T	5_151452081_G_T (SLC36A1,ENSG00000299975,ENSG00000290991,ENSG00000253897,RNA5SP197,ENSG00000299955,ENSG00000271795,MIR6499,ENSG00000271494,ENSG00000253472)				no		FALSE		3	trans-MR, mixed-MR, trans-coloc	no	no
SCPEP1	SCPEP1_Impedance of leg (left)	UKBPPP_2023	continuous-23108-both_sexes-irnt	Impedance of leg (left)	Impedance of leg (left)	0.113749	0.0167995	1.27912e-11	-0.0418599	0.159019	0.792368	0.0905313	0.0262907	0.000574296	1.27912	-11	7.92368	-1	5.74296	-4		9_133278431_C_T	9_133278431_C_T (ABO,Y_RNA,LCN1P2,LCN1P1,SURF6,Y_RNA,RPL21P81,OBP2B,MED22,RPL7A)				no		FALSE		2	trans-MR, trans-coloc	no	no
SCPEP1	SCPEP1_Impedance of leg (right)	UKBPPP_2023	continuous-23107-both_sexes-irnt	Impedance of leg (right)	Impedance of leg (right)	0.141	0.018406	1.8517e-14	-0.0419774	0.151168	0.781253	0.0867039	0.0254299	0.000650763	1.8517	-14	7.81253	-1	6.50763	-4		12_112402962_A_G	12_112402962_A_G (ENSG00000305485,RPL6,ENSG00000305463,PTPN11,HECTD4,ENSG00000305447,ENSG00000257658,RPL7AP60,RN7SKP71,ENSG00000304788)				no		FALSE		2	trans-MR, trans-coloc	no	no
SCRG1	SCRG1_D014807	UKBPPP_2023	GCST90000618	Serum 25-Hydroxyvitamin D levels	Vitamin D	0.23366	0.0379697	7.56291e-10	0.0366276	0.202334	0.856347	0.194583	0.0440947	1.02018e-05	7.56291	-10	8.56347	-1	1.02018	-5		16_20381010_G_A	16_20381010_G_A (ENSG00000263237,PDILT,UMOD,ACSM5,GP2,ENSG00000262995,ACSM2A,ENSG00000280306,ENSG00000304556,SNRPEP3)				no		FALSE		2	mixed-MR, trans-coloc	no	no
SCRG1	SCRG1_EFO_0004518	UKBPPP_2023	biomarkers-30700-both_sexes-irnt	Creatinine	Creatinine	1.56503	0.154805	5.00491e-24	4.37394	2.91491	0.133475	1.24739	0.205918	1.38078e-09	5.00491	-24	1.33475	-1	1.38078	-9		16_20381010_G_A	16_20381010_G_A (ENSG00000263237,PDILT,UMOD,ACSM5,GP2,ENSG00000262995,ACSM2A,ENSG00000280306,ENSG00000304556,SNRPEP3)				no		FALSE		2	trans-MR, trans-coloc	no	no
SCRG1	SCRG1_EFO_0004617	UKBPPP_2023	biomarkers-30720-both_sexes-irnt	Cystatin C	Cystatin C	1.88663	0.183295	7.58865e-25	4.04639	3.71106	0.275554	1.73632	0.195654	7.0277e-19	7.58865	-25	2.75554	-1	7.0277	-19		16_20381010_G_A	16_20381010_G_A (ENSG00000263237,PDILT,UMOD,ACSM5,GP2,ENSG00000262995,ACSM2A,ENSG00000280306,ENSG00000304556,SNRPEP3)				no		FALSE		2	trans-MR, trans-coloc	no	no
SCRG1	SCRG1_EFO_0004627	UKBPPP_2023	biomarkers-30770-both_sexes-irnt	IGF-1	IGF-1	0.302649	0.0469056	1.10171e-10	-0.684106	0.697441	0.326652	0.255884	0.0616229	3.28988e-05	1.10171	-10	3.26652	-1	3.28988	-5		15_51245609_T_C	15_51245609_T_C (MIR4713,ENSG00000259701,MIR7973-1,MIR7973-2,CYP19A1,GLDN,ENSG00000270378,ENSG00000259194,ENSG00000304772,TNFAIP8L3)				no		FALSE		2	trans-MR, trans-coloc	no	no
SCRG1	SCRG1_EFO_0004838	UKBPPP_2023	biomarkers-30680-both_sexes-irnt	Calcium	Calcium	0.370333	0.0442809	6.09971e-17	-0.508306	0.523646	0.331695	0.401869	0.0651283	6.81106e-10	6.09971	-17	3.31695	-1	6.81106	-10		7_151717243_T_C	7_151717243_T_C (ENSG00000290095,ENSG00000299629,ENSG00000299609,PRKAG2-AS2,PRKAG2,PRKAG2-AS1,ENSG00000302251,ENSG00000305197,RNU6-604P,RHEB)				no		FALSE		2	trans-MR, trans-coloc	no	no
SCRG1	SCRG1_EFO_0004861	UKBPPP_2023	biomarkers-30810-both_sexes-irnt	Phosphate	Phosphate	0.540572	0.0674727	1.13119e-15	-1.83135	1.38255	0.185297	0.466245	0.0745244	3.94299e-10	1.13119	-15	1.85297	-1	3.94299	-10		7_151717243_T_C	7_151717243_T_C (ENSG00000290095,ENSG00000299629,ENSG00000299609,PRKAG2-AS2,PRKAG2,PRKAG2-AS1,ENSG00000302251,ENSG00000305197,RNU6-604P,RHEB)				no		FALSE		2	trans-MR, trans-coloc	no	no
SCRG1	SCRG1_EFO_0005208	UKBPPP_2023	continuous-eGFRcreacys-both_sexes-irnt, continuous-eGFRcys-both_sexes-irnt, continuous-eGFR-both_sexes-irnt	Estimated glomerular filtration rate, cystain C	Estimated glomerular filtration rate, cystain C	-1.89263	0.183818	7.33175e-25	-4.45826	3.60111	0.215708	-1.62418	0.214515	3.69171e-14	7.33175	-25	2.15708	-1	3.69171	-14		16_20381010_G_A	16_20381010_G_A (ENSG00000263237,PDILT,UMOD,ACSM5,GP2,ENSG00000262995,ACSM2A,ENSG00000280306,ENSG00000304556,SNRPEP3)				no		TRUE		2	trans-MR, trans-coloc	no	no
SCRG1	SCRG1_EFO_0006336	UKBPPP_2023	continuous-4079-both_sexes-irnt	Diastolic blood pressure, automated reading	Diastolic blood pressure, automated reading	0.307108	0.0481072	1.72733e-10	1.18414	1.04193	0.25575	0.302886	0.0831855	0.00027148	1.72733	-10	2.5575	-1	2.7148	-4		16_20381010_G_A	16_20381010_G_A (ENSG00000263237,PDILT,UMOD,ACSM5,GP2,ENSG00000262995,ACSM2A,ENSG00000280306,ENSG00000304556,SNRPEP3)				no	0.0475962	FALSE	genetic_association	2	trans-MR, trans-coloc	no	no
SCRG1	SCRG1_EFO_0009682	UKBPPP_2023	icd10-O32-both_sexes	O32 Maternal care for known or suspected malpresentation of foetus	O32 Maternal care for known or suspected malpresentation of foetus	-3.78265	0.558749	1.28916e-11	24.1112	11.5548	0.0369169	-2.03918	0.534791	0.000137264	1.28916	-11	3.69169	-2	1.37264	-4			8_23927074_C_T (ENSG00000304342,STC1,ENSG00000207027,ENSG00000271118,RNU1-148P,ENSG00000295959,ENSG00000302318,ENSG00000254002,ENSG00000253471,NKX2-6)				no	0.0344054	FALSE	genetic_association	1	trans-MR	no	no
SCRG1	SCRG1_EFO_0009795	UKBPPP_2023	biomarkers-30670-both_sexes-irnt	Urea	Urea	0.735337	0.0966079	2.70813e-14	1.52825	2.87293	0.594763	0.629644	0.11495	4.31243e-08	2.70813	-14	5.94763	-1	4.31243	-8		16_20381010_G_A	16_20381010_G_A (ENSG00000263237,PDILT,UMOD,ACSM5,GP2,ENSG00000262995,ACSM2A,ENSG00000280306,ENSG00000304556,SNRPEP3)				no		FALSE		2	trans-MR, trans-coloc	no	no
SCRN1	SCRN1_D001791	UKBPPP_2023	GCST90002400, GCST004599, GCST004603, GCST004616, GCST90002402, GCST90002395, GCST004607, GCST90002401	Plateletcrit	Blood Platelet Disorders	0.571115	0.0475568	3.1821e-33	0.469449	0.447413	0.294063	0.456104	0.0487984	9.04306e-21	3.1821	-33	2.94063	-1	9.04306	-21		1_199041592_C_T, 8_105569300_A_T	1_199041592_C_T (LINC01222,LINC01221,ENSG00000286541,ENSG00000225172,ENSG00000227747,MIR181A1HG,LINC02789,MIR181A1,MIR181B1,ENSG00000304925), 8_105569300_A_T (ENSG00000254141,ENSG00000253420,RPL12P24,ENSG00000294727,ZFPM2,ENSG00000253526,ENSG00000243171,Y_RNA,TMCC1P1,LINC03084)				no		TRUE		3	trans-MR, mixed-MR, trans-coloc	no	no
SCRN1	SCRN1_D006402	UKBPPP_2023	GCST90002389	Lymphocyte percentage of white cells	Hematologic Diseases	0.158118	0.0249557	2.35886e-10	0.149107	0.268195	0.578235	0.136658	0.0300549	5.44317e-06	2.35886	-10	5.78235	-1	5.44317	-6		3_56815721_T_C	3_56815721_T_C (ENSG00000298507,ARHGEF3,ENSG00000296096,ARHGEF3-AS1,TASOR,ENSG00000307053,SPATA12,CCDC66,ENSG00000272202,ENSG00000297895)				no		FALSE		2	trans-MR, trans-coloc	no	no
SCRN1	SCRN1_EFO_0004584	UKBPPP_2023	continuous-30100-both_sexes-irnt	Mean platelet (thrombocyte) volume	Mean platelet (thrombocyte) volume	-1.68609	0.174343	3.99967e-22	2.6515	1.61658	0.100966	-0.631616	0.140645	7.09407e-06	3.99967	-22	1.00966	-1	7.09407	-6		8_105569300_A_T	8_105569300_A_T (ENSG00000254141,ENSG00000253420,RPL12P24,ENSG00000294727,ZFPM2,ENSG00000253526,ENSG00000243171,Y_RNA,TMCC1P1,LINC03084)				no		FALSE		2	trans-MR, trans-coloc	no	no
SCRN1	SCRN1_EFO_0004838	UKBPPP_2023	biomarkers-30680-both_sexes-irnt	Calcium	Calcium	-0.326921	0.0448841	3.24845e-13	0.52053	0.406716	0.200603	0.0668324	0.0529629	0.206995	3.24845	-13	2.00603	-1	2.06995	-1		1_199041592_C_T	1_199041592_C_T (LINC01222,LINC01221,ENSG00000286541,ENSG00000225172,ENSG00000227747,MIR181A1HG,LINC02789,MIR181A1,MIR181B1,ENSG00000304925)				no		FALSE		2	trans-MR, trans-coloc	no	no
SCRN1	SCRN1_EFO_0007984	UKBPPP_2023	continuous-30110-both_sexes-irnt	Platelet distribution width	Platelet distribution width	-0.828029	0.0894352	2.07487e-20	0.755859	0.763415	0.322124	0.00223191	0.0756881	0.976475	2.07487	-20	3.22124	-1	9.76475	-1		8_105569300_A_T	8_105569300_A_T (ENSG00000254141,ENSG00000253420,RPL12P24,ENSG00000294727,ZFPM2,ENSG00000253526,ENSG00000243171,Y_RNA,TMCC1P1,LINC03084)				no		FALSE		2	trans-MR, trans-coloc	no	no
SCRN1	SCRN1_EFO_0007985	UKBPPP_2023	continuous-30090-both_sexes-irnt	Platelet crit	Platelet crit	0.673535	0.0560967	3.27756e-33	0.614059	0.589712	0.297743	0.520703	0.0708493	1.99044e-13	3.27756	-33	2.97743	-1	1.99044	-13		1_199041592_C_T	1_199041592_C_T (LINC01222,LINC01221,ENSG00000286541,ENSG00000225172,ENSG00000227747,MIR181A1HG,LINC02789,MIR181A1,MIR181B1,ENSG00000304925)				no		FALSE		2	trans-MR, trans-coloc	no	no
SCRN1	SCRN1_EFO_0007986	UKBPPP_2023	continuous-30240-both_sexes-irnt	Reticulocyte percentage	Reticulocyte percentage	-0.313393	0.0447053	2.37962e-12	0.780001	0.29568	0.0083398	0.155695	0.0745162	0.0366708	2.37962	-12	8.3398	-3	3.66708	-2		3_56815721_T_C	3_56815721_T_C (ENSG00000298507,ARHGEF3,ENSG00000296096,ARHGEF3-AS1,TASOR,ENSG00000307053,SPATA12,CCDC66,ENSG00000272202,ENSG00000297895)				no	0.54188	FALSE	genetic_association	2	trans-MR, trans-coloc	no	no
SCRN1	SCRN1_EFO_0007993	UKBPPP_2023	continuous-30180-both_sexes-irnt	Lymphocyte percentage	Lymphocyte percentage	0.186844	0.0269484	4.10916e-12	0.199683	0.265335	0.45171	0.148596	0.0344516	1.60934e-05	4.10916	-12	4.5171	-1	1.60934	-5		3_56815721_T_C	3_56815721_T_C (ENSG00000298507,ARHGEF3,ENSG00000296096,ARHGEF3-AS1,TASOR,ENSG00000307053,SPATA12,CCDC66,ENSG00000272202,ENSG00000297895)				no		FALSE		2	trans-MR, trans-coloc	no	no
SCRN1	SCRN1_EFO_0010701	UKBPPP_2023	GCST90002396	Mean reticulocyte volume	Mean reticulocyte volume	0.281962	0.0290904	3.24088e-22	0.252953	0.235263	0.282288	0.179119	0.0313883	1.15299e-08	3.24088	-22	2.82288	-1	1.15299	-8		3_56815721_T_C	3_56815721_T_C (ENSG00000298507,ARHGEF3,ENSG00000296096,ARHGEF3-AS1,TASOR,ENSG00000307053,SPATA12,CCDC66,ENSG00000272202,ENSG00000297895)				no		FALSE		2	trans-MR, trans-coloc	no	no
SCRN1	SCRN1_HP_0025328	UKBPPP_2023	icd10-O46-both_sexes	O46 Antepartum haemorrhage, not elsewhere classified	O46 Antepartum haemorrhage, not elsewhere classified	1.17513	0.164466	8.99022e-13	-0.0238255	0.622891	0.969488	0.737805	0.202298	0.000265193	8.99022	-13	9.69488	-1	2.65193	-4		12_54318524_G_A	12_54318524_G_A (RNU6-950P,COPZ1,NFE2,MIR148B,RN7SL744P,GPR84-AS1,HNRNPA1,CBX5,ENSG00000289154,ENSG00000289854)				no		FALSE		3	trans-MR, mixed-MR, trans-coloc	no	no
SCRN1	SCRN1_High light scatter reticulocyte count	UKBPPP_2023	continuous-30300-both_sexes-irnt	High light scatter reticulocyte count	High light scatter reticulocyte count	-0.28383	0.0434624	6.55652e-11	0.560924	0.279169	0.0445093	0.163017	0.0549395	0.00300527	6.55652	-11	4.45093	-2	3.00527	-3		1_199041592_C_T	1_199041592_C_T (LINC01222,LINC01221,ENSG00000286541,ENSG00000225172,ENSG00000227747,MIR181A1HG,LINC02789,MIR181A1,MIR181B1,ENSG00000304925)				no		FALSE		2	trans-MR, trans-coloc	no	no
SCRN1	SCRN1_High light scatter reticulocyte percentage	UKBPPP_2023	continuous-30290-both_sexes-irnt	High light scatter reticulocyte percentage	High light scatter reticulocyte percentage	-0.301768	0.0441117	7.86472e-12	0.721012	0.291947	0.0135237	0.156971	0.0684588	0.0218525	7.86472	-12	1.35237	-2	2.18525	-2		1_199041592_C_T	1_199041592_C_T (LINC01222,LINC01221,ENSG00000286541,ENSG00000225172,ENSG00000227747,MIR181A1HG,LINC02789,MIR181A1,MIR181B1,ENSG00000304925)				no		FALSE		2	trans-MR, trans-coloc	no	no
SCRN1	SCRN1_Mean reticulocyte volume	UKBPPP_2023	continuous-30260-both_sexes-irnt	Mean reticulocyte volume	Mean reticulocyte volume	0.256791	0.0348023	1.60014e-13	0.260538	0.237443	0.272524	0.190426	0.0378092	4.74126e-07	1.60014	-13	2.72524	-1	4.74126	-7		1_199041592_C_T	1_199041592_C_T (LINC01222,LINC01221,ENSG00000286541,ENSG00000225172,ENSG00000227747,MIR181A1HG,LINC02789,MIR181A1,MIR181B1,ENSG00000304925)				no		FALSE		2	trans-MR, trans-coloc	no	no
SCT	SCT_EFO_0004607	UKBPPP_2023	icd10-K26-both_sexes	K26 Duodenal ulcer	K26 Duodenal ulcer	1.26429	0.196351	1.20317e-10	1.94543	2.11378	0.357386	1.38758	0.342518	5.09733e-05	1.20317	-10	3.57386	-1	5.09733	-5		9_133263362_GCGCCCACCACTA_G	9_133263362_GCGCCCACCACTA_G (ABO,LCN1P1,Y_RNA,OBP2B,LCN1P2,SURF6,Y_RNA,RPL21P81,MED22,RPL7A)				no		FALSE	literature	2	trans-MR, trans-coloc	no	no
SCT	SCT_EFO_0009682	UKBPPP_2023	icd10-O32-both_sexes	O32 Maternal care for known or suspected malpresentation of foetus	O32 Maternal care for known or suspected malpresentation of foetus	1.69192	0.242068	2.75982e-12	-0.0785204	2.97488	0.978943	1.5409	0.325201	2.1553e-06	2.75982	-12	9.78943	-1	2.1553	-6		8_142676345_T_C	8_142676345_T_C (PSCA,JRK,LY6K,LNCOC1,THEM6,ENSG00000253806,ENSG00000277332,ENSG00000253196,ARC,SLURP1)				no		FALSE	literature	3	trans-MR, mixed-MR, trans-coloc	no	no
SDC1	SDC1_D000740	UKBPPP_2023	GCST90002392, GCST90002334, GCST90002390, GCST90002322	Mean corpuscular volume	Anemia	0.0799163	0.00622341	9.63124e-38	0.0443889	0.0312901	0.156009	0.0724362	0.00943289	1.60199e-14	9.63124	-38	1.56009	-1	1.60199	-14		4_102171194_T_TTAACTACATTTATGATATAATGTAGTTATATCA, 4_102307388_G_A	4_102171194_T_TTAACTACATTTATGATATAATGTAGTTATATCA (ENSG00000298500,ENSG00000251309,ENSG00000294842,SLC39A8,RN7SL728P,MTND5P5,ENSG00000251572,ENSG00000260651,NFKB1,ENSG00000248161), 4_102307388_G_A (ENSG00000294842,SLC39A8,RN7SL728P,ENSG00000298500,ENSG00000251572,ENSG00000260651,NFKB1,ENSG00000248161,ENSG00000251309,ENSG00000304360)				no		TRUE		4	cis-MR, trans-MR, mixed-MR, trans-coloc	no	yes
SDC1	SDC1_D001249	UKBPPP_2023	GCST007429	Lung function (FVC)	Asthma	0.0598423	0.00828715	5.15694e-13	0.0450662	0.03306	0.172831	0.0622301	0.0135634	4.4731e-06	5.15694	-13	1.72831	-1	4.4731	-6		4_102307388_G_A	4_102307388_G_A (ENSG00000294842,SLC39A8,RN7SL728P,ENSG00000298500,ENSG00000251572,ENSG00000260651,NFKB1,ENSG00000248161,ENSG00000251309,ENSG00000304360)				no		FALSE		2	trans-MR, trans-coloc	no	yes
SDC1	SDC1_D001791	UKBPPP_2023	GCST90002400, GCST004616	Plateletcrit	Blood Platelet Disorders	-0.0671783	0.00797326	3.59339e-17	-0.0642267	0.047786	0.178933	-0.0694207	0.0113244	8.77881e-10	3.59339	-17	1.78933	-1	8.77881	-10		2_27508073_T_C, 4_102204880_T_TTA	2_27508073_T_C (GCKR,FNDC4,ENSG00000306717,IFT172,SPATA31H1,RNU6-986P,ENSG00000235267,KRTCAP3,ZNF512,NRBP1)				no		TRUE	literature	2	trans-MR, trans-coloc	no	yes
SDC1	SDC1_D002446	UKBPPP_2023	GCST005523	Celiac disease	Celiac Disease	16.9351	2.20683	1.66776e-14							1.66776	-14	0	0	0	0		19_48703417_G_A	19_48703417_G_A (FUT2,MAMSTR,SEC1P,NTN5,ENSG00000306119,RASIP1,IZUMO1,FUT1,FGF21,CA11)				no		FALSE	literature	3	trans-MR, mixed-MR, trans-coloc	no	yes
SDC1	SDC1_D004700	UKBPPP_2023	GCST90012110, GCST90012111, GCST90012102, GCST90012108, GCST90012107, GCST90012109	Sex hormone-binding globulin levels adjusted for BMI	Endocrine System Diseases	-0.0484385	0.00485378	1.87311e-23	-0.0465955	0.018875	0.0135631	-0.0481913	0.00649093	1.1329e-13	1.87311	-23	1.35631	-2	1.1329	-13		14_94371805_G_T, 2_27508073_T_C	14_94371805_G_T (SERPINA2,SERPINA1,ENSG00000256357,ENSG00000305540,ENSG00000305557,SERPINA6,SERPINA10,SERPINA11,SERPINA9,SERPINA12), 2_27508073_T_C (GCKR,FNDC4,ENSG00000306717,IFT172,SPATA31H1,RNU6-986P,ENSG00000235267,KRTCAP3,ZNF512,NRBP1)	no			no	0.774476	TRUE	genetic_association	4	cis-MR, trans-MR, mixed-MR, trans-coloc	no	yes
SDC1	SDC1_D006402	UKBPPP_2023	GCST90002394	Monocyte percentage of white cells	Hematologic Diseases	-0.0479295	0.00706922	1.2015e-11	-0.0554557	0.0508107	0.275089	-0.0403774	0.0132247	0.00226437	1.2015	-11	2.75089	-1	2.26437	-3		2_27508073_T_C	2_27508073_T_C (GCKR,FNDC4,ENSG00000306717,IFT172,SPATA31H1,RNU6-986P,ENSG00000235267,KRTCAP3,ZNF512,NRBP1)				no		FALSE		2	trans-MR, trans-coloc	no	yes
SDC1	SDC1_D006937	UKBPPP_2023	GCST90038690	High cholesterol	Hypercholesterolemia	-0.016389	0.00196777	8.17409e-17	-0.0198109	0.013502	0.142306	-0.0194004	0.00298937	8.59594e-11	8.17409	-17	1.42306	-1	8.59594	-11		2_27508073_T_C	2_27508073_T_C (GCKR,FNDC4,ENSG00000306717,IFT172,SPATA31H1,RNU6-986P,ENSG00000235267,KRTCAP3,ZNF512,NRBP1)				no		FALSE	literature	3	trans-MR, mixed-MR, trans-coloc	no	yes
SDC1	SDC1_D006973	UKBPPP_2023	I9_HYPTENS	Hypertension	Hypertension	-0.126453	0.0204308	6.04257e-10	0.0394557	0.0957338	0.680237	-0.0451926	0.032574	0.165325	6.04257	-10	6.80237	-1	1.65325	-1		2_210675783_C_A	2_210675783_C_A (CPS1-IT1,ENSG00000296241,CPS1,ENSG00000288732,LANCL1,ENSG00000308183,ENSG00000298388,LANCL1-AS1,MYL1,Y_RNA)				no		FALSE		2	trans-MR, trans-coloc	no	yes
SDC1	SDC1_D008078	UKBPPP_2023	GCST90002412, RX_STATIN	Low density lipoprotein cholesterol levels	Cholesterol, LDL	-0.102087	0.00738145	1.67396e-43	-0.127116	0.10196	0.212499	-0.0988493	0.0109422	1.65819e-19	1.67396	-43	2.12499	-1	1.65819	-19		17_7176997_C_T	17_7176997_C_T (ASGR1,ENSG00000305670,ENSG00000279812,RPL7AP64,ENSG00000289977,DLG4,ACADVL,MIR324,DVL2,ENSG00000306813)				no	0.878414	TRUE	genetic_association	3	cis-MR, mixed-MR, trans-coloc	no	yes
SDC1	SDC1_D008107	UKBPPP_2023	GCST90013405	Liver enzyme levels (alanine transaminase)	Liver Diseases	0.00944383	0.00148759	2.17583e-10	0.0174039	0.0177192	0.325999	0.00937829	0.00211534	9.2734e-06	2.17583	-10	3.25999	-1	9.2734	-6		14_94371805_G_T	14_94371805_G_T (SERPINA2,SERPINA1,ENSG00000256357,ENSG00000305540,ENSG00000305557,SERPINA6,SERPINA10,SERPINA11,SERPINA9,SERPINA12)				no		FALSE		2	trans-MR, trans-coloc	no	yes
SDC1	SDC1_D015519	UKBPPP_2023	GCST006979	Heel bone mineral density	Bone Density	-0.042533	0.00660001	1.16073e-10	-0.0198747	0.0362819	0.58384	-0.05031	0.0100029	4.91624e-07	1.16073	-10	5.8384	-1	4.91624	-7		14_94371805_G_T	14_94371805_G_T (SERPINA2,SERPINA1,ENSG00000256357,ENSG00000305540,ENSG00000305557,SERPINA6,SERPINA10,SERPINA11,SERPINA9,SERPINA12)				no		FALSE		2	trans-MR, trans-coloc	no	yes
SDC1	SDC1_EFO_0002506	UKBPPP_2023	GCST007092	Osteoarthritis of the hip or knee	Osteoarthritis of the hip or knee	0.155236	0.0229686	1.39294e-11	0.160053	0.0708841	0.0239486	0.202509	0.0360596	1.95496e-08	1.39294	-11	2.39486	-2	1.95496	-8		4_102169178_CT_C					no		FALSE		3	trans-MR, mixed-MR, trans-coloc	no	yes
SDC1	SDC1_EFO_0002950	UKBPPP_2023	icd10-Z34-both_sexes	Z34 Supervision of normal pregnancy	Z34 Supervision of normal pregnancy	0.950228	0.107867	1.25936e-18	-0.621121	0.360957	0.0852946	-0.133162	0.139081	0.338343	1.25936	-18	8.52946	-2	3.38343	-1		19_35530291_A_G	19_35530291_A_G (SBSN,GAPDHS,TMEM147,TMEM147-AS1,DMKN,LINC01766,ATP4A,KRTDAP,ENSG00000291292,ENSG00000309463)				no		FALSE		2	mixed-MR, trans-coloc	no	yes
SDC1	SDC1_EFO_0004314	UKBPPP_2023	continuous-20154-both_sexes-irnt	Forced expiratory volume in 1-second (FEV1), predicted percentage	Forced expiratory volume in 1-second (FEV1), predicted percentage	0.0785604	0.012831	9.20141e-10	0.0715933	0.0349368	0.04044	0.0469013	0.0183142	0.0104393	9.20141	-10	4.044	-2	1.04393	-2		4_101941742_T_TAC	4_101941742_T_TAC (MTND5P5,ENSG00000251309,BANK1,RNU6-462P,ENSG00000298500,ENSG00000286124,ENSG00000294842,SLC39A8,RN7SL728P,ENSG00000248161)				no		FALSE		2	trans-MR, trans-coloc	no	yes
SDC1	SDC1_EFO_0004338	UKBPPP_2023	continuous-21002-both_sexes-irnt	Weight	Weight	0.108925	0.00846836	7.30431e-38	0.0429052	0.0332967	0.197546	0.0395359	0.0124951	0.00155556	7.30431	-38	1.97546	-1	1.55556	-3		4_101941742_T_TAC	4_101941742_T_TAC (MTND5P5,ENSG00000251309,BANK1,RNU6-462P,ENSG00000298500,ENSG00000286124,ENSG00000294842,SLC39A8,RN7SL728P,ENSG00000248161)				no	0.547368	FALSE	genetic_association	3	trans-MR, mixed-MR, trans-coloc	no	yes
SDC1	SDC1_EFO_0004339	UKBPPP_2023	continuous-50-both_sexes-irnt	Standing height	Standing height	0.101313	0.0130709	9.11463e-15	0.0799521	0.0844585	0.343821	0.094194	0.0184422	3.2639e-07	9.11463	-15	3.43821	-1	3.2639	-7				no			no		FALSE		1	cis-MR	no	yes
SDC1	SDC1_EFO_0004340	UKBPPP_2023	continuous-23104-both_sexes-irnt	Body mass index (BMI)	Body mass index (BMI)	0.0604453	0.0096107	3.18751e-10	0.121835	0.0441874	0.00582925	0.0931753	0.0183079	3.59279e-07	3.18751	-10	5.82925	-3	3.59279	-7		4_102169178_CT_C					no		FALSE		2	trans-MR, trans-coloc	no	yes
SDC1	SDC1_EFO_0004527	UKBPPP_2023	continuous-30050-both_sexes-irnt	Mean corpuscular haemoglobin	Mean corpuscular haemoglobin	0.0430728	0.00703243	9.07525e-10	0.0125475	0.0332649	0.706026	0.0424619	0.0124608	0.000655271	9.07525	-10	7.06026	-1	6.55271	-4		17_7317378_G_T	17_7317378_G_T (GPS2,EIF5A,NEURL4,ENSG00000224647,ACAP1,YBX2,ENSG00000263342,KCTD11,SLC2A4,ENSG00000263171)				no		FALSE		2	mixed-MR, trans-coloc	no	yes
SDC1	SDC1_EFO_0004530	UKBPPP_2023	biomarkers-30870-both_sexes-irnt	Triglycerides	Triglycerides	-0.141376	0.013816	1.41375e-24	-0.218089	0.0425039	2.88136e-07	-0.165483	0.019642	3.61002e-17	1.41375	-24	2.88136	-7	3.61002	-17	2_20272155_A_AAATG			no			no	0.891276	FALSE	genetic_association	2	cis-MR, cis-coloc	no	yes
SDC1	SDC1_EFO_0004532	UKBPPP_2023	biomarkers-30730-both_sexes-irnt	Gamma glutamyltransferase	Gamma glutamyltransferase	-0.0897543	0.0128286	2.62616e-12	-0.136042	0.028607	1.97914e-06	-0.081928	0.0170798	1.61226e-06	2.62616	-12	1.97914	-6	1.61226	-6	2_20272155_A_AAATG			no			no	0.808314	FALSE	genetic_association	2	cis-MR, cis-coloc	no	yes
SDC1	SDC1_EFO_0004533	UKBPPP_2023	biomarkers-30610-both_sexes-irnt	Alkaline phosphatase	Alkaline phosphatase	0.0983087	0.0150122	5.80774e-11	0.110854	0.0540284	0.0401919	0.102596	0.0190407	7.11379e-08	5.80774	-11	4.01919	-2	7.11379	-8	2_20152083_GTATATATATA_G			no			no	0.0492065	FALSE	literature, genetic_association	2	cis-MR, cis-coloc	no	yes
SDC1	SDC1_EFO_0004535	UKBPPP_2023	biomarkers-30600-both_sexes-irnt	Albumin	Albumin	-0.0986761	0.00851878	5.0045e-31	-0.15842	0.0811824	0.0510091	-0.126318	0.0151589	7.8839e-17	5.0045	-31	5.10091	-2	7.8839	-17	2_20272155_A_AAATG	4_102169178_CT_C					no		FALSE		5	cis-MR, trans-MR, mixed-MR, cis-coloc, trans-coloc	no	yes
SDC1	SDC1_EFO_0004574	UKBPPP_2023	biomarkers-30690-both_sexes-irnt	Cholesterol	Cholesterol	-0.212039	0.0150175	2.88242e-45	-0.226054	0.0702977	0.00130141	-0.207461	0.0202167	1.0465e-24	2.88242	-45	1.30141	-3	1.0465	-24	2_20171619_G_A	17_7317378_G_T	17_7317378_G_T (GPS2,EIF5A,NEURL4,ENSG00000224647,ACAP1,YBX2,ENSG00000263342,KCTD11,SLC2A4,ENSG00000263171)	no			no	0.922916	FALSE	genetic_association	4	cis-MR, mixed-MR, cis-coloc, trans-coloc	no	yes
SDC1	SDC1_EFO_0004587	UKBPPP_2023	continuous-30120-both_sexes-irnt	Lymphocyte count	Lymphocyte count	0.0756004	0.00956991	2.79347e-15	0.0764142	0.0546561	0.162086	0.0570695	0.0137987	3.53607e-05	2.79347	-15	1.62086	-1	3.53607	-5		2_27508073_T_C	2_27508073_T_C (GCKR,FNDC4,ENSG00000306717,IFT172,SPATA31H1,RNU6-986P,ENSG00000235267,KRTCAP3,ZNF512,NRBP1)				no		FALSE		2	trans-MR, trans-coloc	no	yes
SDC1	SDC1_EFO_0004612	UKBPPP_2023	biomarkers-30760-both_sexes-irnt	HDL cholesterol	HDL cholesterol	-0.156266	0.0105147	5.84368e-50	-0.346944	0.0684725	4.04306e-07	-0.203536	0.0169195	2.48208e-33	5.84368	-50	4.04306	-7	2.48208	-33	2_20171619_G_A	4_101941742_T_TAC	4_101941742_T_TAC (MTND5P5,ENSG00000251309,BANK1,RNU6-462P,ENSG00000298500,ENSG00000286124,ENSG00000294842,SLC39A8,RN7SL728P,ENSG00000248161)				no	0.893722	FALSE	genetic_association	5	cis-MR, trans-MR, mixed-MR, cis-coloc, trans-coloc	no	yes
SDC1	SDC1_EFO_0004615	UKBPPP_2023	biomarkers-30640-both_sexes-irnt	Apolipoprotein B	Apolipoprotein B	-0.0962563	0.0136215	1.58919e-12	-0.105701	0.0537412	0.0492007	-0.109159	0.0173205	2.93286e-10	1.58919	-12	4.92007	-2	2.93286	-10	2_20151131_C_T			no			no	0.55167	FALSE	genetic_association	2	cis-MR, cis-coloc	no	yes
SDC1	SDC1_EFO_0004627	UKBPPP_2023	biomarkers-30770-both_sexes-irnt	IGF-1	IGF-1	0.0664812	0.00861711	1.2096e-14	0.092828	0.0791069	0.240615	0.0872124	0.0141255	6.65353e-10	1.2096	-14	2.40615	-1	6.65353	-10		2_27508073_T_C	2_27508073_T_C (GCKR,FNDC4,ENSG00000306717,IFT172,SPATA31H1,RNU6-986P,ENSG00000235267,KRTCAP3,ZNF512,NRBP1)				no		FALSE		2	trans-MR, trans-coloc	no	yes
SDC1	SDC1_EFO_0004861	UKBPPP_2023	biomarkers-30810-both_sexes-irnt	Phosphate	Phosphate	-0.0517732	0.00744904	3.64468e-12	-0.0625274	0.0248352	0.0118125	-0.0712957	0.0116009	7.96183e-10	3.64468	-12	1.18125	-2	7.96183	-10		4_102307388_G_A	4_102307388_G_A (ENSG00000294842,SLC39A8,RN7SL728P,ENSG00000298500,ENSG00000251572,ENSG00000260651,NFKB1,ENSG00000248161,ENSG00000251309,ENSG00000304360)				no		FALSE		2	trans-MR, trans-coloc	no	yes
SDC1	SDC1_EFO_0004995	UKBPPP_2023	continuous-23116-both_sexes-irnt, continuous-23117-both_sexes-irnt, continuous-23124-both_sexes-irnt, continuous-23120-both_sexes-irnt	Leg fat mass (left)	Leg fat mass (left)	0.0709622	0.00546494	1.48852e-38	0.0591975	0.0231027	0.0103964	0.0720904	0.00983094	2.25032e-13	1.48852	-38	1.03964	-2	2.25032	-13		4_102169178_CT_C, 2_27508073_T_C, 4_101941742_T_TAC	2_27508073_T_C (GCKR,FNDC4,ENSG00000306717,IFT172,SPATA31H1,RNU6-986P,ENSG00000235267,KRTCAP3,ZNF512,NRBP1), 4_101941742_T_TAC (MTND5P5,ENSG00000251309,BANK1,RNU6-462P,ENSG00000298500,ENSG00000286124,ENSG00000294842,SLC39A8,RN7SL728P,ENSG00000248161)				no	0.0431205	TRUE	genetic_association	3	trans-MR, mixed-MR, trans-coloc	no	yes
SDC1	SDC1_EFO_0005093	UKBPPP_2023	continuous-49-both_sexes-irnt	Hip circumference	Hip circumference	0.0608971	0.0089668	1.11053e-11	0.0618525	0.0339049	0.0681073	0.0574175	0.0138762	3.50615e-05	1.11053	-11	6.81073	-2	3.50615	-5		4_101941742_T_TAC	4_101941742_T_TAC (MTND5P5,ENSG00000251309,BANK1,RNU6-462P,ENSG00000298500,ENSG00000286124,ENSG00000294842,SLC39A8,RN7SL728P,ENSG00000248161)				no		FALSE		2	mixed-MR, trans-coloc	no	yes
SDC1	SDC1_EFO_0005208	UKBPPP_2023	continuous-eGFR-both_sexes-irnt, continuous-eGFRcreacys-both_sexes-irnt	Estimated glomerular filtration rate, serum creatinine	Estimated glomerular filtration rate, serum creatinine	-0.0586854	0.00777509	4.4244e-14	-0.087637	0.0595449	0.14108	-0.060455	0.0120019	4.72563e-07	4.4244	-14	1.4108	-1	4.72563	-7	2_20224894_G_A	2_27508073_T_C	2_27508073_T_C (GCKR,FNDC4,ENSG00000306717,IFT172,SPATA31H1,RNU6-986P,ENSG00000235267,KRTCAP3,ZNF512,NRBP1)				no		TRUE		5	cis-MR, trans-MR, mixed-MR, cis-coloc, trans-coloc	no	yes
SDC1	SDC1_EFO_0005271	UKBPPP_2023	continuous-1160-both_sexes	Sleep duration	Sleep duration	-0.0323519	0.0048276	2.06366e-11	-0.0469413	0.0141017	0.000872296	-0.0298212	0.00816593	0.0002603	2.06366	-11	8.72296	-4	2.603	-4		4_102169178_CT_C					no		FALSE		2	trans-MR, trans-coloc	no	yes
SDC1	SDC1_EFO_0005409	UKBPPP_2023	continuous-23100-both_sexes-irnt, continuous-23112-both_sexes-irnt	Whole body fat mass	Whole body fat mass	0.149053	0.00920631	5.90756e-59	0.0941708	0.0368326	0.0105663	0.127927	0.0160095	1.34212e-15	5.90756	-59	1.05663	-2	1.34212	-15		4_102169178_CT_C					no		TRUE		3	trans-MR, mixed-MR, trans-coloc	no	yes
SDC1	SDC1_EFO_0006335	UKBPPP_2023	continuous-SBP-both_sexes-combined_medadj_raw, continuous-SBP-both_sexes-combined_irnt, continuous-SBP-both_sexes-combined_raw, continuous-4080-both_sexes-irnt	Systolic blood pressure, combined automated + manual reading, adjusted by medication	Systolic blood pressure, combined automated + manual reading, adjusted by medication	-1.64266	0.16255	5.22019e-24	-1.58179	0.856478	0.0647683	-1.35478	0.301378	6.94841e-06	5.22019	-24	6.47683	-2	6.94841	-6		4_102169178_CT_C, 4_102307388_G_A	4_102307388_G_A (ENSG00000294842,SLC39A8,RN7SL728P,ENSG00000298500,ENSG00000251572,ENSG00000260651,NFKB1,ENSG00000248161,ENSG00000251309,ENSG00000304360)				no	0.0985367	TRUE	genetic_association	3	trans-MR, mixed-MR, trans-coloc	no	yes
SDC1	SDC1_EFO_0006336	UKBPPP_2023	continuous-DBP-both_sexes-auto_medadj_raw, continuous-4079-both_sexes-irnt, continuous-DBP-both_sexes-auto_medadj_irnt	Diastolic blood pressure, automated reading, adjusted by medication	Diastolic blood pressure, automated reading, adjusted by medication	-1.00301	0.100092	1.23421e-23	-1.02445	0.48193	0.033526	-0.928915	0.155785	2.47941e-09	1.23421	-23	3.3526	-2	2.47941	-9		4_102169178_CT_C					no	0.558527	TRUE	genetic_association	2	mixed-MR, trans-coloc	no	yes
SDC1	SDC1_EFO_0006340	UKBPPP_2023	continuous-MAP-both_sexes-auto_medadj_raw, continuous-MAP-both_sexes-auto_medadj_irnt, continuous-MAP-both_sexes-combined_medadj_irnt	Mean arterial pressure, automated reading, adjusted by medication	Mean arterial pressure, automated reading, adjusted by medication	-0.920258	0.11724	4.18196e-15	-1.14158	0.527608	0.0304884	-0.917238	0.180235	3.59719e-07	4.18196	-15	3.04884	-2	3.59719	-7		4_102169178_CT_C					no		TRUE		2	mixed-MR, trans-coloc	no	yes
SDC1	SDC1_EFO_0007777	UKBPPP_2023	continuous-23105-both_sexes-irnt	Basal metabolic rate	Basal metabolic rate	0.0380869	0.00531888	8.02689e-13	0.0121822	0.0316306	0.700135	0.0343804	0.00777523	9.78883e-06	8.02689	-13	7.00135	-1	9.78883	-6		2_27508073_T_C	2_27508073_T_C (GCKR,FNDC4,ENSG00000306717,IFT172,SPATA31H1,RNU6-986P,ENSG00000235267,KRTCAP3,ZNF512,NRBP1)				no		FALSE		3	trans-MR, mixed-MR, trans-coloc	no	yes
SDC1	SDC1_EFO_0007800	UKBPPP_2023	continuous-23099-both_sexes-irnt	Body fat percentage	Body fat percentage	0.0392346	0.00610508	1.30533e-10	0.0593391	0.0232622	0.010745	0.0496291	0.010448	2.0332e-06	1.30533	-10	1.0745	-2	2.0332	-6		4_102169178_CT_C					no		FALSE		3	trans-MR, mixed-MR, trans-coloc	no	yes
SDC1	SDC1_EFO_0007985	UKBPPP_2023	continuous-30090-both_sexes-irnt	Platelet crit	Platelet crit	-0.0586717	0.00943602	5.04029e-10	-0.0830038	0.0593151	0.161702	-0.0769306	0.0137126	2.02071e-08	5.04029	-10	1.61702	-1	2.02071	-8		2_27508073_T_C	2_27508073_T_C (GCKR,FNDC4,ENSG00000306717,IFT172,SPATA31H1,RNU6-986P,ENSG00000235267,KRTCAP3,ZNF512,NRBP1)				no		FALSE	literature	2	trans-MR, trans-coloc	no	yes
SDC1	SDC1_EFO_0009253	UKBPPP_2023	continuous-30280-both_sexes-irnt	Immature reticulocyte fraction	Immature reticulocyte fraction	0.0563208	0.00696471	6.13516e-16	0.0312942	0.0308573	0.310507	0.0455371	0.0121333	0.000174688	6.13516	-16	3.10507	-1	1.74688	-4		4_102169178_CT_C					no		FALSE		3	trans-MR, mixed-MR, trans-coloc	no	yes
SDC1	SDC1_EFO_0010701	UKBPPP_2023	GCST90002396	Mean reticulocyte volume	Mean reticulocyte volume	0.0525255	0.00628557	6.45949e-17	0.0270421	0.0319609	0.397497	0.0519064	0.0101705	3.33216e-07	6.45949	-17	3.97497	-1	3.33216	-7		2_27508073_T_C	2_27508073_T_C (GCKR,FNDC4,ENSG00000306717,IFT172,SPATA31H1,RNU6-986P,ENSG00000235267,KRTCAP3,ZNF512,NRBP1)				no		FALSE		3	trans-MR, mixed-MR, trans-coloc	no	yes
SDC1	SDC1_EFO_0011011	UKBPPP_2023	continuous-20015-both_sexes-irnt	Sitting height	Sitting height	0.157512	0.00877111	4.15179e-72	0.116324	0.0525346	0.026813	0.138786	0.0142338	1.83663e-22	4.15179	-72	2.6813	-2	1.83663	-22		4_102169178_CT_C					no	0.507676	FALSE	genetic_association	3	trans-MR, mixed-MR, trans-coloc	no	yes
SDC1	SDC1_HP_0003040	UKBPPP_2023	phecode-716-both_sexes	Other arthropathies	Other arthropathies	0.122121	0.0197446	6.20801e-10	0.114629	0.0509525	0.0244662	0.0916396	0.0335129	0.00624831	6.20801	-10	2.44662	-2	6.24831	-3		4_102169178_CT_C					no		FALSE		2	mixed-MR, trans-coloc	no	yes
SDC1	SDC1_HP_0003124	UKBPPP_2023	categorical-20002-both_sexes-1473	Non-cancer illness code, self-reported	hypercholesterolemia	-0.125454	0.0202614	5.94878e-10	-0.248705	0.143332	0.0827099	-0.153683	0.0355683	1.55486e-05	5.94878	-10	8.27099	-2	1.55486	-5		2_27508073_T_C	2_27508073_T_C (GCKR,FNDC4,ENSG00000306717,IFT172,SPATA31H1,RNU6-986P,ENSG00000235267,KRTCAP3,ZNF512,NRBP1)				no		FALSE	literature	2	mixed-MR, trans-coloc	no	yes
SDC1	SDC1_High light scatter reticulocyte percentage	UKBPPP_2023	continuous-30290-both_sexes-irnt	High light scatter reticulocyte percentage	High light scatter reticulocyte percentage	0.0905557	0.00934965	3.47618e-22	0.0583674	0.0541039	0.280676	0.0863978	0.0134232	1.2228e-10	3.47618	-22	2.80676	-1	1.2228	-10		4_102169178_CT_C					no		FALSE		3	trans-MR, mixed-MR, trans-coloc	no	yes
SDC1	SDC1_Impedance of arm (right)	UKBPPP_2023	continuous-23109-both_sexes-irnt	Impedance of arm (right)	Impedance of arm (right)	-0.0427901	0.00686275	4.51422e-10	-0.0431828	0.0425439	0.310097	-0.0501073	0.0100581	6.29957e-07	4.51422	-10	3.10097	-1	6.29957	-7		2_27508073_T_C	2_27508073_T_C (GCKR,FNDC4,ENSG00000306717,IFT172,SPATA31H1,RNU6-986P,ENSG00000235267,KRTCAP3,ZNF512,NRBP1)				no		FALSE		2	trans-MR, trans-coloc	no	yes
SDC1	SDC1_Impedance of leg (left)	UKBPPP_2023	continuous-23108-both_sexes-irnt	Impedance of leg (left)	Impedance of leg (left)	-0.114581	0.00886763	3.41462e-38	-0.0667716	0.0535707	0.212611	-0.110375	0.015422	8.24573e-13	3.41462	-38	2.12611	-1	8.24573	-13		2_27508073_T_C	2_27508073_T_C (GCKR,FNDC4,ENSG00000306717,IFT172,SPATA31H1,RNU6-986P,ENSG00000235267,KRTCAP3,ZNF512,NRBP1)				no		FALSE		2	trans-MR, trans-coloc	no	yes
SDC1	SDC1_Impedance of leg (right)	UKBPPP_2023	continuous-23107-both_sexes-irnt	Impedance of leg (right)	Impedance of leg (right)	-0.0992437	0.00826847	3.43979e-33	-0.0721983	0.0499394	0.148256	-0.113925	0.0153845	1.30991e-13	3.43979	-33	1.48256	-1	1.30991	-13		4_102169178_CT_C					no		FALSE		2	trans-MR, trans-coloc	no	yes
SDC1	SDC1_MONDO_0005178	UKBPPP_2023	phecode-740.1-both_sexes	Osteoarthritis; localized	Osteoarthritis; localized	0.168465	0.0270759	4.91011e-10	0.0740577	0.0749539	0.323132	0.187395	0.0413666	5.8951e-06	4.91011	-10	3.23132	-1	5.8951	-6		19_48703417_G_A	19_48703417_G_A (FUT2,MAMSTR,SEC1P,NTN5,ENSG00000306119,RASIP1,IZUMO1,FUT1,FGF21,CA11)				no	0.672274	FALSE	literature, genetic_association, rna_expression	2	mixed-MR, trans-coloc	no	yes
SDC1	SDC1_Medication for cholesterol, blood pressure or diabetes	UKBPPP_2023	categorical-6177-both_sexes-100	Medication for cholesterol, blood pressure or diabetes	Medication for cholesterol, blood pressure or diabetes	0.153177	0.023454	6.53483e-11	0.143633	0.102446	0.160906	0.165116	0.035767	3.90414e-06	6.53483	-11	1.60906	-1	3.90414	-6		2_27508073_T_C	2_27508073_T_C (GCKR,FNDC4,ENSG00000306717,IFT172,SPATA31H1,RNU6-986P,ENSG00000235267,KRTCAP3,ZNF512,NRBP1)				no		FALSE		2	trans-MR, trans-coloc	no	yes
SDC1	SDC1_Obesity, other/unspecified	UKBPPP_2023	E4_OBESITYNAS	Obesity, other/unspecified	Obesity, other/unspecified	0.225637	0.0355775	2.26618e-10	0.117462	0.116113	0.311718	0.222847	0.0549013	4.92746e-05	2.26618	-10	3.11718	-1	4.92746	-5			17_81218630_C_T (CEP131,ENSG00000260005,TEPSIN,NDUFAF8,ENSG00000262115,ENSG00000276101,ENSG00000279187,AATK,PVALEF,SLC38A10)				no		FALSE		1	mixed-MR	no	yes
SDC1	SDC1_Primary gonarthrosis, bilateral	UKBPPP_2023	PRIM_KNEEARTHROSIS	Primary gonarthrosis, bilateral	Primary gonarthrosis, bilateral	0.223495	0.0312552	8.63657e-13	0.106719	0.11617	0.358281	0.207622	0.0484277	1.80894e-05	8.63657	-13	3.58281	-1	1.80894	-5		14_94371805_G_T	14_94371805_G_T (SERPINA2,SERPINA1,ENSG00000256357,ENSG00000305540,ENSG00000305557,SERPINA6,SERPINA10,SERPINA11,SERPINA9,SERPINA12)				no		FALSE		2	mixed-MR, trans-coloc	no	yes
SDC1	SDC1_Seated height	UKBPPP_2023	continuous-51-both_sexes-irnt	Seated height	Seated height	0.070368	0.00645301	1.09484e-27	0.0415541	0.0357271	0.24479	0.0544121	0.0103191	1.34262e-07	1.09484	-27	2.4479	-1	1.34262	-7		2_27508073_T_C	2_27508073_T_C (GCKR,FNDC4,ENSG00000306717,IFT172,SPATA31H1,RNU6-986P,ENSG00000235267,KRTCAP3,ZNF512,NRBP1)				no		FALSE		3	trans-MR, mixed-MR, trans-coloc	no	yes
SDC4	SDC4_D000740	UKBPPP_2023	GCST90002328, GCST90002391, GCST90002390, GCST90002322, GCST004605	Mean corpuscular hemoglobin concentration	Anemia	-0.0828385	0.00610622	6.35025e-42	-0.0214365	0.071097	0.763025	-0.0619579	0.00960686	1.12342e-10	6.35025	-42	7.63025	-1	1.12342	-10		12_121779004_A_G, 2_210675783_C_A	12_121779004_A_G (RHOF,ENSG00000272849,ENSG00000274292,LINC01089,SETD1B,ENSG00000308024,TMEM120B,TIALD,HPD,MORN3), 2_210675783_C_A (CPS1-IT1,ENSG00000296241,CPS1,ENSG00000288732,LANCL1,ENSG00000308183,ENSG00000298388,LANCL1-AS1,MYL1,Y_RNA)				no		TRUE		3	trans-MR, mixed-MR, trans-coloc	no	yes
SDC4	SDC4_D001778	UKBPPP_2023	GCST90002304	Hematocrit	Blood Coagulation Disorders	0.0478962	0.00558778	1.02062e-17	0.00211525	0.0561986	0.969976	0.0367008	0.00902421	4.76364e-05	1.02062	-17	9.69976	-1	4.76364	-5		21_14966851_G_C	21_14966851_G_C (ENSG00000231201,ENSG00000229047,ENSG00000235277,ENSG00000279390,ENSG00000303483,ASMER1,NRIP1,LINC02920,ENSG00000303435,RBMX2P1)				no		FALSE		2	trans-MR, trans-coloc	no	yes
SDC4	SDC4_D001791	UKBPPP_2023	GCST90002400, GCST90002402, GCST004607, GCST90002357, GCST90002395, GCST004603, GCST90002401	Plateletcrit	Blood Platelet Disorders	0.186177	0.00988904	4.56953e-79	0.266361	0.12235	0.0294772	0.225316	0.016152	3.16038e-44	4.56953	-79	2.94772	-2	3.16038	-44		12_121779004_A_G	12_121779004_A_G (RHOF,ENSG00000272849,ENSG00000274292,LINC01089,SETD1B,ENSG00000308024,TMEM120B,TIALD,HPD,MORN3)				no		TRUE		3	trans-MR, mixed-MR, trans-coloc	no	yes
SDC4	SDC4_D004802	UKBPPP_2023	GCST90002298, GCST90002381, GCST004606	Eosinophil counts	Eosinophilia	0.0422335	0.00497156	1.97902e-17	-0.00925709	0.0425523	0.827783	0.0393606	0.00798461	8.24172e-07	1.97902	-17	8.27783	-1	8.24172	-7		10_102384644_T_A					no		TRUE		3	trans-MR, mixed-MR, trans-coloc	no	yes
SDC4	SDC4_D006402	UKBPPP_2023	GCST90002379, GCST004626, GCST90002292, GCST90002382	Basophil count	Hematologic Diseases	0.0563738	0.00609731	2.33721e-20	0.0321689	0.029631	0.277633	0.0537552	0.0103859	2.26938e-07	2.33721	-20	2.77633	-1	2.26938	-7		8_105569300_A_T, 9_4855912_C_T, 10_102384644_T_A	8_105569300_A_T (ENSG00000254141,ENSG00000253420,RPL12P24,ENSG00000294727,ZFPM2,ENSG00000253526,ENSG00000243171,Y_RNA,TMCC1P1,LINC03084), 9_4855912_C_T (ENSG00000228165,MIR101-2,KLF4P1,RCL1,ENSG00000293905,ENSG00000220105,ECM1P1,HNRNPA1P41,ENSG00000287759,AK3)				no		TRUE		3	trans-MR, mixed-MR, trans-coloc	no	yes
SDC4	SDC4_D007960	UKBPPP_2023	GCST004631	Basophil percentage of white cells	Leukocyte Disorders	0.0465467	0.00762599	1.03644e-09	0.0716233	0.0275458	0.0093181	0.0370181	0.0122591	0.00253068	1.03644	-9	9.3181	-3	2.53068	-3			21_14966851_G_C (ENSG00000231201,ENSG00000229047,ENSG00000235277,ENSG00000279390,ENSG00000303483,ASMER1,NRIP1,LINC02920,ENSG00000303435,RBMX2P1)				no		FALSE		1	trans-MR	no	yes
SDC4	SDC4_D007970	UKBPPP_2023	GCST90002374, GCST004610	White blood cell count	Leukopenia	0.114788	0.00694612	2.40616e-61							2.40616	-61	0	0	0	0		9_4855912_C_T	9_4855912_C_T (ENSG00000228165,MIR101-2,KLF4P1,RCL1,ENSG00000293905,ENSG00000220105,ECM1P1,HNRNPA1P41,ENSG00000287759,AK3)				no		TRUE		2	trans-MR, trans-coloc	no	yes
SDC4	SDC4_D008232	UKBPPP_2023	GCST90002340	Monocyte count	Lymphoproliferative Disorders	0.0351602	0.00574991	9.66115e-10	-0.0658967	0.06116	0.28128	0.0296816	0.0100753	0.00321922	9.66115	-10	2.8128	-1	3.21922	-3							no		FALSE		1	trans-MR	no	yes
SDC4	SDC4_D009503	UKBPPP_2023	GCST004629	Neutrophil count	Neutropenia	0.0637485	0.00842554	3.84587e-14	-0.0453052	0.0570699	0.42728	0.0332183	0.0156301	0.0335629	3.84587	-14	4.2728	-1	3.35629	-2		9_4855912_C_T	9_4855912_C_T (ENSG00000228165,MIR101-2,KLF4P1,RCL1,ENSG00000293905,ENSG00000220105,ECM1P1,HNRNPA1P41,ENSG00000287759,AK3)				no		FALSE		2	trans-MR, trans-coloc	no	yes
SDC4	SDC4_D045262	UKBPPP_2023	GCST90002386	High light scatter reticulocyte percentage of red cells	Reticulocytosis	-0.0534786	0.00743791	6.47917e-13	0.136591	0.0558276	0.0144191	0.0150771	0.0114506	0.187937	6.47917	-13	1.44191	-2	1.87937	-1		12_121779004_A_G	12_121779004_A_G (RHOF,ENSG00000272849,ENSG00000274292,LINC01089,SETD1B,ENSG00000308024,TMEM120B,TIALD,HPD,MORN3)				no		FALSE		2	trans-MR, trans-coloc	no	yes
SDC4	SDC4_EFO_0002950	UKBPPP_2023	icd10-Z34-both_sexes	Z34 Supervision of normal pregnancy	Z34 Supervision of normal pregnancy	0.795064	0.0686246	4.87007e-31	-0.230559	0.224587	0.304612	-0.0174711	0.119923	0.88417	4.87007	-31	3.04612	-1	8.8417	-1		2_66431368_GT_G					no		FALSE		2	mixed-MR, trans-coloc	no	yes
SDC4	SDC4_EFO_0004308	UKBPPP_2023	continuous-30000-both_sexes-irnt	White blood cell (leukocyte) count	White blood cell (leukocyte) count	0.0711485	0.00642289	1.61611e-28	-0.04499	0.0376999	0.232725	0.0209354	0.00739212	0.00462399	1.61611	-28	2.32725	-1	4.62399	-3		9_4855912_C_T	9_4855912_C_T (ENSG00000228165,MIR101-2,KLF4P1,RCL1,ENSG00000293905,ENSG00000220105,ECM1P1,HNRNPA1P41,ENSG00000287759,AK3)				no		FALSE		3	trans-MR, mixed-MR, trans-coloc	no	yes
SDC4	SDC4_EFO_0004570	UKBPPP_2023	biomarkers-30840-both_sexes-irnt	Total bilirubin	Total bilirubin	-0.0376518	0.00584946	1.22012e-10	-0.0161518	0.0363465	0.656765	-0.029682	0.00946077	0.00170469	1.22012	-10	6.56765	-1	1.70469	-3		2_210675783_C_A	2_210675783_C_A (CPS1-IT1,ENSG00000296241,CPS1,ENSG00000288732,LANCL1,ENSG00000308183,ENSG00000298388,LANCL1-AS1,MYL1,Y_RNA)				no		FALSE		2	trans-MR, trans-coloc	no	yes
SDC4	SDC4_EFO_0004612	UKBPPP_2023	biomarkers-30760-both_sexes-irnt	HDL cholesterol	HDL cholesterol	-0.0478551	0.00599709	1.46668e-15	-0.0959243	0.0355819	0.00702045	-0.057772	0.0103823	2.62965e-08	1.46668	-15	7.02045	-3	2.62965	-8		2_210675783_C_A	2_210675783_C_A (CPS1-IT1,ENSG00000296241,CPS1,ENSG00000288732,LANCL1,ENSG00000308183,ENSG00000298388,LANCL1-AS1,MYL1,Y_RNA)				no	0.0331099	FALSE	genetic_association	2	trans-MR, trans-coloc	no	yes
SDC4	SDC4_EFO_0004614	UKBPPP_2023	biomarkers-30630-both_sexes-irnt	Apolipoprotein A	Apolipoprotein A	-0.0506126	0.00617469	2.46904e-16	-0.0874168	0.03181	0.00599434	-0.0472482	0.00961533	8.93101e-07	2.46904	-16	5.99434	-3	8.93101	-7		2_210675783_C_A	2_210675783_C_A (CPS1-IT1,ENSG00000296241,CPS1,ENSG00000288732,LANCL1,ENSG00000308183,ENSG00000298388,LANCL1-AS1,MYL1,Y_RNA)				no		FALSE		2	trans-MR, trans-coloc	no	yes
SDC4	SDC4_EFO_0004833	UKBPPP_2023	continuous-30140-both_sexes-irnt	Neutrophill count	Neutrophill count	0.0829012	0.00757659	7.27776e-28	-0.0673922	0.0510128	0.186474	0.0290358	0.0106118	0.00621569	7.27776	-28	1.86474	-1	6.21569	-3		9_4855912_C_T	9_4855912_C_T (ENSG00000228165,MIR101-2,KLF4P1,RCL1,ENSG00000293905,ENSG00000220105,ECM1P1,HNRNPA1P41,ENSG00000287759,AK3)				no		FALSE		2	trans-MR, trans-coloc	no	yes
SDC4	SDC4_EFO_0004842	UKBPPP_2023	continuous-30150-both_sexes-irnt	Eosinophill count	Eosinophill count	0.0397926	0.00561336	1.35174e-12	-0.0306507	0.046889	0.513314	0.0380428	0.0097543	9.61518e-05	1.35174	-12	5.13314	-1	9.61518	-5		10_102384644_T_A					no		FALSE		3	trans-MR, mixed-MR, trans-coloc	no	yes
SDC4	SDC4_EFO_0004861	UKBPPP_2023	biomarkers-30810-both_sexes-irnt	Phosphate	Phosphate	0.0551151	0.00616947	4.1264e-19	0.0626447	0.0259254	0.0156772	0.0441702	0.00969753	5.24397e-06	4.1264	-19	1.56772	-2	5.24397	-6		9_4855912_C_T	9_4855912_C_T (ENSG00000228165,MIR101-2,KLF4P1,RCL1,ENSG00000293905,ENSG00000220105,ECM1P1,HNRNPA1P41,ENSG00000287759,AK3)				no		FALSE		2	trans-MR, trans-coloc	no	yes
SDC4	SDC4_EFO_0005208	UKBPPP_2023	continuous-eGFRcys-both_sexes-irnt	Estimated glomerular filtration rate, serum creatinine + cystain C	Estimated glomerular filtration rate, serum creatinine + cystain C	-0.0291695	0.0032264	1.55424e-19	-0.0267306	0.013149	0.0420624	-0.0267366	0.00518035	2.45435e-07	1.55424	-19	4.20624	-2	2.45435	-7		2_210675783_C_A	2_210675783_C_A (CPS1-IT1,ENSG00000296241,CPS1,ENSG00000288732,LANCL1,ENSG00000308183,ENSG00000298388,LANCL1-AS1,MYL1,Y_RNA)				no		FALSE		2	mixed-MR, trans-coloc	no	yes
SDC4	SDC4_EFO_0007984	UKBPPP_2023	continuous-30110-both_sexes-irnt	Platelet distribution width	Platelet distribution width	-0.124428	0.0114048	1.03108e-27	0.225375	0.149526	0.131744	-0.0110476	0.0167919	0.510593	1.03108	-27	1.31744	-1	5.10593	-1		12_121779004_A_G	12_121779004_A_G (RHOF,ENSG00000272849,ENSG00000274292,LINC01089,SETD1B,ENSG00000308024,TMEM120B,TIALD,HPD,MORN3)				no		FALSE		2	trans-MR, trans-coloc	no	yes
SDC4	SDC4_EFO_0007985	UKBPPP_2023	continuous-30090-both_sexes-irnt	Platelet crit	Platelet crit	0.225302	0.0108894	4.26431e-95	0.341041	0.141024	0.015592	0.250166	0.0202776	5.72062e-35	4.26431	-95	1.5592	-2	5.72062	-35		12_121779004_A_G	12_121779004_A_G (RHOF,ENSG00000272849,ENSG00000274292,LINC01089,SETD1B,ENSG00000308024,TMEM120B,TIALD,HPD,MORN3)				no		FALSE		3	trans-MR, mixed-MR, trans-coloc	no	yes
SDC4	SDC4_EFO_0007991	UKBPPP_2023	continuous-30210-both_sexes-irnt	Eosinophill percentage	Eosinophill percentage	0.0328513	0.00523311	3.43847e-10	-0.00620456	0.0402211	0.877404	0.0333731	0.00815152	4.23821e-05	3.43847	-10	8.77404	-1	4.23821	-5		2_210675783_C_A	2_210675783_C_A (CPS1-IT1,ENSG00000296241,CPS1,ENSG00000288732,LANCL1,ENSG00000308183,ENSG00000298388,LANCL1-AS1,MYL1,Y_RNA)				no		FALSE		2	mixed-MR, trans-coloc	no	yes
SDC4	SDC4_EFO_0009682	UKBPPP_2023	icd10-O32-both_sexes	O32 Maternal care for known or suspected malpresentation of foetus	O32 Maternal care for known or suspected malpresentation of foetus	0.718643	0.0693215	3.51024e-25	-0.384234	0.309763	0.214822	-0.030751	0.128441	0.810783	3.51024	-25	2.14822	-1	8.10783	-1		5_132328823_TTATATA_T	5_132328823_TTATATA_T (SLC22A4,MIR3936,SLC22A5,MIR3936HG,PDLIM4,CARINH,LINC02863,ENSG00000298170,P4HA2,MIR6830)				no		FALSE	literature	3	trans-MR, mixed-MR, trans-coloc	no	yes
SDC4	SDC4_EFO_0010972	UKBPPP_2023	GCST90025948	Serum phosphate levels	Serum phosphate levels	0.0951578	0.0104184	6.62237e-20	0.0308238	0.0479125	0.520006	0.118543	0.0170476	3.55934e-12	6.62237	-20	5.20006	-1	3.55934	-12		10_49003700_A_G	10_49003700_A_G (ENSG00000233665,MIR4294,ENSG00000226576,LRRC18,ENSG00000241577,VSTM4,FAM170B-AS1,ENSG00000228403,FAM170B,ENSG00000286993)				no		FALSE		3	trans-MR, mixed-MR, trans-coloc	no	yes
SDC4	SDC4_HP_0025328	UKBPPP_2023	icd10-O46-both_sexes	O46 Antepartum haemorrhage, not elsewhere classified	O46 Antepartum haemorrhage, not elsewhere classified	0.689547	0.0603105	2.85126e-30	-0.237984	0.20747	0.251351	-0.0870527	0.111343	0.434308	2.85126	-30	2.51351	-1	4.34308	-1		3_56916027_G_A	3_56916027_G_A (ARHGEF3-AS1,ENSG00000296096,ENSG00000298507,ENSG00000307053,ARHGEF3,SPATA12,ENSG00000272202,ENSG00000297895,RPL19P2,TASOR)				no		FALSE		3	trans-MR, mixed-MR, trans-coloc	no	yes
SDCCAG8	SDCCAG8_D001791	UKBPPP_2023	GCST004603, GCST90002402, GCST90002401, GCST004599, GCST90002357	Platelet count	Blood Platelet Disorders	0.626537	0.0678528	2.61265e-20	2.67924	1.00458	0.00765255	1.62067	0.115247	6.45119e-45	2.61265	-20	7.65255	-3	6.45119	-45		3_56815721_T_C, 7_106731773_C_G	3_56815721_T_C (ENSG00000298507,ARHGEF3,ENSG00000296096,ARHGEF3-AS1,TASOR,ENSG00000307053,SPATA12,CCDC66,ENSG00000272202,ENSG00000297895), 7_106731773_C_G (ENSG00000243797,LINC02577,RNA5SP236,ENSG00000302432,CCDC71L,ENSG00000294198,ENSG00000286013,CTB-30L5.1,PIK3CG,ENSG00000290116)				no		TRUE		2	trans-MR, trans-coloc	no	no
SDCCAG8	SDCCAG8_D007970	UKBPPP_2023	GCST90002374	White blood cell count	Leukopenia	0.130438	0.020984	5.09718e-10	-0.10036	0.484462	0.835886	0.189496	0.0250867	4.23153e-14	5.09718	-10	8.35886	-1	4.23153	-14		7_106731773_C_G	7_106731773_C_G (ENSG00000243797,LINC02577,RNA5SP236,ENSG00000302432,CCDC71L,ENSG00000294198,ENSG00000286013,CTB-30L5.1,PIK3CG,ENSG00000290116)				no		FALSE		2	trans-MR, trans-coloc	no	no
SDCCAG8	SDCCAG8_D008218	UKBPPP_2023	GCST90002316, GCST90002388, GCST004627	Lymphocyte count	Lymphocytosis	0.201906	0.022927	1.2917e-18	0.280712	0.379954	0.460026	0.259919	0.0270475	7.27218e-22	1.2917	-18	4.60026	-1	7.27218	-22		3_56815721_T_C	3_56815721_T_C (ENSG00000298507,ARHGEF3,ENSG00000296096,ARHGEF3-AS1,TASOR,ENSG00000307053,SPATA12,CCDC66,ENSG00000272202,ENSG00000297895)				no	0.453197	TRUE	genetic_association	2	trans-MR, trans-coloc	no	no
SDCCAG8	SDCCAG8_D013971	UKBPPP_2023	THYROTOXICOSIS	Thyrotoxicosis	Thyrotoxicosis	-0.393889	0.0541025	3.32798e-13	-0.316709	0.107861	0.0033218	-0.379227	0.0647953	4.83668e-09	3.32798	-13	3.3218	-3	4.83668	-9	1_243527938_G_C		5_132387259_C_T (MIR3936HG,SLC22A5,MIR3936,CARINH,LINC02863,ENSG00000298170,Y_RNA,SLC22A4,IRF1,PDLIM4)	no			no		FALSE		3	cis-MR, mixed-MR, cis-coloc	no	no
SDCCAG8	SDCCAG8_D045262	UKBPPP_2023	GCST90002406, GCST90002405, GCST90002386	Reticulocyte fraction of red cells	Reticulocytosis	-0.177387	0.024176	2.17905e-13	-0.447832	0.282823	0.113322	-0.240893	0.0334129	5.61216e-13	2.17905	-13	1.13322	-1	5.61216	-13		3_56815721_T_C	3_56815721_T_C (ENSG00000298507,ARHGEF3,ENSG00000296096,ARHGEF3-AS1,TASOR,ENSG00000307053,SPATA12,CCDC66,ENSG00000272202,ENSG00000297895)				no		TRUE		2	trans-MR, trans-coloc	no	no
SDCCAG8	SDCCAG8_EFO_0004309	UKBPPP_2023	continuous-30080-both_sexes-irnt	Platelet count	Platelet count	0.44111	0.0533465	1.35356e-16	2.20276	1.15647	0.0568141	1.41728	0.108756	8.0723e-39	1.35356	-16	5.68141	-2	8.0723	-39		3_56815721_T_C	3_56815721_T_C (ENSG00000298507,ARHGEF3,ENSG00000296096,ARHGEF3-AS1,TASOR,ENSG00000307053,SPATA12,CCDC66,ENSG00000272202,ENSG00000297895)				no		FALSE		2	trans-MR, trans-coloc	no	no
SDCCAG8	SDCCAG8_EFO_0004518	UKBPPP_2023	biomarkers-30700-both_sexes-irnt	Creatinine	Creatinine	-0.0675022	0.00744429	1.21609e-19	-0.0711567	0.0226772	0.00170219	-0.0761064	0.0106465	8.77429e-13	1.21609	-19	1.70219	-3	8.77429	-13	1_243527938_G_C		5_132387259_C_T (MIR3936HG,SLC22A5,MIR3936,CARINH,LINC02863,ENSG00000298170,Y_RNA,SLC22A4,IRF1,PDLIM4)	no			no		FALSE		3	cis-MR, mixed-MR, cis-coloc	no	no
SDCCAG8	SDCCAG8_EFO_0004587	UKBPPP_2023	continuous-30120-both_sexes-irnt	Lymphocyte count	Lymphocyte count	0.181213	0.0266721	1.08985e-11	0.246077	0.315173	0.434939	0.216059	0.0310406	3.39028e-12	1.08985	-11	4.34939	-1	3.39028	-12		3_56815721_T_C	3_56815721_T_C (ENSG00000298507,ARHGEF3,ENSG00000296096,ARHGEF3-AS1,TASOR,ENSG00000307053,SPATA12,CCDC66,ENSG00000272202,ENSG00000297895)				no	0.453197	FALSE	genetic_association	2	trans-MR, trans-coloc	no	no
SDCCAG8	SDCCAG8_EFO_0005208	UKBPPP_2023	continuous-eGFR-both_sexes-irnt, continuous-eGFRcreacys-both_sexes-irnt, continuous-eGFRcys-both_sexes-irnt	Estimated glomerular filtration rate, serum creatinine	Estimated glomerular filtration rate, serum creatinine	0.0685505	0.0077988	1.49726e-18	0.0650357	0.0242771	0.00738671	0.084551	0.0108816	7.84515e-15	1.49726	-18	7.38671	-3	7.84515	-15	1_243527938_G_C, 1_243062919_C_A, 1_242983729_G_A		5_132387259_C_T (MIR3936HG,SLC22A5,MIR3936,CARINH,LINC02863,ENSG00000298170,Y_RNA,SLC22A4,IRF1,PDLIM4)	no			no		TRUE		3	cis-MR, mixed-MR, cis-coloc	no	no
SDCCAG8	SDCCAG8_EFO_0006336	UKBPPP_2023	continuous-DBP-both_sexes-auto_medadj_raw, continuous-DBP-both_sexes-auto_medadj_irnt, continuous-DBP-both_sexes-combined_irnt, continuous-DBP-both_sexes-combined_raw, continuous-4079-both_sexes-irnt	Diastolic blood pressure, automated reading, adjusted by medication	Diastolic blood pressure, automated reading, adjusted by medication	-0.851651	0.10822	3.55654e-15	-0.643221	0.565973	0.255753	-0.965232	0.146847	4.92928e-11	3.55654	-15	2.55753	-1	4.92928	-11	1_243527938_G_C		5_132387259_C_T (MIR3936HG,SLC22A5,MIR3936,CARINH,LINC02863,ENSG00000298170,Y_RNA,SLC22A4,IRF1,PDLIM4)	no			no	0.904618	TRUE	genetic_association	3	cis-MR, mixed-MR, cis-coloc	no	no
SDCCAG8	SDCCAG8_EFO_0006340	UKBPPP_2023	continuous-MAP-both_sexes-combined_medadj_raw, continuous-MAP-both_sexes-combined_medadj_irnt	Mean arterial pressure, combined automated + manual reading, adjusted by medication	Mean arterial pressure, combined automated + manual reading, adjusted by medication	-0.819651	0.133397	8.02415e-10	-0.515971	0.568626	0.364195	-0.663072	0.164692	5.6699e-05	8.02415	-10	3.64195	-1	5.6699	-5				no			no	0.796357	TRUE	genetic_association	1	cis-MR	no	no
SDCCAG8	SDCCAG8_EFO_0007985	UKBPPP_2023	continuous-30090-both_sexes-irnt	Platelet crit	Platelet crit	0.182246	0.0279685	7.21585e-11	0.488409	0.369282	0.185972	0.263179	0.0408938	1.2294e-10	7.21585	-11	1.85972	-1	1.2294	-10		3_56815721_T_C	3_56815721_T_C (ENSG00000298507,ARHGEF3,ENSG00000296096,ARHGEF3-AS1,TASOR,ENSG00000307053,SPATA12,CCDC66,ENSG00000272202,ENSG00000297895)				no		FALSE		2	trans-MR, trans-coloc	no	no
SDCCAG8	SDCCAG8_Papillary adenocarcinoma of thyroid gland, excluding all cancers (controls excluding all cancers)	UKBPPP_2023	C3_THYROID_PAPILLARY_ADENO_EXALLC	Papillary adenocarcinoma of thyroid gland, excluding all cancers (controls excluding all cancers)	Papillary adenocarcinoma of thyroid gland, excluding all cancers (controls excluding all cancers)	-0.674638	0.1044	1.03291e-10	-0.718252	0.221606	0.00119063	-0.789597	0.136946	8.12954e-09	1.03291	-10	1.19063	-3	8.12954	-9			7_106731773_C_G (ENSG00000243797,LINC02577,RNA5SP236,ENSG00000302432,CCDC71L,ENSG00000294198,ENSG00000286013,CTB-30L5.1,PIK3CG,ENSG00000290116)				no		FALSE		1	mixed-MR	no	no
SDF2	SDF2_D000740	PIETZNER_2020	GCST90002322, NEALE2_30040_raw	Mean corpuscular hemoglobin	Anemia	0.0230334	0.0026755	7.36883e-18	0.02133	0.00419966	3.79435e-07	0.0260278	0.00333404	5.87153e-15	7.3688	-18	3.7943	-7	5.8715	-15							no		TRUE		1	mixed-MR	no	no
SDF2	SDF2_D001791	PIETZNER_2020	GCST90002346	Mean platelet volume	Blood Platelet Disorders	0.0192553	0.00293982	5.76064e-11	0.0187005	0.00337116	2.90278e-08	0.0190141	0.00305282	4.71241e-10	5.7606	-11	2.9028	-8	4.7124	-10							no		FALSE		1	mixed-MR	no	no
SDF2	SDF2_D001827	PIETZNER_2020	NEALE2_50_raw	Standing height	Body Height	-0.161777	0.0245067	4.07496e-11	-0.189408	0.0343755	3.58869e-08	-0.189395	0.0241674	4.62127e-15	4.075	-11	3.5887	-8	4.6213	-15							no		FALSE		1	mixed-MR	no	no
SDF2	SDF2_D001837	PIETZNER_2020	NEALE2_20015_raw	Sitting height	Body Weights and Measures	-0.0882755	0.0141083	3.92524e-10	-0.108859	0.0220412	7.85758e-07	-0.105095	0.0142607	1.71216e-13	3.9252	-10	7.8576	-7	1.7122	-13							no	0.0651323	FALSE	genetic_association	1	mixed-MR	no	no
SDF2	SDF2_D002446	PIETZNER_2020	GCST005523	Celiac disease	Celiac Disease	-1.19341	0.094716	2.11435e-36	-1.26979	0.571255	0.0262286	-1.219	0.095093	1.28371e-37	2.1144	-36	2.6229	-2	1.2837	-37							no		FALSE		1	trans-MR	no	no
SDF2	SDF2_D003424	PIETZNER_2020	GCST003044	Crohn's disease [EA]	Crohn Disease	0.122586	0.019022	1.16003e-10	0.137475	0.0262389	1.61129e-07	0.128934	0.0187861	6.73197e-12	1.16	-10	1.6113	-7	6.732	-12							no		FALSE		1	mixed-MR	no	no
SDF2	SDF2_D004909	PIETZNER_2020	NEALE2_30050_raw	Mean corpuscular haemoglobin	Erythrocyte Indices	0.0444856	0.00632763	2.05981e-12	0.0457621	0.00953821	1.60441e-06	0.0488344	0.0070775	5.20192e-12	2.0598	-12	1.6044	-6	5.2019	-12							no		FALSE		1	mixed-MR	no	no
SDF2	SDF2_D006402	PIETZNER_2020	GCST004626, GCST004614, GCST004613, GCST004620	Myeloid white cell count	Hematologic Diseases	0.0319571	0.00356976	3.48508e-19	0.0315665	0.00464952	1.12759e-11	0.0298692	0.00378528	3.00044e-15	3.4851	-19	1.1276	-11	3.0004	-15							no		TRUE		1	mixed-MR	no	no
SDF2	SDF2_D007958	PIETZNER_2020	NEALE2_30000_raw	White blood cell (leukocyte) count	Leukocyte Count	0.0597315	0.00780192	1.91806e-14	0.0507776	0.0116373	1.28076e-05	0.0600981	0.00790374	2.87648e-14	1.9181	-14	1.2808	-5	2.8765	-14							no		FALSE		1	mixed-MR	no	no
SDF2	SDF2_D007970	PIETZNER_2020	GCST90002374, GCST004610	White blood cell count	Leukopenia	0.0362653	0.00278534	9.40802e-39	0.0404238	0.00349671	0	0.0368592	0.00287916	1.59589e-37	9.408	-39	6.53114	-31	1.5959	-37							no		TRUE		1	mixed-MR	no	no
SDF2	SDF2_D008218	PIETZNER_2020	GCST90002316, GCST004627	Lymphocyte counts	Lymphocytosis	0.0392727	0.00284312	2.12061e-43	0.0428397	0.00465866	0	0.0397082	0.00290757	1.8383e-42	2.1206	-43	3.72539	-20	1.8383	-42							no		TRUE		1	mixed-MR	no	no
SDF2	SDF2_D008232	PIETZNER_2020	GCST004625, GCST90002340	Monocyte count	Lymphoproliferative Disorders	0.0416812	0.00363905	2.24888e-30	0.0418391	0.00459304	0	0.0399511	0.00412462	3.45801e-22	2.2489	-30	8.29591	-20	3.458	-22							no		TRUE		1	mixed-MR	no	no
SDF2	SDF2_D008286	PIETZNER_2020	SAIGE_557	Intestinal malabsorption (non-celiac)	Malabsorption Syndromes	-0.438129	0.0621135	1.74242e-12	-0.310809	0.150808	0.0393072	-0.316782	0.0834208	0.000146223	1.7424	-12	3.9307	-2	1.4622	-4							no		FALSE		1	mixed-MR	no	no
SDF2	SDF2_D009103	PIETZNER_2020	GCST005531	Multiple sclerosis	Multiple Sclerosis	-0.489101	0.0503486	2.62058e-22	-0.355194	0.204409	0.0822701	-0.425968	0.0763129	2.37947e-08	2.6206	-22	8.227	-2	2.3795	-8							no		FALSE		1	mixed-MR	no	no
SDF2	SDF2_D009503	PIETZNER_2020	GCST90002351, GCST004629	Neutrophil count	Neutropenia	0.0241563	0.00278767	4.49928e-18	0.0271276	0.00415205	6.42375e-11	0.0251708	0.00293653	1.02046e-17	4.4993	-18	6.4238	-11	1.0205	-17							no		TRUE		1	mixed-MR	no	no
SDF2	SDF2_D015519	PIETZNER_2020	GCST006979, GCST006288	Heel bone mineral density	Bone Density	-0.0220527	0.00298933	1.61713e-13	-0.0193934	0.00376528	2.59682e-07	-0.0226765	0.00292121	8.31237e-15	1.6171	-13	2.5968	-7	8.3124	-15	17:28367840:G:A						no		TRUE		2	mixed-MR, cis-coloc	no	no
SDF2	SDF2_D063847	PIETZNER_2020	NEALE2_30100_raw	Mean platelet (thrombocyte) volume	Mean Platelet Volume	0.0272962	0.00427758	1.75676e-10	0.0309151	0.00533758	6.95655e-09	0.0286126	0.00417003	6.81498e-12	1.7568	-10	6.9566	-9	6.815	-12							no		FALSE		1	mixed-MR	no	no
SDF2	SDF2_EFO_0001359	PIETZNER_2020	FINNGEN_R5_E4_DM1NOCOMP, FINNGEN_R5_E4_DM1_STRICT, FINNGEN_R5_T1D_STRICT1, FINNGEN_R5_T1D_STRICT, FINNGEN_R5_T1D_WIDE1, FINNGEN_R5_E4_DM1, FINNGEN_R5_T1D_WIDE	Type 1 diabetes without complications	Type 1 diabetes without complications	-0.591281	0.0564373	1.10436e-25	-0.400943	0.173976	0.0211895	-0.627978	0.0907135	4.43261e-12	1.1044	-25	2.1189	-2	4.4326	-12							no		TRUE		1	mixed-MR	no	no
SDF2	SDF2_EFO_0003770	PIETZNER_2020	FINNGEN_R5_H7_RETINOPATHYDIAB	Diabetic retinopathy	Diabetic retinopathy	-0.295797	0.0423286	2.78579e-12	-0.110073	0.106732	0.302397	-0.176392	0.0628288	0.0049927	2.7858	-12	3.024	-1	4.9927	-3							no		FALSE		1	mixed-MR	no	no
SDF2	SDF2_EFO_0004514	PIETZNER_2020	NEALE2_3147_raw	Heel quantitative ultrasound index (qui), direct entry	Heel quantitative ultrasound index (qui), direct entry	-0.580747	0.09345	5.14786e-10	-0.589075	0.137231	1.76615e-05	-0.640413	0.102029	3.45603e-10	5.1479	-10	1.7661	-5	3.456	-10							no		FALSE		1	mixed-MR	no	no
SDF2	SDF2_EFO_0005140	PIETZNER_2020	FINNGEN_R5_AUTOIMMUNE	Autoimmune diseases	Autoimmune diseases	-0.107429	0.0145641	1.62714e-13	0.00420981	0.0574958	0.941631	-0.0215609	0.0260931	0.408631	1.6271	-13	9.4163	-1	4.0863	-1							no		FALSE		1	mixed-MR	no	no
SDF2	SDF2_EFO_0009270	PIETZNER_2020	NEALE2_78_raw	Heel bone mineral density (bmd) t-score, automated	Heel bone mineral density (bmd) t-score, automated	-0.0326662	0.00532801	8.73162e-10	-0.0332559	0.00774766	1.76763e-05	-0.0361526	0.0057603	3.47007e-10	8.7316	-10	1.7676	-5	3.4701	-10							no		FALSE		1	mixed-MR	no	no
SDF2	SDF2_EFO_1000684	PIETZNER_2020	FINNGEN_R5_L12_DERMATHERP	Dermatitis herpetiformis	Dermatitis herpetiformis	-0.838564	0.137023	9.36561e-10	-0.473335	0.286971	0.0990626	-0.835593	0.167131	5.74389e-07	9.3656	-10	9.9063	-2	5.7439	-7							no		FALSE		1	mixed-MR	no	no
SDF2	SDF2_EFO_1000897	PIETZNER_2020	FINNGEN_R5_DM_KETOACIDOSIS	Diabetic ketoacidosis	Diabetic ketoacidosis	-0.275428	0.0394546	2.93306e-12	-0.136492	0.130336	0.294992	-0.186352	0.0576854	0.00123579	2.9331	-12	2.9499	-1	1.2358	-3							no		FALSE		1	mixed-MR	no	no
SDF2	SDF2_c("EFO_0001359", "EFO_0009518")	PIETZNER_2020	FINNGEN_R5_E4_DM1OPTH, FINNGEN_R5_E4_DM1NASCOMP	Type 1 diabetes with ophthalmic complications	Type 1 diabetes with ophthalmic complications	-0.648656	0.0671862	4.69953e-22	-0.384299	0.190591	0.0437633	-0.689105	0.0990796	3.52409e-12	4.6995	-22	4.3763	-2	3.5241	-12							no		TRUE		1	mixed-MR	no	no
SDF2	SDF2_c("EFO_0003767", "EFO_1000627")	PIETZNER_2020	FINNGEN_R5_THYROID_DISORDER_IBD	"Disorders of thyroid, IBD co-morbidities"	"Disorders of thyroid, IBD co-morbidities"	-0.242987	0.0351213	4.56487e-12	-0.0328247	0.0844512	0.697511	-0.145466	0.060708	0.0165682	4.5649	-12	6.9751	-1	1.6568	-2							no		FALSE		1	mixed-MR	no	no
SDF2	SDF2_c("EFO_0009190", "EFO_0004283")	PIETZNER_2020	FINNGEN_R5_E4_THYTOXGOITDIF	Thyrotoxicosis with diffuse goitre	Thyrotoxicosis with diffuse goitre	-0.311196	0.0464307	2.05048e-11	-0.0330711	0.10162	0.744849	-0.220623	0.0807464	0.00628947	2.0505	-11	7.4485	-1	6.2895	-3							no		FALSE		1	mixed-MR	no	no
SDF2	SDF2_c("HP_0001259", "EFO_0001359")	PIETZNER_2020	FINNGEN_R5_E4_DM1COMA	Type 1 diabetes with coma	Type 1 diabetes with coma	-0.556337	0.0832525	2.34862e-11	-0.329806	0.116865	0.00477084	-0.510575	0.102348	6.0814e-07	2.3486	-11	4.7708	-3	6.0814	-7							no		FALSE		1	mixed-MR	no	no
SDF2	SDF2_character(0)	PIETZNER_2020	FINNGEN_R5_K11_REIMB_202	KELA_REIMBURSEMENT_202	KELA_REIMBURSEMENT_202	-0.31858	0.0332318	9.1042e-22	-0.0924956	0.0598055	0.121958	-0.281964	0.0487103	7.09762e-09	9.1042	-22	1.2196	-1	7.0976	-9							no		FALSE		1	mixed-MR	no	no
SDHB	SDHB_Abnormal results of function study of liver	UKBPPP_2023	phecode-573.7-both_sexes	Abnormal results of function study of liver	Abnormal results of function study of liver	1.01661	0.0999904	2.78045e-24	1.20884	0.265067	5.10308e-06	0.987629	0.136443	4.5404e-13	2.78045	-24	5.10308	-6	4.5404	-13		4_145932013_A_G	4_145932013_A_G (ZNF827,ENSG00000295254,Y_RNA,ENSG00000302837,ENSG00000251687,ENSG00000279481,ENSG00000260303,ENSG00000302907,LINC01095,ENSG00000307093)				no		FALSE		3	trans-MR, mixed-MR, trans-coloc	no	no
SDHB	SDHB_Cholecystectomy	UKBPPP_2023	K11_CHOLECYSTECTOMY	Cholecystectomy	Cholecystectomy	0.278297	0.0381217	2.87311e-13	0.314261	0.0964059	0.00111502	0.294609	0.0518907	1.3668e-08	2.87311	-13	1.11502	-3	1.3668	-8		2_27517013_CT_C	2_27517013_CT_C (GCKR,SPATA31H1,FNDC4,ENSG00000306717,IFT172,RNU6-986P,ENSG00000235267,ZNF512,KRTCAP3,NRBP1)				no		FALSE		3	trans-MR, mixed-MR, trans-coloc	no	no
SDHB	SDHB_D000740	UKBPPP_2023	GCST90002369, GCST90002322, GCST90002390, GCST90002392	Red cell distribution width	Anemia	-0.0726441	0.0101577	8.57425e-13	-0.093206	0.049848	0.0615107	-0.0726239	0.0147091	7.91952e-07	8.57425	-13	6.15107	-2	7.91952	-7		2_27517013_CT_C	2_27517013_CT_C (GCKR,SPATA31H1,FNDC4,ENSG00000306717,IFT172,RNU6-986P,ENSG00000235267,ZNF512,KRTCAP3,NRBP1), 4_145932013_A_G (ZNF827,ENSG00000295254,Y_RNA,ENSG00000302837,ENSG00000251687,ENSG00000279481,ENSG00000260303,ENSG00000302907,LINC01095,ENSG00000307093), 4_145900258_C_A (ZNF827,ENSG00000295254,Y_RNA,ENSG00000302837,ENSG00000251687,ENSG00000279481,ENSG00000260303,ENSG00000295738,ENSG00000302907,C4orf51)				no		TRUE		3	trans-MR, mixed-MR, trans-coloc	no	no
SDHB	SDHB_D002769	UKBPPP_2023	K11_CHOLELITH	Cholelithiasis	Cholelithiasis	0.283099	0.0352582	9.80296e-16	0.203229	0.104933	0.0527756	0.302745	0.0500799	1.49186e-09	9.80296	-16	5.27756	-2	1.49186	-9		2_27517013_CT_C	2_27517013_CT_C (GCKR,SPATA31H1,FNDC4,ENSG00000306717,IFT172,RNU6-986P,ENSG00000235267,ZNF512,KRTCAP3,NRBP1)				no		FALSE		3	trans-MR, mixed-MR, trans-coloc	no	no
SDHB	SDHB_D008107	UKBPPP_2023	GCST90013405, K11_LIVER, K11_DISLIVOTH	Liver enzyme levels (alanine transaminase)	Liver Diseases	0.0737615	0.00302771	4.31474e-131	0.0744788	0.012048	6.33629e-10	0.0794564	0.00453658	1.10887e-68	4.31474	-131	6.33629	-10	1.10887	-68		4_145932013_A_G, 18_58432623_T_C, 2_27517013_CT_C	4_145932013_A_G (ZNF827,ENSG00000295254,Y_RNA,ENSG00000302837,ENSG00000251687,ENSG00000279481,ENSG00000260303,ENSG00000302907,LINC01095,ENSG00000307093), 18_58432623_T_C (MIR122HG,ENSG00000300063,ENSG00000267675,MIR122,MIR3591,ENSG00000296058,ENSG00000267396,ENSG00000276403,ENSG00000267504,ENSG00000274354), 2_27517013_CT_C (GCKR,SPATA31H1,FNDC4,ENSG00000306717,IFT172,RNU6-986P,ENSG00000235267,ZNF512,KRTCAP3,NRBP1)				no		TRUE		3	trans-MR, mixed-MR, trans-coloc	no	no
SDHB	SDHB_D065626	UKBPPP_2023	NAFLD	Nonalcoholic fatty liver disease	Non-alcoholic Fatty Liver Disease	0.81617	0.120546	1.28218e-11	0.759845	0.359304	0.0344496	0.797514	0.167906	2.03646e-06	1.28218	-11	3.44496	-2	2.03646	-6		2_27517013_CT_C	2_27517013_CT_C (GCKR,SPATA31H1,FNDC4,ENSG00000306717,IFT172,RNU6-986P,ENSG00000235267,ZNF512,KRTCAP3,NRBP1)				no		FALSE		3	trans-MR, mixed-MR, trans-coloc	no	no
SDHB	SDHB_EFO_0001421,EFO_0001422	UKBPPP_2023	phecode-571-both_sexes	Chronic liver disease and cirrhosis	Chronic liver disease and cirrhosis	0.738613	0.105066	2.06506e-12	0.902059	0.290786	0.00192131	0.794615	0.162068	9.44024e-07	2.06506	-12	1.92131	-3	9.44024	-7		18_58432623_T_C	18_58432623_T_C (MIR122HG,ENSG00000300063,ENSG00000267675,MIR122,MIR3591,ENSG00000296058,ENSG00000267396,ENSG00000276403,ENSG00000267504,ENSG00000274354)				no		FALSE	literature, somatic_mutation	3	trans-MR, mixed-MR, trans-coloc	no	no
SDHB	SDHB_EFO_0003095	UKBPPP_2023	phecode-571.5-both_sexes	Other chronic nonalcoholic liver disease	Other chronic nonalcoholic liver disease	1.02441	0.13312	1.41013e-14	1.0781	0.36316	0.00299105	0.802812	0.197592	4.84488e-05	1.41013	-14	2.99105	-3	4.84488	-5		2_27517013_CT_C	2_27517013_CT_C (GCKR,SPATA31H1,FNDC4,ENSG00000306717,IFT172,RNU6-986P,ENSG00000235267,ZNF512,KRTCAP3,NRBP1)				no		FALSE	literature	3	trans-MR, mixed-MR, trans-coloc	no	no
SDHB	SDHB_EFO_0004527	UKBPPP_2023	continuous-30050-both_sexes-irnt	Mean corpuscular haemoglobin	Mean corpuscular haemoglobin	0.0774371	0.0123137	3.20099e-10	0.126229	0.0667902	0.0587668	0.0747805	0.0180778	3.52514e-05	3.20099	-10	5.87668	-2	3.52514	-5			4_145932013_A_G (ZNF827,ENSG00000295254,Y_RNA,ENSG00000302837,ENSG00000251687,ENSG00000279481,ENSG00000260303,ENSG00000302907,LINC01095,ENSG00000307093)				no		FALSE		1	mixed-MR	no	no
SDHB	SDHB_EFO_0004532	UKBPPP_2023	biomarkers-30730-both_sexes-irnt	Gamma glutamyltransferase	Gamma glutamyltransferase	0.878185	0.0300668	1.54599e-187	0.954445	0.228874	3.04376e-05	0.962703	0.0534365	1.46414e-72	1.54599	-187	3.04376	-5	1.46414	-72		4_145932013_A_G	4_145932013_A_G (ZNF827,ENSG00000295254,Y_RNA,ENSG00000302837,ENSG00000251687,ENSG00000279481,ENSG00000260303,ENSG00000302907,LINC01095,ENSG00000307093)				no	0.533516	FALSE	genetic_association	3	trans-MR, mixed-MR, trans-coloc	no	no
SDHB	SDHB_EFO_0004533	UKBPPP_2023	biomarkers-30610-both_sexes-irnt	Alkaline phosphatase	Alkaline phosphatase	0.20542	0.015422	1.7734e-40	0.272076	0.15315	0.0756453	0.23745	0.0226282	9.24891e-26	1.7734	-40	7.56453	-2	9.24891	-26		4_145932013_A_G	4_145932013_A_G (ZNF827,ENSG00000295254,Y_RNA,ENSG00000302837,ENSG00000251687,ENSG00000279481,ENSG00000260303,ENSG00000302907,LINC01095,ENSG00000307093)				no		FALSE	literature	3	trans-MR, mixed-MR, trans-coloc	no	no
SDHB	SDHB_EFO_0004627	UKBPPP_2023	biomarkers-30770-both_sexes-irnt	IGF-1	IGF-1	-0.112653	0.0149818	5.50839e-14	0.0705772	0.189736	0.709911	-0.119762	0.0191468	3.9766e-10	5.50839	-14	7.09911	-1	3.9766	-10		2_27517013_CT_C	2_27517013_CT_C (GCKR,SPATA31H1,FNDC4,ENSG00000306717,IFT172,RNU6-986P,ENSG00000235267,ZNF512,KRTCAP3,NRBP1)				no		FALSE		3	trans-MR, mixed-MR, trans-coloc	no	no
SDHB	SDHB_EFO_0004735	UKBPPP_2023	biomarkers-30620-both_sexes-irnt	Alanine aminotransferase	Alanine aminotransferase	0.425111	0.017128	5.50229e-136	0.498261	0.095606	1.87208e-07	0.457187	0.0251942	1.36727e-73	5.50229	-136	1.87208	-7	1.36727	-73		4_145932013_A_G	4_145932013_A_G (ZNF827,ENSG00000295254,Y_RNA,ENSG00000302837,ENSG00000251687,ENSG00000279481,ENSG00000260303,ENSG00000302907,LINC01095,ENSG00000307093)				no		FALSE		3	trans-MR, mixed-MR, trans-coloc	no	no
SDHB	SDHB_EFO_0004736	UKBPPP_2023	biomarkers-30650-both_sexes-irnt	Aspartate aminotransferase	Aspartate aminotransferase	0.376665	0.0166725	5.19188e-113	0.364902	0.0888202	3.98543e-05	0.398016	0.0242349	1.30447e-60	5.19188	-113	3.98543	-5	1.30447	-60		4_145932013_A_G	4_145932013_A_G (ZNF827,ENSG00000295254,Y_RNA,ENSG00000302837,ENSG00000251687,ENSG00000279481,ENSG00000260303,ENSG00000302907,LINC01095,ENSG00000307093)				no		FALSE		3	trans-MR, mixed-MR, trans-coloc	no	no
SDHB	SDHB_EFO_0004799	UKBPPP_2023	phecode-574-both_sexes, phecode-574.1-both_sexes, icd10-K80-both_sexes	Cholelithiasis and cholecystitis	Cholelithiasis and cholecystitis	0.431737	0.053204	4.8681e-16	0.844225	0.291024	0.00372123	0.392951	0.0793479	7.3359e-07	4.8681	-16	3.72123	-3	7.3359	-7		2_27517013_CT_C	2_27517013_CT_C (GCKR,SPATA31H1,FNDC4,ENSG00000306717,IFT172,RNU6-986P,ENSG00000235267,ZNF512,KRTCAP3,NRBP1)				no		TRUE		3	trans-MR, mixed-MR, trans-coloc	no	no
SDK2	SDK2_Blood clot, DVT, bronchitis, emphysema, asthma, rhinitis, eczema, allergy diagnosed by doctor	UKBPPP_2023	categorical-6152-both_sexes-100	Blood clot, DVT, bronchitis, emphysema, asthma, rhinitis, eczema, allergy diagnosed by doctor	Blood clot, DVT, bronchitis, emphysema, asthma, rhinitis, eczema, allergy diagnosed by doctor	0.412218	0.0395133	1.76426e-25	0.493342	0.271309	0.0690071	0.352674	0.055353	1.87363e-10	1.76426	-25	6.90071	-2	1.87363	-10		12_112468611_A_G	12_112468611_A_G (ENSG00000305447,PTPN11,ENSG00000305463,RPL6,ENSG00000305485,ENSG00000304788,HECTD4,ENSG00000300851,ENSG00000257658,RPL7AP60)				no		FALSE		2	trans-MR, trans-coloc	no	no
SDK2	SDK2_CHEBI_44185	UKBPPP_2023	categorical-20003-both_sexes-1140869848	Treatment/medication code	methotrexate	1.79499	0.252417	1.15051e-12	-0.342386	2.92357	0.906771	1.77266	0.373053	2.01646e-06	1.15051	-12	9.06771	-1	2.01646	-6		12_111446804_T_C	12_111446804_T_C (SH2B3,ENSG00000299832,ENSG00000294281,HSPA8P14,PHETA1,LINC02356,RNA5SP373,U7,ENSG00000304623,IFITM3P5)				no		FALSE		2	trans-MR, trans-coloc	no	no
SDK2	SDK2_CHEBI_7772	UKBPPP_2023	categorical-6154-both_sexes-5	Medication for pain relief, constipation, heartburn	Omeprazole (e.g. Zanprol)	0.365254	0.0558078	5.95515e-11	0.20195	0.183408	0.270854	0.305475	0.0850134	0.000326571	5.95515	-11	2.70854	-1	3.26571	-4		12_111446804_T_C	12_111446804_T_C (SH2B3,ENSG00000299832,ENSG00000294281,HSPA8P14,PHETA1,LINC02356,RNA5SP373,U7,ENSG00000304623,IFITM3P5)				no		FALSE		2	trans-MR, trans-coloc	no	no
SDK2	SDK2_D000740	UKBPPP_2023	GCST90002391, GCST90002328, GCST90002404, GCST90002369, GCST90025988	Mean corpuscular hemoglobin concentration	Anemia	0.208592	0.0219755	2.26584e-21	0.0910076	0.22063	0.679981	0.1912	0.027945	7.80903e-12	2.26584	-21	6.79981	-1	7.80903	-12			17_7176997_C_T (ASGR1,ENSG00000305670,ENSG00000279812,RPL7AP64,ENSG00000289977,DLG4,ACADVL,MIR324,DVL2,ENSG00000306813), 22_39423964_A_G (TAB1,MGAT3,ENSG00000294968,ENSG00000280216,MGAT3-AS1,SYNGR1,ENSG00000303883,MIEF1,MIURF,ATF4)				no		TRUE		1	trans-MR	no	no
SDK2	SDK2_D001172	UKBPPP_2023	RHEUMA_NOS	Other/unspecified rheumatoid arthritis	Arthritis, Rheumatoid	1.64741	0.168783	1.66316e-22	1.73866	0.867231	0.0449802	1.53518	0.217858	1.83224e-12	1.66316	-22	4.49802	-2	1.83224	-12		12_112468611_A_G	12_112468611_A_G (ENSG00000305447,PTPN11,ENSG00000305463,RPL6,ENSG00000305485,ENSG00000304788,HECTD4,ENSG00000300851,ENSG00000257658,RPL7AP60)				no		FALSE		2	trans-MR, trans-coloc	no	no
SDK2	SDK2_D001249	UKBPPP_2023	NONALLERG_ASTHMA_EXMORE	Non-allergic asthma (mode) (more control exclusions)	Asthma	0.779805	0.117485	3.19096e-11	0.767961	0.655081	0.241071	0.670486	0.162052	3.51163e-05	3.19096	-11	2.41071	-1	3.51163	-5			12_111446804_T_C (SH2B3,ENSG00000299832,ENSG00000294281,HSPA8P14,PHETA1,LINC02356,RNA5SP373,U7,ENSG00000304623,IFITM3P5)				no		FALSE		1	trans-MR	no	no
SDK2	SDK2_D001791	UKBPPP_2023	GCST90002402	Platelet count	Blood Platelet Disorders	0.240894	0.032783	2.00996e-13	0.310338	0.93257	0.739302	0.281716	0.0391909	6.56093e-13	2.00996	-13	7.39302	-1	6.56093	-13		12_112468611_A_G	12_112468611_A_G (ENSG00000305447,PTPN11,ENSG00000305463,RPL6,ENSG00000305485,ENSG00000304788,HECTD4,ENSG00000300851,ENSG00000257658,RPL7AP60)				no		FALSE		2	trans-MR, trans-coloc	no	no
SDK2	SDK2_D002446	UKBPPP_2023	GCST005523, GCST000612	Celiac disease	Celiac Disease	2.61834	0.283733	2.75238e-20							2.75238	-20	0	0	0	0		12_112468611_A_G, 12_111446804_T_C	12_112468611_A_G (ENSG00000305447,PTPN11,ENSG00000305463,RPL6,ENSG00000305485,ENSG00000304788,HECTD4,ENSG00000300851,ENSG00000257658,RPL7AP60), 12_111446804_T_C (SH2B3,ENSG00000299832,ENSG00000294281,HSPA8P14,PHETA1,LINC02356,RNA5SP373,U7,ENSG00000304623,IFITM3P5)				no		TRUE		3	trans-MR, mixed-MR, trans-coloc	no	no
SDK2	SDK2_D003231	UKBPPP_2023	H7_CONJUNCTIVITIS	Conjunctivitis	Conjunctivitis	-0.308697	0.0476796	9.51871e-11	-0.0697603	0.251131	0.781178	-0.264174	0.0881841	0.0027381	9.51871	-11	7.81178	-1	2.7381	-3		12_112468611_A_G	12_112468611_A_G (ENSG00000305447,PTPN11,ENSG00000305463,RPL6,ENSG00000305485,ENSG00000304788,HECTD4,ENSG00000300851,ENSG00000257658,RPL7AP60)				no		FALSE		2	trans-MR, trans-coloc	no	no
SDK2	SDK2_D003233	UKBPPP_2023	H7_ALLERGICCONJUNCTIVITIS	Allergic conjunctivitis	Conjunctivitis, Allergic	-0.706882	0.0778871	1.12925e-19	-0.150461	0.300748	0.616871	-0.397969	0.107207	0.000205494	1.12925	-19	6.16871	-1	2.05494	-4		12_112468611_A_G	12_112468611_A_G (ENSG00000305447,PTPN11,ENSG00000305463,RPL6,ENSG00000305485,ENSG00000304788,HECTD4,ENSG00000300851,ENSG00000257658,RPL7AP60)				no		FALSE		2	trans-MR, trans-coloc	no	no
SDK2	SDK2_D003424	UKBPPP_2023	GCST003044	Crohn's disease	Crohn Disease	0.967613	0.155742	5.20008e-10							5.20008	-10	0	0	0	0		12_111446804_T_C	12_111446804_T_C (SH2B3,ENSG00000299832,ENSG00000294281,HSPA8P14,PHETA1,LINC02356,RNA5SP373,U7,ENSG00000304623,IFITM3P5)				no		FALSE		3	trans-MR, mixed-MR, trans-coloc	no	no
SDK2	SDK2_D003922	UKBPPP_2023	GCST005536, GCST90000529, GCST010681	Type 1 diabetes	Diabetes Mellitus, Type 1	3.95579	0.352205	2.85589e-29							2.85589	-29	0	0	0	0		12_111446804_T_C, 12_112468611_A_G	12_111446804_T_C (SH2B3,ENSG00000299832,ENSG00000294281,HSPA8P14,PHETA1,LINC02356,RNA5SP373,U7,ENSG00000304623,IFITM3P5), 12_112468611_A_G (ENSG00000305447,PTPN11,ENSG00000305463,RPL6,ENSG00000305485,ENSG00000304788,HECTD4,ENSG00000300851,ENSG00000257658,RPL7AP60)				no		TRUE		3	trans-MR, mixed-MR, trans-coloc	no	no
SDK2	SDK2_D003930	UKBPPP_2023	DM_RETINOPATHY_EXMORE, DM_RETINOPATHY	Diabetic retinopathy (more control exclusions)	Diabetic Retinopathy	1.07716	0.131656	2.79957e-16	0.790229	1.39502	0.571077	1.08587	0.159395	9.59433e-12	2.79957	-16	5.71077	-1	9.59433	-12		12_111446804_T_C	12_111446804_T_C (SH2B3,ENSG00000299832,ENSG00000294281,HSPA8P14,PHETA1,LINC02356,RNA5SP373,U7,ENSG00000304623,IFITM3P5)				no		TRUE		2	trans-MR, trans-coloc	no	no
SDK2	SDK2_D004700	UKBPPP_2023	GCST90012113	Total testosterone levels	Endocrine System Diseases	0.178675	0.0243457	2.15088e-13	0.253914	0.175766	0.148565	0.206014	0.0326101	2.65842e-10	2.15088	-13	1.48565	-1	2.65842	-10							no		FALSE		1	trans-MR	no	no
SDK2	SDK2_D004909	UKBPPP_2023	GCST90002397	Mean spheric corpuscular volume	Erythrocyte Indices	-0.368789	0.0353036	1.52509e-25	-0.0976928	0.405246	0.809501	-0.362782	0.0359479	6.00125e-24	1.52509	-25	8.09501	-1	6.00125	-24			13_108308037_T_A (RNA5SP39,ENSG00000283384,TNFSF13B,ENSG00000277246,ABHD13,LIG4,HCFC2P1,ENSG00000298702,ENSG00000298722,ENSG00000303355)				no		FALSE		1	trans-MR	no	no
SDK2	SDK2_D005919	UKBPPP_2023	GCST003375	Glomerular filtration rate (cystatin C)	Glomerular Filtration Rate	-0.170688	0.0251711	1.19242e-11							1.19242	-11	0	0	0	0		12_111446804_T_C	12_111446804_T_C (SH2B3,ENSG00000299832,ENSG00000294281,HSPA8P14,PHETA1,LINC02356,RNA5SP373,U7,ENSG00000304623,IFITM3P5)				no		FALSE		2	trans-MR, trans-coloc	no	no
SDK2	SDK2_D006073	UKBPPP_2023	GCST001791	Urate levels	Gout	0.533332	0.0734995	3.97942e-13							3.97942	-13	0	0	0	0		12_111446804_T_C	12_111446804_T_C (SH2B3,ENSG00000299832,ENSG00000294281,HSPA8P14,PHETA1,LINC02356,RNA5SP373,U7,ENSG00000304623,IFITM3P5)				no	0.320956	FALSE	genetic_association	2	trans-MR, trans-coloc	no	no
SDK2	SDK2_D006402	UKBPPP_2023	GCST90002382	Eosinophil percentage of white cells	Hematologic Diseases	0.330697	0.0421506	4.30884e-15	0.369793	0.723099	0.609071	0.387232	0.0531916	3.33932e-13	4.30884	-15	6.09071	-1	3.33932	-13		12_112468611_A_G	12_112468611_A_G (ENSG00000305447,PTPN11,ENSG00000305463,RPL6,ENSG00000305485,ENSG00000304788,HECTD4,ENSG00000300851,ENSG00000257658,RPL7AP60)				no		FALSE		2	trans-MR, trans-coloc	no	no
SDK2	SDK2_D006937	UKBPPP_2023	GCST002221, GCST002222, GCST000760, GCST000759	Cholesterol, total	Hypercholesterolemia	-0.484584	0.0543686	4.96934e-19							4.96934	-19	0	0	0	0		12_111446804_T_C, 12_112468611_A_G	12_111446804_T_C (SH2B3,ENSG00000299832,ENSG00000294281,HSPA8P14,PHETA1,LINC02356,RNA5SP373,U7,ENSG00000304623,IFITM3P5), 12_112468611_A_G (ENSG00000305447,PTPN11,ENSG00000305463,RPL6,ENSG00000305485,ENSG00000304788,HECTD4,ENSG00000300851,ENSG00000257658,RPL7AP60)				no		TRUE		2	trans-MR, trans-coloc	no	no
SDK2	SDK2_D006967	UKBPPP_2023	GCST005038	Allergic disease (asthma, hay fever or eczema)	Hypersensitivity	-0.318541	0.0500421	1.94719e-10	-0.732721	0.484413	0.130382	-0.397734	0.0695774	1.08787e-08	1.94719	-10	1.30382	-1	1.08787	-8		12_111446804_T_C	12_111446804_T_C (SH2B3,ENSG00000299832,ENSG00000294281,HSPA8P14,PHETA1,LINC02356,RNA5SP373,U7,ENSG00000304623,IFITM3P5)				no		FALSE		2	trans-MR, trans-coloc	no	no
SDK2	SDK2_D007970	UKBPPP_2023	GCST90002374, GCST004618	White blood cell count	Leukopenia	1.0411	0.0675995	1.61179e-53	-0.859975	0.64827	0.184652	0.975789	0.157427	5.70574e-10	1.61179	-53	1.84652	-1	5.70574	-10		12_112468611_A_G	12_112468611_A_G (ENSG00000305447,PTPN11,ENSG00000305463,RPL6,ENSG00000305485,ENSG00000304788,HECTD4,ENSG00000300851,ENSG00000257658,RPL7AP60)				no		TRUE		2	trans-MR, trans-coloc	no	no
SDK2	SDK2_D008078	UKBPPP_2023	RX_STATIN	Statin medication	Cholesterol, LDL	0.325829	0.0493227	3.94641e-11	-0.251006	0.436867	0.565589	0.245456	0.0715649	0.000603944	3.94641	-11	5.65589	-1	6.03944	-4			12_111446804_T_C (SH2B3,ENSG00000299832,ENSG00000294281,HSPA8P14,PHETA1,LINC02356,RNA5SP373,U7,ENSG00000304623,IFITM3P5)				no		FALSE		1	trans-MR	no	no
SDK2	SDK2_D008105	UKBPPP_2023	GCST005581	Primary biliary cirrhosis	Liver Cirrhosis, Biliary	2.76299	0.40756	1.20715e-11							1.20715	-11	0	0	0	0		12_112468611_A_G	12_112468611_A_G (ENSG00000305447,PTPN11,ENSG00000305463,RPL6,ENSG00000305485,ENSG00000304788,HECTD4,ENSG00000300851,ENSG00000257658,RPL7AP60)				no		FALSE		3	trans-MR, mixed-MR, trans-coloc	no	no
SDK2	SDK2_D008107	UKBPPP_2023	GCST90013405	Liver enzyme levels (alanine transaminase)	Liver Diseases	0.0549574	0.00517261	2.28773e-26	-0.0325878	0.0489098	0.50523	0.0485545	0.00799855	1.27588e-09	2.28773	-26	5.0523	-1	1.27588	-9		12_112468611_A_G	12_112468611_A_G (ENSG00000305447,PTPN11,ENSG00000305463,RPL6,ENSG00000305485,ENSG00000304788,HECTD4,ENSG00000300851,ENSG00000257658,RPL7AP60)				no		FALSE		2	trans-MR, trans-coloc	no	no
SDK2	SDK2_D012164	UKBPPP_2023	H7_RETINALDISOTH	Other retinal disorders	Retinal Diseases	0.49153	0.0647285	3.1085e-14	0.581167	0.844071	0.49112	0.523708	0.10644	8.64511e-07	3.1085	-14	4.9112	-1	8.64511	-7		12_112468611_A_G	12_112468611_A_G (ENSG00000305447,PTPN11,ENSG00000305463,RPL6,ENSG00000305485,ENSG00000304788,HECTD4,ENSG00000300851,ENSG00000257658,RPL7AP60)				no		FALSE		2	trans-MR, trans-coloc	no	no
SDK2	SDK2_D012852	UKBPPP_2023	J10_CHRONSINUSITIS	Chronic sinusitis	Sinusitis	0.719401	0.0775101	1.67299e-20	0.566898	0.420294	0.177397	0.781524	0.102563	2.53798e-14	1.67299	-20	1.77397	-1	2.53798	-14		12_112468611_A_G	12_112468611_A_G (ENSG00000305447,PTPN11,ENSG00000305463,RPL6,ENSG00000305485,ENSG00000304788,HECTD4,ENSG00000300851,ENSG00000257658,RPL7AP60)				no		FALSE		2	trans-MR, trans-coloc	no	no
SDK2	SDK2_D013921	UKBPPP_2023	GCST90002363	Red blood cell count	Thrombocytopenia	0.140406	0.0197408	1.13964e-12	0.172701	0.457396	0.705748	0.549271	0.077842	1.7108e-12	1.13964	-12	7.05748	-1	1.7108	-12		12_112468611_A_G	12_112468611_A_G (ENSG00000305447,PTPN11,ENSG00000305463,RPL6,ENSG00000305485,ENSG00000304788,HECTD4,ENSG00000300851,ENSG00000257658,RPL7AP60)				no		FALSE		2	trans-MR, trans-coloc	no	no
SDK2	SDK2_D015212	UKBPPP_2023	GCST003043	Inflammatory bowel disease	Inflammatory Bowel Diseases	0.841868	0.130044	9.56051e-11							9.56051	-11	0	0	0	0		12_111446804_T_C	12_111446804_T_C (SH2B3,ENSG00000299832,ENSG00000294281,HSPA8P14,PHETA1,LINC02356,RNA5SP373,U7,ENSG00000304623,IFITM3P5)				no		FALSE		3	trans-MR, mixed-MR, trans-coloc	no	no
SDK2	SDK2_D045262	UKBPPP_2023	GCST90002405, GCST90002406, GCST90002385, GCST90002386, GCST004622, GCST004611, GCST004619	Reticulocyte count	Reticulocytosis	0.916348	0.0504249	8.51602e-74	0.173984	0.505447	0.730683	0.835589	0.0687706	5.71049e-34	8.51602	-74	7.30683	-1	5.71049	-34		12_111446804_T_C, 6_31279046_A_T, 12_112468611_A_G	12_111446804_T_C (SH2B3,ENSG00000299832,ENSG00000294281,HSPA8P14,PHETA1,LINC02356,RNA5SP373,U7,ENSG00000304623,IFITM3P5), 12_112468611_A_G (ENSG00000305447,PTPN11,ENSG00000305463,RPL6,ENSG00000305485,ENSG00000304788,HECTD4,ENSG00000300851,ENSG00000257658,RPL7AP60)				no		TRUE		2	trans-MR, trans-coloc	no	no
SDK2	SDK2_D049628	UKBPPP_2023	GCST90000025, GCST90000027, GCST90000026	Appendicular lean mass	Body Size	-0.272015	0.0213845	4.56573e-37	0.0781573	0.19405	0.687118	-0.245233	0.0262946	1.09573e-20	4.56573	-37	6.87118	-1	1.09573	-20		12_111446804_T_C	12_111446804_T_C (SH2B3,ENSG00000299832,ENSG00000294281,HSPA8P14,PHETA1,LINC02356,RNA5SP373,U7,ENSG00000304623,IFITM3P5)				no		TRUE		2	trans-MR, trans-coloc	no	no
SDK2	SDK2_D052456	UKBPPP_2023	GCST002223	HDL cholesterol	Hypoalphalipoproteinemias	-0.37697	0.0491121	1.64506e-14							1.64506	-14	0	0	0	0		12_111446804_T_C	12_111446804_T_C (SH2B3,ENSG00000299832,ENSG00000294281,HSPA8P14,PHETA1,LINC02356,RNA5SP373,U7,ENSG00000304623,IFITM3P5)				no	0.416526	FALSE	genetic_association	2	trans-MR, trans-coloc	no	no
SDK2	SDK2_Diabetic retinopathy, strict definition	UKBPPP_2023	DM_RETINOPATHY_STRICT	Diabetic retinopathy, strict definition	Diabetic retinopathy, strict definition	0.908855	0.137478	3.81953e-11	1.03596	2.01006	0.606282	1.06025	0.207173	3.09294e-07	3.81953	-11	6.06282	-1	3.09294	-7		12_111446804_T_C	12_111446804_T_C (SH2B3,ENSG00000299832,ENSG00000294281,HSPA8P14,PHETA1,LINC02356,RNA5SP373,U7,ENSG00000304623,IFITM3P5)				no		FALSE		2	trans-MR, trans-coloc	no	no
SDK2	SDK2_Disorders of choroid and retina	UKBPPP_2023	H7_CHOROIDRETINA	Disorders of choroid and retina	Disorders of choroid and retina	0.439216	0.0631477	3.51622e-12	0.449671	0.619224	0.467725	0.423901	0.0842229	4.82653e-07	3.51622	-12	4.67725	-1	4.82653	-7		12_112468611_A_G	12_112468611_A_G (ENSG00000305447,PTPN11,ENSG00000305463,RPL6,ENSG00000305485,ENSG00000304788,HECTD4,ENSG00000300851,ENSG00000257658,RPL7AP60)				no		FALSE		2	trans-MR, trans-coloc	no	no
SDK2	SDK2_Doctor diagnosed hayfever or allergic rhinitis	UKBPPP_2023	categorical-22126-both_sexes-22126	Doctor diagnosed hayfever or allergic rhinitis	Doctor diagnosed hayfever or allergic rhinitis	-0.833863	0.0803351	3.06424e-25	-0.906928	0.486442	0.0622643	-0.764356	0.115402	3.51048e-11	3.06424	-25	6.22643	-2	3.51048	-11		12_112468611_A_G	12_112468611_A_G (ENSG00000305447,PTPN11,ENSG00000305463,RPL6,ENSG00000305485,ENSG00000304788,HECTD4,ENSG00000300851,ENSG00000257658,RPL7AP60)				no		FALSE		2	trans-MR, trans-coloc	no	no
SDK2	SDK2_EFO_0002950	UKBPPP_2023	icd10-Z34-both_sexes	Z34 Supervision of normal pregnancy	Z34 Supervision of normal pregnancy	-1.1812	0.188338	3.57084e-10	-0.31516	1.17583	0.788674	-1.08161	0.285033	0.00014783	3.57084	-10	7.88674	-1	1.4783	-4		12_111446804_T_C	12_111446804_T_C (SH2B3,ENSG00000299832,ENSG00000294281,HSPA8P14,PHETA1,LINC02356,RNA5SP373,U7,ENSG00000304623,IFITM3P5)				no		FALSE		2	trans-MR, trans-coloc	no	no
SDK2	SDK2_EFO_0003956	UKBPPP_2023	categorical-6152-both_sexes-9	Blood clot, DVT, bronchitis, emphysema, asthma, rhinitis, eczema, allergy diagnosed by doctor	seasonal allergic rhinitis	-0.762735	0.0526268	1.33636e-47	-0.717148	0.317358	0.023837	-0.699932	0.0674012	2.91469e-25	1.33636	-47	2.3837	-2	2.91469	-25		12_112468611_A_G	12_112468611_A_G (ENSG00000305447,PTPN11,ENSG00000305463,RPL6,ENSG00000305485,ENSG00000304788,HECTD4,ENSG00000300851,ENSG00000257658,RPL7AP60)				no		FALSE		2	trans-MR, trans-coloc	no	no
SDK2	SDK2_EFO_0003956,EFO_0005854	UKBPPP_2023	categorical-20002-both_sexes-1387	Non-cancer illness code, self-reported	seasonal allergic rhinitis,allergic rhinitis	-0.452526	0.0668036	1.25293e-11	-0.911569	0.314803	0.00378335	-0.506242	0.0924545	4.36086e-08	1.25293	-11	3.78335	-3	4.36086	-8		12_111446804_T_C	12_111446804_T_C (SH2B3,ENSG00000299832,ENSG00000294281,HSPA8P14,PHETA1,LINC02356,RNA5SP373,U7,ENSG00000304623,IFITM3P5)				no		FALSE		2	trans-MR, trans-coloc	no	no
SDK2	SDK2_EFO_0004305	UKBPPP_2023	continuous-30010-both_sexes-irnt	Red blood cell (erythrocyte) count	Red blood cell (erythrocyte) count	0.652778	0.035088	2.9785e-77	-0.0396723	0.228701	0.862284	0.469776	0.0619395	3.33945e-14	2.9785	-77	8.62284	-1	3.33945	-14		17_7176997_C_T	17_7176997_C_T (ASGR1,ENSG00000305670,ENSG00000279812,RPL7AP64,ENSG00000289977,DLG4,ACADVL,MIR324,DVL2,ENSG00000306813)				no		FALSE		2	trans-MR, trans-coloc	no	no
SDK2	SDK2_EFO_0004338	UKBPPP_2023	continuous-21002-both_sexes-irnt	Weight	Weight	-0.224242	0.0192124	1.77815e-31	0.044133	0.082057	0.590692	-0.197439	0.0250785	3.46625e-15	1.77815	-31	5.90692	-1	3.46625	-15		12_112468611_A_G	12_112468611_A_G (ENSG00000305447,PTPN11,ENSG00000305463,RPL6,ENSG00000305485,ENSG00000304788,HECTD4,ENSG00000300851,ENSG00000257658,RPL7AP60)				no	0.46277	FALSE	genetic_association	2	trans-MR, trans-coloc	no	no
SDK2	SDK2_EFO_0004339	UKBPPP_2023	continuous-50-both_sexes-irnt	Standing height	Standing height	-0.159491	0.0175833	1.18403e-19	0.0881046	0.122319	0.471349	-0.176105	0.0231209	2.60236e-14	1.18403	-19	4.71349	-1	2.60236	-14		12_111446804_T_C	12_111446804_T_C (SH2B3,ENSG00000299832,ENSG00000294281,HSPA8P14,PHETA1,LINC02356,RNA5SP373,U7,ENSG00000304623,IFITM3P5)				no		FALSE		2	trans-MR, trans-coloc	no	no
SDK2	SDK2_EFO_0004458	UKBPPP_2023	biomarkers-30710-both_sexes-irnt	C-reactive protein	C-reactive protein	0.211949	0.0261002	4.63982e-16	-0.0521274	0.21275	0.806443	0.164303	0.0314599	1.76409e-07	4.63982	-16	8.06443	-1	1.76409	-7		17_7176997_C_T	17_7176997_C_T (ASGR1,ENSG00000305670,ENSG00000279812,RPL7AP64,ENSG00000289977,DLG4,ACADVL,MIR324,DVL2,ENSG00000306813)				no		FALSE		2	trans-MR, trans-coloc	no	no
SDK2	SDK2_EFO_0004533	UKBPPP_2023	biomarkers-30610-both_sexes-irnt	Alkaline phosphatase	Alkaline phosphatase	0.37966	0.0274817	2.06923e-43	0.369602	0.471304	0.432917	0.419454	0.0371983	1.72116e-29	2.06923	-43	4.32917	-1	1.72116	-29		17_7176997_C_T	17_7176997_C_T (ASGR1,ENSG00000305670,ENSG00000279812,RPL7AP64,ENSG00000289977,DLG4,ACADVL,MIR324,DVL2,ENSG00000306813)				no		FALSE		2	trans-MR, trans-coloc	no	no
SDK2	SDK2_EFO_0004587	UKBPPP_2023	continuous-30120-both_sexes-irnt	Lymphocyte count	Lymphocyte count	0.347956	0.0400204	3.4846e-18	-0.275738	0.447839	0.538088	0.349617	0.0562862	5.25085e-10	3.4846	-18	5.38088	-1	5.25085	-10		12_112468611_A_G	12_112468611_A_G (ENSG00000305447,PTPN11,ENSG00000305463,RPL6,ENSG00000305485,ENSG00000304788,HECTD4,ENSG00000300851,ENSG00000257658,RPL7AP60)				no	0.389001	FALSE	genetic_association	2	trans-MR, trans-coloc	no	no
SDK2	SDK2_EFO_0004833	UKBPPP_2023	continuous-30140-both_sexes-irnt	Neutrophill count	Neutrophill count	0.23218	0.024171	7.5609e-22	-0.119943	0.237429	0.613437	0.246909	0.0302507	3.29226e-16	7.5609	-22	6.13437	-1	3.29226	-16		12_111446804_T_C	12_111446804_T_C (SH2B3,ENSG00000299832,ENSG00000294281,HSPA8P14,PHETA1,LINC02356,RNA5SP373,U7,ENSG00000304623,IFITM3P5)				no		FALSE		2	trans-MR, trans-coloc	no	no
SDK2	SDK2_EFO_0004842	UKBPPP_2023	continuous-30150-both_sexes-irnt	Eosinophill count	Eosinophill count	0.532529	0.0567072	5.9522e-21	-0.0780652	0.482444	0.871454	0.480115	0.0613925	5.26503e-15	5.9522	-21	8.71454	-1	5.26503	-15		12_112468611_A_G	12_112468611_A_G (ENSG00000305447,PTPN11,ENSG00000305463,RPL6,ENSG00000305485,ENSG00000304788,HECTD4,ENSG00000300851,ENSG00000257658,RPL7AP60)				no		FALSE		2	trans-MR, trans-coloc	no	no
SDK2	SDK2_EFO_0004995	UKBPPP_2023	continuous-23129-both_sexes-irnt, continuous-23125-both_sexes-irnt, continuous-23114-both_sexes-irnt, continuous-23113-both_sexes-irnt, continuous-23121-both_sexes-irnt, continuous-23116-both_sexes-irnt	Trunk fat-free mass	Trunk fat-free mass	-0.252032	0.0176449	2.7708e-46	0.010992	0.0951289	0.908011	-0.198968	0.0237249	5.00956e-17	2.7708	-46	9.08011	-1	5.00956	-17		12_112468611_A_G, 12_111446804_T_C	12_112468611_A_G (ENSG00000305447,PTPN11,ENSG00000305463,RPL6,ENSG00000305485,ENSG00000304788,HECTD4,ENSG00000300851,ENSG00000257658,RPL7AP60), 12_111446804_T_C (SH2B3,ENSG00000299832,ENSG00000294281,HSPA8P14,PHETA1,LINC02356,RNA5SP373,U7,ENSG00000304623,IFITM3P5)				no	0.333728	TRUE	genetic_association	2	trans-MR, trans-coloc	no	no
SDK2	SDK2_EFO_0005091	UKBPPP_2023	continuous-30130-both_sexes-irnt	Monocyte count	Monocyte count	0.213794	0.0272008	3.84562e-15	-0.400982	0.323788	0.215564	0.257661	0.0472483	4.94338e-08	3.84562	-15	2.15564	-1	4.94338	-8		13_108308037_T_A	13_108308037_T_A (RNA5SP39,ENSG00000283384,TNFSF13B,ENSG00000277246,ABHD13,LIG4,HCFC2P1,ENSG00000298702,ENSG00000298722,ENSG00000303355)				no		FALSE		2	trans-MR, trans-coloc	no	no
SDK2	SDK2_EFO_0005093	UKBPPP_2023	continuous-49-both_sexes-irnt	Hip circumference	Hip circumference	-0.240372	0.020117	6.59476e-33	0.0365961	0.0833814	0.660734	-0.203994	0.0281616	4.36676e-13	6.59476	-33	6.60734	-1	4.36676	-13		12_112468611_A_G	12_112468611_A_G (ENSG00000305447,PTPN11,ENSG00000305463,RPL6,ENSG00000305485,ENSG00000304788,HECTD4,ENSG00000300851,ENSG00000257658,RPL7AP60)				no		FALSE		2	trans-MR, trans-coloc	no	no
SDK2	SDK2_EFO_0005752	UKBPPP_2023	phecode-371-both_sexes	Inflammation of the eye	Inflammation of the eye	0.94213	0.150024	3.38913e-10	0.192811	0.655536	0.76866	1.05407	0.224274	2.60273e-06	3.38913	-10	7.6866	-1	2.60273	-6			12_112468611_A_G (ENSG00000305447,PTPN11,ENSG00000305463,RPL6,ENSG00000305485,ENSG00000304788,HECTD4,ENSG00000300851,ENSG00000257658,RPL7AP60)				no		FALSE		1	trans-MR	no	no
SDK2	SDK2_EFO_0005763	UKBPPP_2023	continuous-PP-both_sexes-combined_raw, continuous-PP-both_sexes-auto_raw	Pulse pressure, combined automated + manual reading	Pulse pressure, combined automated + manual reading	-0.410771	0.055998	2.20971e-13	-0.112483	0.160308	0.482887	-0.271413	0.084291	0.0012821	2.20971	-13	4.82887	-1	1.2821	-3	17_73700433_C_T	13_108308037_T_A	13_108308037_T_A (RNA5SP39,ENSG00000283384,TNFSF13B,ENSG00000277246,ABHD13,LIG4,HCFC2P1,ENSG00000298702,ENSG00000298722,ENSG00000303355)				no		TRUE		4	cis-MR, mixed-MR, cis-coloc, trans-coloc	no	no
SDK2	SDK2_EFO_0005854	UKBPPP_2023	continuous-22146-both_sexes-irnt	Age hayfever or allergic rhinitis diagnosed by doctor	Age hayfever or allergic rhinitis diagnosed by doctor	0.371543	0.0572978	8.90715e-11	0.585727	0.266314	0.0278505	0.419027	0.0834701	5.16471e-07	8.90715	-11	2.78505	-2	5.16471	-7			12_112468611_A_G (ENSG00000305447,PTPN11,ENSG00000305463,RPL6,ENSG00000305485,ENSG00000304788,HECTD4,ENSG00000300851,ENSG00000257658,RPL7AP60)				no		FALSE		1	trans-MR	no	no
SDK2	SDK2_EFO_0005854,EFO_0000274	UKBPPP_2023	continuous-3761-both_sexes-irnt	Age hay fever, rhinitis or eczema diagnosed	Age hay fever, rhinitis or eczema diagnosed	0.317271	0.0306428	4.02046e-25	0.448954	0.130668	0.000590739	0.358039	0.0468619	2.16722e-14	4.02046	-25	5.90739	-4	2.16722	-14		6_32480709_A_T					no		FALSE		2	trans-MR, trans-coloc	no	no
SDK2	SDK2_EFO_0006336	UKBPPP_2023	continuous-DBP-both_sexes-combined_irnt, continuous-4079-both_sexes-irnt, continuous-DBP-both_sexes-combined_medadj_irnt, continuous-DBP-both_sexes-combined_medadj_raw, continuous-DBP-both_sexes-auto_medadj_irnt, continuous-DBP-both_sexes-auto_medadj_raw	Diastolic blood pressure, combined automated + manual reading	Diastolic blood pressure, combined automated + manual reading	0.193326	0.0224471	7.14849e-18	0.104792	0.188737	0.578738	0.201404	0.0337897	2.5144e-09	7.14849	-18	5.78738	-1	2.5144	-9		12_112468611_A_G	12_112468611_A_G (ENSG00000305447,PTPN11,ENSG00000305463,RPL6,ENSG00000305485,ENSG00000304788,HECTD4,ENSG00000300851,ENSG00000257658,RPL7AP60)				no		TRUE		2	trans-MR, trans-coloc	no	no
SDK2	SDK2_EFO_0006941	UKBPPP_2023	continuous-47-both_sexes-irnt	Hand grip strength (right)	Hand grip strength (right)	-0.0609985	0.00933148	6.28279e-11	0.0126105	0.0615826	0.837749	-0.0557582	0.0129583	1.68591e-05	6.28279	-11	8.37749	-1	1.68591	-5			22_39423964_A_G (TAB1,MGAT3,ENSG00000294968,ENSG00000280216,MGAT3-AS1,SYNGR1,ENSG00000303883,MIEF1,MIURF,ATF4)				no		FALSE		1	trans-MR	no	no
SDK2	SDK2_EFO_0007010	UKBPPP_2023	categorical-20003-both_sexes-1140870422, categorical-20003-both_sexes-1140864752, categorical-20003-both_sexes-1140868364	Treatment/medication code	drug use measurement	1.39639	0.183686	2.91527e-14	0.206109	1.52005	0.892142	1.76766	0.26341	1.93709e-11	2.91527	-14	8.92142	-1	1.93709	-11		12_111446804_T_C, 6_32609333_A_T	12_111446804_T_C (SH2B3,ENSG00000299832,ENSG00000294281,HSPA8P14,PHETA1,LINC02356,RNA5SP373,U7,ENSG00000304623,IFITM3P5)				no	0.418488	TRUE	genetic_association	2	trans-MR, trans-coloc	no	no
SDK2	SDK2_EFO_0007777	UKBPPP_2023	continuous-23105-both_sexes-irnt	Basal metabolic rate	Basal metabolic rate	-0.222668	0.0159318	2.17349e-44	0.0143443	0.0886098	0.871399	-0.19269	0.0228016	2.89571e-17	2.17349	-44	8.71399	-1	2.89571	-17		12_112468611_A_G	12_112468611_A_G (ENSG00000305447,PTPN11,ENSG00000305463,RPL6,ENSG00000305485,ENSG00000304788,HECTD4,ENSG00000300851,ENSG00000257658,RPL7AP60)				no	0.333405	FALSE	genetic_association	2	trans-MR, trans-coloc	no	no
SDK2	SDK2_EFO_0007984	UKBPPP_2023	continuous-30110-both_sexes-irnt	Platelet distribution width	Platelet distribution width	0.205791	0.0307397	2.16195e-11	0.465925	0.207068	0.0244425	0.188738	0.0333583	1.53218e-08	2.16195	-11	2.44425	-2	1.53218	-8		13_108308037_T_A	13_108308037_T_A (RNA5SP39,ENSG00000283384,TNFSF13B,ENSG00000277246,ABHD13,LIG4,HCFC2P1,ENSG00000298702,ENSG00000298722,ENSG00000303355)				no		FALSE		2	trans-MR, trans-coloc	no	no
SDK2	SDK2_EFO_0007985	UKBPPP_2023	continuous-30090-both_sexes-irnt	Platelet crit	Platelet crit	0.187721	0.0239384	4.44015e-15	0.237453	0.632861	0.707508	0.167196	0.0288733	7.01056e-09	4.44015	-15	7.07508	-1	7.01056	-9		12_112468611_A_G	12_112468611_A_G (ENSG00000305447,PTPN11,ENSG00000305463,RPL6,ENSG00000305485,ENSG00000304788,HECTD4,ENSG00000300851,ENSG00000257658,RPL7AP60)				no		FALSE		2	trans-MR, trans-coloc	no	no
SDK2	SDK2_EFO_0007986	UKBPPP_2023	continuous-30250-both_sexes-irnt	Reticulocyte count	Reticulocyte count	0.859481	0.0425618	1.11215e-90	0.116768	0.265673	0.660288	0.808739	0.071528	1.2172e-29	1.11215	-90	6.60288	-1	1.2172	-29		17_7176997_C_T	17_7176997_C_T (ASGR1,ENSG00000305670,ENSG00000279812,RPL7AP64,ENSG00000289977,DLG4,ACADVL,MIR324,DVL2,ENSG00000306813)				no		FALSE		2	trans-MR, trans-coloc	no	no
SDK2	SDK2_EFO_0007991	UKBPPP_2023	continuous-30210-both_sexes-irnt	Eosinophill percentage	Eosinophill percentage	0.366841	0.0365866	1.16396e-23	0.00393268	0.393751	0.992031	0.34481	0.0534758	1.13373e-10	1.16396	-23	9.92031	-1	1.13373	-10		12_112468611_A_G	12_112468611_A_G (ENSG00000305447,PTPN11,ENSG00000305463,RPL6,ENSG00000305485,ENSG00000304788,HECTD4,ENSG00000300851,ENSG00000257658,RPL7AP60)				no		FALSE		2	trans-MR, trans-coloc	no	no
SDK2	SDK2_EFO_0007993	UKBPPP_2023	continuous-30180-both_sexes-irnt	Lymphocyte percentage	Lymphocyte percentage	0.193169	0.0271525	1.12556e-12	-0.0551419	0.282778	0.845392	0.118409	0.037211	0.00146214	1.12556	-12	8.45392	-1	1.46214	-3		12_112468611_A_G	12_112468611_A_G (ENSG00000305447,PTPN11,ENSG00000305463,RPL6,ENSG00000305485,ENSG00000304788,HECTD4,ENSG00000300851,ENSG00000257658,RPL7AP60)				no		FALSE		2	trans-MR, trans-coloc	no	no
SDK2	SDK2_EFO_0008111	UKBPPP_2023	continuous-102-both_sexes-irnt	Pulse rate, automated reading	Pulse rate, automated reading	0.0326536	0.00444812	2.12012e-13	0.00889521	0.0106784	0.404839	0.0207752	0.00688803	0.00256023	2.12012	-13	4.04839	-1	2.56023	-3							no		FALSE		1	mixed-MR	no	no
SDK2	SDK2_EFO_0009188	UKBPPP_2023	continuous-30070-both_sexes-irnt	Red blood cell (erythrocyte) distribution width	Red blood cell (erythrocyte) distribution width	-0.12982	0.018062	6.60029e-13	-0.00773394	0.180139	0.965755	-0.166707	0.0274205	1.20446e-09	6.60029	-13	9.65755	-1	1.20446	-9		17_7176997_C_T	17_7176997_C_T (ASGR1,ENSG00000305670,ENSG00000279812,RPL7AP64,ENSG00000289977,DLG4,ACADVL,MIR324,DVL2,ENSG00000306813)				no	0.476317	FALSE	genetic_association	2	trans-MR, trans-coloc	no	no
SDK2	SDK2_EFO_0009253	UKBPPP_2023	continuous-30280-both_sexes-irnt	Immature reticulocyte fraction	Immature reticulocyte fraction	0.111668	0.0180648	6.34758e-10	0.0856347	0.133142	0.520106	0.118731	0.0287918	3.72694e-05	6.34758	-10	5.20106	-1	3.72694	-5		12_111446804_T_C	12_111446804_T_C (SH2B3,ENSG00000299832,ENSG00000294281,HSPA8P14,PHETA1,LINC02356,RNA5SP373,U7,ENSG00000304623,IFITM3P5)				no		FALSE		2	trans-MR, trans-coloc	no	no
SDK2	SDK2_EFO_0009682	UKBPPP_2023	icd10-O32-both_sexes	O32 Maternal care for known or suspected malpresentation of foetus	O32 Maternal care for known or suspected malpresentation of foetus	-1.96598	0.201868	2.05717e-22	-0.0110759	1.63968	0.99461	-1.25409	0.302506	3.38817e-05	2.05717	-22	9.9461	-1	3.38817	-5		12_111446804_T_C	12_111446804_T_C (SH2B3,ENSG00000299832,ENSG00000294281,HSPA8P14,PHETA1,LINC02356,RNA5SP373,U7,ENSG00000304623,IFITM3P5)				no	0.698699	FALSE	literature, genetic_association	2	trans-MR, trans-coloc	no	no
SDK2	SDK2_EFO_0010972	UKBPPP_2023	GCST90025948	Serum phosphate levels	Serum phosphate levels	0.200112	0.0288993	4.37563e-12							4.37563	-12	0	0	0	0		12_112468611_A_G	12_112468611_A_G (ENSG00000305447,PTPN11,ENSG00000305463,RPL6,ENSG00000305485,ENSG00000304788,HECTD4,ENSG00000300851,ENSG00000257658,RPL7AP60)				no		FALSE		2	trans-MR, trans-coloc	no	no
SDK2	SDK2_EFO_0011011	UKBPPP_2023	continuous-20015-both_sexes-irnt	Sitting height	Sitting height	-0.260939	0.0265098	7.33938e-23	0.0508451	0.199666	0.798992	-0.224255	0.0321509	3.05743e-12	7.33938	-23	7.98992	-1	3.05743	-12		22_39423964_A_G	22_39423964_A_G (TAB1,MGAT3,ENSG00000294968,ENSG00000280216,MGAT3-AS1,SYNGR1,ENSG00000303883,MIEF1,MIURF,ATF4)				no	0.785298	FALSE	genetic_association	2	trans-MR, trans-coloc	no	no
SDK2	SDK2_Glomerular diseases	UKBPPP_2023	N14_GLOMERULAR	Glomerular diseases	Glomerular diseases	0.917684	0.148518	6.45279e-10	1.07769	0.959048	0.261139	0.923047	0.1891	1.05403e-06	6.45279	-10	2.61139	-1	1.05403	-6		6_32609333_A_T					no		FALSE		2	trans-MR, trans-coloc	no	no
SDK2	SDK2_Haematocrit percentage	UKBPPP_2023	continuous-30030-both_sexes-irnt	Haematocrit percentage	Haematocrit percentage	0.42122	0.0389153	2.64854e-27	0.0533988	0.245701	0.827949	0.354151	0.051754	7.75699e-12	2.64854	-27	8.27949	-1	7.75699	-12		17_7176997_C_T	17_7176997_C_T (ASGR1,ENSG00000305670,ENSG00000279812,RPL7AP64,ENSG00000289977,DLG4,ACADVL,MIR324,DVL2,ENSG00000306813)				no		FALSE		2	trans-MR, trans-coloc	no	no
SDK2	SDK2_High light scatter reticulocyte count	UKBPPP_2023	continuous-30300-both_sexes-irnt	High light scatter reticulocyte count	High light scatter reticulocyte count	0.756474	0.0391151	2.48864e-83	0.131873	0.251007	0.599322	0.688976	0.0684288	7.61252e-24	2.48864	-83	5.99322	-1	7.61252	-24		12_111446804_T_C	12_111446804_T_C (SH2B3,ENSG00000299832,ENSG00000294281,HSPA8P14,PHETA1,LINC02356,RNA5SP373,U7,ENSG00000304623,IFITM3P5)				no		FALSE		2	trans-MR, trans-coloc	no	no
SDK2	SDK2_Hyperplasia of prostate	UKBPPP_2023	phecode-600-males	Hyperplasia of prostate	Hyperplasia of prostate	0.632992	0.085572	1.39105e-13	-0.231624	0.333141	0.486885	0.399029	0.126981	0.00167555	1.39105	-13	4.86885	-1	1.67555	-3		6_31279046_A_T					no		FALSE		2	trans-MR, trans-coloc	no	no
SDK2	SDK2_Impedance of leg (left)	UKBPPP_2023	continuous-23108-both_sexes-irnt	Impedance of leg (left)	Impedance of leg (left)	0.166861	0.0170432	1.2377e-22	0.0505166	0.111265	0.649813	0.138481	0.0231123	2.07718e-09	1.2377	-22	6.49813	-1	2.07718	-9		12_112468611_A_G	12_112468611_A_G (ENSG00000305447,PTPN11,ENSG00000305463,RPL6,ENSG00000305485,ENSG00000304788,HECTD4,ENSG00000300851,ENSG00000257658,RPL7AP60)				no		FALSE		2	trans-MR, trans-coloc	no	no
SDK2	SDK2_Impedance of leg (right)	UKBPPP_2023	continuous-23107-both_sexes-irnt	Impedance of leg (right)	Impedance of leg (right)	0.165231	0.0167648	6.47048e-23	0.0648971	0.108247	0.54882	0.15591	0.0233634	2.50178e-11	6.47048	-23	5.4882	-1	2.50178	-11		12_111446804_T_C	12_111446804_T_C (SH2B3,ENSG00000299832,ENSG00000294281,HSPA8P14,PHETA1,LINC02356,RNA5SP373,U7,ENSG00000304623,IFITM3P5)				no		FALSE		2	trans-MR, trans-coloc	no	no
SDK2	SDK2_Infections of the skin and subcutaneous tissue	UKBPPP_2023	L12_INFECT_SKIN	Infections of the skin and subcutaneous tissue	Infections of the skin and subcutaneous tissue	0.399694	0.065305	9.33361e-10	0.225107	0.38015	0.553748	0.237781	0.0952595	0.0125551	9.33361	-10	5.53748	-1	1.25551	-2		12_111446804_T_C	12_111446804_T_C (SH2B3,ENSG00000299832,ENSG00000294281,HSPA8P14,PHETA1,LINC02356,RNA5SP373,U7,ENSG00000304623,IFITM3P5)				no		FALSE		2	trans-MR, trans-coloc	no	no
SDK2	SDK2_Interpolated Year when non-cancer illness first diagnosed	UKBPPP_2023	continuous-20008-both_sexes-irnt	Interpolated Year when non-cancer illness first diagnosed	Interpolated Year when non-cancer illness first diagnosed	0.110636	0.0157903	2.44247e-12	0.100702	0.0631358	0.110712	0.0913304	0.0225083	4.95738e-05	2.44247	-12	1.10712	-1	4.95738	-5		6_32399920_C_G					no		FALSE		2	trans-MR, trans-coloc	no	no
SDK2	SDK2_Mean sphered cell volume	UKBPPP_2023	continuous-30270-both_sexes-irnt	Mean sphered cell volume	Mean sphered cell volume	-0.334821	0.0356704	6.2007e-21	0.0785362	0.239753	0.743236	-0.320433	0.0404706	2.41987e-15	6.2007	-21	7.43236	-1	2.41987	-15			13_108308037_T_A (RNA5SP39,ENSG00000283384,TNFSF13B,ENSG00000277246,ABHD13,LIG4,HCFC2P1,ENSG00000298702,ENSG00000298722,ENSG00000303355)				no		FALSE		1	trans-MR	no	no
SDK2	SDK2_Medication for cholesterol, blood pressure, diabetes, or take exogenous hormones	UKBPPP_2023	categorical-6153-both_sexes-1	Medication for cholesterol, blood pressure, diabetes, or take exogenous hormones	Medication for cholesterol, blood pressure, diabetes, or take exogenous hormones	0.403669	0.0621783	8.46404e-11	-0.121468	0.311997	0.697037	0.282339	0.0880712	0.00134684	8.46404	-11	6.97037	-1	1.34684	-3		17_7176997_C_T	17_7176997_C_T (ASGR1,ENSG00000305670,ENSG00000279812,RPL7AP64,ENSG00000289977,DLG4,ACADVL,MIR324,DVL2,ENSG00000306813)				no		FALSE		2	trans-MR, trans-coloc	no	no
SDK2	SDK2_Other diseases of upper respiratory tract	UKBPPP_2023	J10_UPPERDIS	Other diseases of upper respiratory tract	Other diseases of upper respiratory tract	0.242929	0.0351308	4.67941e-12	0.0799177	0.231616	0.730061	0.201425	0.0515904	9.44937e-05	4.67941	-12	7.30061	-1	9.44937	-5		12_112468611_A_G	12_112468611_A_G (ENSG00000305447,PTPN11,ENSG00000305463,RPL6,ENSG00000305485,ENSG00000304788,HECTD4,ENSG00000300851,ENSG00000257658,RPL7AP60)				no		FALSE		2	trans-MR, trans-coloc	no	no
SDK2	SDK2_Other disorders of skin and subcutaneous tissue	UKBPPP_2023	L12_OTHERSKINSUBCUTIS	Other disorders of skin and subcutaneous tissue	Other disorders of skin and subcutaneous tissue	0.373621	0.0612539	1.06368e-09	0.104343	0.447525	0.815641	0.303743	0.0848328	0.000342955	1.06368	-9	8.15641	-1	3.42955	-4		12_111446804_T_C	12_111446804_T_C (SH2B3,ENSG00000299832,ENSG00000294281,HSPA8P14,PHETA1,LINC02356,RNA5SP373,U7,ENSG00000304623,IFITM3P5)				no		FALSE		2	trans-MR, trans-coloc	no	no
SDK2	SDK2_Seated height	UKBPPP_2023	continuous-51-both_sexes-irnt	Seated height	Seated height	-0.180229	0.0230208	4.91829e-15	0.0631644	0.136803	0.644284	-0.14289	0.0266627	8.36032e-08	4.91829	-15	6.44284	-1	8.36032	-8			22_39423964_A_G (TAB1,MGAT3,ENSG00000294968,ENSG00000280216,MGAT3-AS1,SYNGR1,ENSG00000303883,MIEF1,MIURF,ATF4)				no		FALSE		1	trans-MR	no	no
SDK2	SDK2_Seropositive rheumatoid arthritis, wide	UKBPPP_2023	RHEUMA_SEROPOS_WIDE	Seropositive rheumatoid arthritis, wide	Seropositive rheumatoid arthritis, wide	1.50145	0.164775	8.08039e-20	1.74464	1.28973	0.176147	1.47305	0.190645	1.10435e-14	8.08039	-20	1.76147	-1	1.10435	-14		12_112468611_A_G	12_112468611_A_G (ENSG00000305447,PTPN11,ENSG00000305463,RPL6,ENSG00000305485,ENSG00000304788,HECTD4,ENSG00000300851,ENSG00000257658,RPL7AP60)				no		FALSE		2	trans-MR, trans-coloc	no	no
SDK2	SDK2_Type1 diabetes, definitions combined, early onset	UKBPPP_2023	T1D_EARLY	Type1 diabetes, definitions combined, early onset	Type1 diabetes, definitions combined, early onset	1.9601	0.304609	1.23629e-10	2.3619	3.89758	0.54452	2.41876	0.341343	1.38017e-12	1.23629	-10	5.4452	-1	1.38017	-12		12_112468611_A_G	12_112468611_A_G (ENSG00000305447,PTPN11,ENSG00000305463,RPL6,ENSG00000305485,ENSG00000304788,HECTD4,ENSG00000300851,ENSG00000257658,RPL7AP60)				no		FALSE		2	trans-MR, trans-coloc	no	no
SDK2	SDK2_Vitamin and mineral supplements	UKBPPP_2023	categorical-6155-both_sexes-6	Vitamin and mineral supplements	Vitamin and mineral supplements	0.830945	0.117939	1.84765e-12	0.122653	0.710077	0.862863	0.855837	0.151397	1.57733e-08	1.84765	-12	8.62863	-1	1.57733	-8		12_111446804_T_C	12_111446804_T_C (SH2B3,ENSG00000299832,ENSG00000294281,HSPA8P14,PHETA1,LINC02356,RNA5SP373,U7,ENSG00000304623,IFITM3P5)				no		FALSE		2	trans-MR, trans-coloc	no	no
SDK2	SDK2_Whole body fat-free mass	UKBPPP_2023	continuous-23101-both_sexes-irnt	Whole body fat-free mass	Whole body fat-free mass	-0.245338	0.0173735	2.80308e-45	0.0084558	0.0918244	0.926629	-0.202045	0.0224066	1.92911e-19	2.80308	-45	9.26629	-1	1.92911	-19		12_112468611_A_G	12_112468611_A_G (ENSG00000305447,PTPN11,ENSG00000305463,RPL6,ENSG00000305485,ENSG00000304788,HECTD4,ENSG00000300851,ENSG00000257658,RPL7AP60)				no		FALSE		2	trans-MR, trans-coloc	no	no
SDK2	SDK2_anti-metabolite	UKBPPP_2023	prescriptions-anti-metabolite-both_sexes	anti-metabolite	anti-metabolite	1.58049	0.237269	2.71689e-11	0.452834	2.41836	0.851466	1.546	0.341838	6.10779e-06	2.71689	-11	8.51466	-1	6.10779	-6			12_111446804_T_C (SH2B3,ENSG00000299832,ENSG00000294281,HSPA8P14,PHETA1,LINC02356,RNA5SP373,U7,ENSG00000304623,IFITM3P5)				no		FALSE		1	trans-MR	no	no
SDK2	SDK2_methotrexate	UKBPPP_2023	prescriptions-methotrexate-both_sexes	methotrexate	methotrexate	1.58049	0.237269	2.71689e-11	0.452809	2.41835	0.851473	1.546	0.341838	6.10768e-06	2.71689	-11	8.51473	-1	6.10768	-6			12_111446804_T_C (SH2B3,ENSG00000299832,ENSG00000294281,HSPA8P14,PHETA1,LINC02356,RNA5SP373,U7,ENSG00000304623,IFITM3P5)				no		FALSE		1	trans-MR	no	no
SEC13	SEC13_character(0)	SUN_2018	SAIGE_286_12	Congenital deficiency of other clotting factors (including factor vii)	Congenital deficiency of other clotting factors (including factor vii)	3.36966	0.496652	1.16291e-11							1.1629	-11											no		FALSE		1	trans-MR	no	no
SEC31A	SEC31A_D001791	UKBPPP_2023	GCST004603, GCST90002357, GCST90002402, GCST90002400, GCST90002346, GCST90002395, GCST004607, GCST004599	Platelet count	Blood Platelet Disorders	1.2875	0.0617389	1.40284e-96	1.22142	0.644876	0.0582191	1.26874	0.0921675	4.10665e-43	1.40284	-96	5.82191	-2	4.10665	-43		3_56815721_T_C	3_56815721_T_C (ENSG00000298507,ARHGEF3,ENSG00000296096,ARHGEF3-AS1,TASOR,ENSG00000307053,SPATA12,CCDC66,ENSG00000272202,ENSG00000297895)				no	0.164265	TRUE	genetic_association	3	trans-MR, mixed-MR, trans-coloc	no	no
SEC31A	SEC31A_D006402	UKBPPP_2023	GCST004620, GCST004626	Sum basophil neutrophil counts	Hematologic Diseases	0.224092	0.0352586	2.07521e-10	-0.116271	0.381488	0.760531	0.155603	0.0458633	0.000691921	2.07521	-10	7.60531	-1	6.91921	-4		2_27508073_T_C	2_27508073_T_C (GCKR,FNDC4,ENSG00000306717,IFT172,SPATA31H1,RNU6-986P,ENSG00000235267,KRTCAP3,ZNF512,NRBP1)				no	0.177639	TRUE	genetic_association	2	trans-MR, trans-coloc	no	no
SEC31A	SEC31A_D007970	UKBPPP_2023	GCST90002374, GCST004610	White blood cell count	Leukopenia	0.313958	0.0321175	1.4372e-22	-0.140357	0.385351	0.715685	0.250302	0.0406339	7.27802e-10	1.4372	-22	7.15685	-1	7.27802	-10		2_27508073_T_C	2_27508073_T_C (GCKR,FNDC4,ENSG00000306717,IFT172,SPATA31H1,RNU6-986P,ENSG00000235267,KRTCAP3,ZNF512,NRBP1)				no		TRUE		3	trans-MR, mixed-MR, trans-coloc	no	no
SEC31A	SEC31A_D008218	UKBPPP_2023	GCST90002316, GCST90002388, GCST004627	Lymphocyte count	Lymphocytosis	0.26404	0.0233212	1.02267e-29	0.013857	0.151883	0.927306	0.162811	0.027678	4.0455e-09	1.02267	-29	9.27306	-1	4.0455	-9		3_56815721_T_C, 2_27508073_T_C	3_56815721_T_C (ENSG00000298507,ARHGEF3,ENSG00000296096,ARHGEF3-AS1,TASOR,ENSG00000307053,SPATA12,CCDC66,ENSG00000272202,ENSG00000297895), 2_27508073_T_C (GCKR,FNDC4,ENSG00000306717,IFT172,SPATA31H1,RNU6-986P,ENSG00000235267,KRTCAP3,ZNF512,NRBP1)				no	0.294604	TRUE	genetic_association	3	trans-MR, mixed-MR, trans-coloc	no	no
SEC31A	SEC31A_D008232	UKBPPP_2023	GCST90002340, GCST004625	Monocyte count	Lymphoproliferative Disorders	0.21971	0.0232713	3.6836e-21	-0.0462054	0.182358	0.799977	0.100101	0.0212529	2.47735e-06	3.6836	-21	7.99977	-1	2.47735	-6		5_132461117_A_C	5_132461117_A_C (Y_RNA,IRF1,ENSG00000298170,LINC02863,CARINH,IL5,MIR3936HG,SLC22A5,MIR3936,RAD50)				no	0.441235	TRUE	genetic_association	3	trans-MR, mixed-MR, trans-coloc	no	no
SEC31A	SEC31A_D009503	UKBPPP_2023	GCST90002351, GCST90002398, GCST004629	Neutrophil count	Neutropenia	0.299249	0.0284371	6.75561e-26	-0.11755	0.143743	0.413484	0.0425695	0.021446	0.0471481	6.75561	-26	4.13484	-1	4.71481	-2		2_27508073_T_C	2_27508073_T_C (GCKR,FNDC4,ENSG00000306717,IFT172,SPATA31H1,RNU6-986P,ENSG00000235267,KRTCAP3,ZNF512,NRBP1)				no	0.177639	TRUE	genetic_association	3	trans-MR, mixed-MR, trans-coloc	no	no
SEC31A	SEC31A_EFO_0007985	UKBPPP_2023	continuous-30090-both_sexes-irnt	Platelet crit	Platelet crit	0.310729	0.0244643	5.81266e-37	-0.0498336	0.199657	0.8029	0.282589	0.0376853	6.44761e-14	5.81266	-37	8.029	-1	6.44761	-14		3_56815721_T_C	3_56815721_T_C (ENSG00000298507,ARHGEF3,ENSG00000296096,ARHGEF3-AS1,TASOR,ENSG00000307053,SPATA12,CCDC66,ENSG00000272202,ENSG00000297895)				no	0.0991244	FALSE	genetic_association	3	trans-MR, mixed-MR, trans-coloc	no	no
SEC31A	SEC31A_EFO_0009682	UKBPPP_2023	icd10-O32-both_sexes	O32 Maternal care for known or suspected malpresentation of foetus	O32 Maternal care for known or suspected malpresentation of foetus	1.82194	0.204565	5.27256e-19	2.22662	2.58654	0.389321	1.65008	0.239452	5.5366e-12	5.27256	-19	3.89321	-1	5.5366	-12		12_54298277_A_G	12_54298277_A_G (NFE2,HNRNPA1,CBX5,ENSG00000289154,RNU6-950P,ENSG00000258344,COPZ1,SCAT2,MIR148B,RN7SL390P)				no		FALSE		2	trans-MR, trans-coloc	no	no
SEC31A	SEC31A_HP_0025328	UKBPPP_2023	icd10-O46-both_sexes	O46 Antepartum haemorrhage, not elsewhere classified	O46 Antepartum haemorrhage, not elsewhere classified	1.27131	0.178604	1.09468e-12	1.53371	1.74266	0.378809	0.991216	0.241843	4.15683e-05	1.09468	-12	3.78809	-1	4.15683	-5		5_132461117_A_C	5_132461117_A_C (Y_RNA,IRF1,ENSG00000298170,LINC02863,CARINH,IL5,MIR3936HG,SLC22A5,MIR3936,RAD50)				no		FALSE		2	trans-MR, trans-coloc	no	no
SEL1L2	SEL1L2_D008078	SUN_2018	GCST90002412	Low density lipoprotein cholesterol levels	Cholesterol, LDL	0.0868028	0.0135008	1.2804e-10							1.2804	-10											no		FALSE		1	trans-MR	no	no
SEL1L	SEL1L_Ankle spacing width	UKBPPP_2023	continuous-3143-both_sexes-irnt	Ankle spacing width	Ankle spacing width	0.159581	0.0159063	1.09626e-23	0.186369	0.0290609	1.42627e-10	0.173448	0.0184335	4.99043e-21	1.09626	-23	1.42627	-10	4.99043	-21		14_94129652_T_C	14_94129652_T_C (IFI27L2,IFI27,PPP4R4,IFI27L1,DDX24,OTUB2,ENSG00000310461,CCDC197,ENSG00000309132,ASB2)				no		FALSE		2	trans-MR, trans-coloc	no	no
SEL1L	SEL1L_Ankle spacing width (left)	UKBPPP_2023	continuous-4100-both_sexes-irnt	Ankle spacing width (left)	Ankle spacing width (left)	0.161911	0.0195506	1.21528e-16	0.200732	0.0406889	8.08337e-07	0.172635	0.0228083	3.76221e-14	1.21528	-16	8.08337	-7	3.76221	-14		14_94110246_C_G	14_94110246_C_G (IFI27,IFI27L2,IFI27L1,DDX24,PPP4R4,OTUB2,ENSG00000310461,CCDC197,ENSG00000309132,ASB2)				no		FALSE		2	trans-MR, trans-coloc	no	no
SEL1L	SEL1L_Asthma-related pneumonia	UKBPPP_2023	ASTHMA_PNEUMONIA	Asthma-related pneumonia	Asthma-related pneumonia	0.343509	0.051399	2.33801e-11	0.105307	0.0564023	0.0618924	0.0755348	0.0438535	0.0849907	2.33801	-11	6.18924	-2	8.49907	-2		14_94413110_T_C					no		FALSE		3	trans-MR, mixed-MR, trans-coloc	no	no
SEL1L	SEL1L_C535932	UKBPPP_2023	O15_ICP_EXMORE	Intrahepatic Cholestasis of Pregnancy (ICP) (more control exclusions)	Intrahepatic Cholestasis of Pregnancy	1.97688	0.133453	1.2018e-49	1.90463	0.410698	3.52564e-06	1.9984	0.141137	1.63718e-45	1.2018	-49	3.52564	-6	1.63718	-45		14_94110246_C_G	14_94110246_C_G (IFI27,IFI27L2,IFI27L1,DDX24,PPP4R4,OTUB2,ENSG00000310461,CCDC197,ENSG00000309132,ASB2)				no		FALSE		3	trans-MR, mixed-MR, trans-coloc	no	no
SEL1L	SEL1L_COPD-related respiratory insufficiency	UKBPPP_2023	COPD_INSUFFICIENCY	COPD-related respiratory insufficiency	COPD-related respiratory insufficiency	0.836429	0.111022	4.92483e-14	0.919408	0.239282	0.000121852	0.850008	0.120414	1.67658e-12	4.92483	-14	1.21852	-4	1.67658	-12		14_94413110_T_C					no		FALSE		2	trans-MR, trans-coloc	no	no
SEL1L	SEL1L_Cholecystectomy	UKBPPP_2023	K11_CHOLECYSTECTOMY	Cholecystectomy	Cholecystectomy	0.499615	0.0455315	5.15583e-28	0.543005	0.118923	4.97043e-06	0.50295	0.0490598	1.16188e-24	5.15583	-28	4.97043	-6	1.16188	-24		14_94110246_C_G	14_94110246_C_G (IFI27,IFI27L2,IFI27L1,DDX24,PPP4R4,OTUB2,ENSG00000310461,CCDC197,ENSG00000309132,ASB2)				no		FALSE		2	trans-MR, trans-coloc	no	no
SEL1L	SEL1L_Cirrhosis of liver, NAS	UKBPPP_2023	CHIRHEP_NAS	Cirrhosis of liver, NAS	Cirrhosis of liver, NAS	1.27707	0.164786	9.20079e-15	1.12812	0.252701	8.03561e-06	1.20881	0.177026	8.58522e-12	9.20079	-15	8.03561	-6	8.58522	-12		14_94413110_T_C					no		FALSE		3	trans-MR, mixed-MR, trans-coloc	no	no
SEL1L	SEL1L_Cirrhosis, broad definition used in the article https://doi.org/10.1101/594523	UKBPPP_2023	CIRRHOSIS_BROAD	Cirrhosis, broad definition used in the article https://doi.org/10.1101/594523	Cirrhosis, broad definition used in the article https://doi.org/10.1101/594523	0.656209	0.101946	1.21989e-10	0.579286	0.208269	0.0054121	0.629859	0.109455	8.69023e-09	1.21989	-10	5.4121	-3	8.69023	-9		14_94413110_T_C					no		FALSE		2	trans-MR, trans-coloc	no	no
SEL1L	SEL1L_Corneal resistance factor (left)	UKBPPP_2023	continuous-5265-both_sexes-irnt	Corneal resistance factor (left)	Corneal resistance factor (left)	-0.103477	0.0161564	1.50643e-10	-0.111959	0.0233153	1.57119e-06	-0.0991959	0.016798	3.5217e-09	1.50643	-10	1.57119	-6	3.5217	-9	14_81506097_T_C			no			no		FALSE		2	cis-MR, cis-coloc	no	no
SEL1L	SEL1L_D001987	UKBPPP_2023	J10_BRONCHIECTASIS	Bronchiectasis	Bronchiectasis	0.940519	0.134891	3.11479e-12	0.995199	0.314449	0.00155139	0.953918	0.145904	6.23599e-11	3.11479	-12	1.55139	-3	6.23599	-11		14_94337028_T_C					no		FALSE		2	trans-MR, trans-coloc	no	no
SEL1L	SEL1L_D002769	UKBPPP_2023	K11_CHOLELITH	Cholelithiasis	Cholelithiasis	0.548231	0.0420755	8.29441e-39	0.599176	0.10926	4.15897e-08	0.564861	0.0451653	6.87775e-36	8.29441	-39	4.15897	-8	6.87775	-36		14_94129652_T_C	14_94129652_T_C (IFI27L2,IFI27,PPP4R4,IFI27L1,DDX24,OTUB2,ENSG00000310461,CCDC197,ENSG00000309132,ASB2)				no		FALSE		3	trans-MR, mixed-MR, trans-coloc	no	no
SEL1L	SEL1L_D004646	UKBPPP_2023	J10_EMPHYSEMA	Emphysema	Emphysema	1.54335	0.135552	4.92813e-30	1.38487	0.1969	2.0155e-12	1.47836	0.145645	3.29849e-24	4.92813	-30	2.0155	-12	3.29849	-24		14_94129652_T_C	14_94129652_T_C (IFI27L2,IFI27,PPP4R4,IFI27L1,DDX24,OTUB2,ENSG00000310461,CCDC197,ENSG00000309132,ASB2)				no		FALSE		3	trans-MR, mixed-MR, trans-coloc	no	no
SEL1L	SEL1L_D004700	UKBPPP_2023	GCST90012108, GCST90012109, GCST90025958, GCST90012113, GCST90012106, GCST90012104, GCST90012107, GCST90012102, GCST90012114, GCST90012110, GCST90012112	Sex hormone-binding globulin levels adjusted for BMI	Endocrine System Diseases	0.206036	0.00958557	1.75454e-102	0.214693	0.100929	0.0334061	0.23702	0.0120887	1.35403e-85	1.75454	-102	3.34061	-2	1.35403	-85		14_94110246_C_G, 14_94337028_T_C, 14_94129652_T_C, 4_102267552_C_T	14_94110246_C_G (IFI27,IFI27L2,IFI27L1,DDX24,PPP4R4,OTUB2,ENSG00000310461,CCDC197,ENSG00000309132,ASB2), 14_94129652_T_C (IFI27L2,IFI27,PPP4R4,IFI27L1,DDX24,OTUB2,ENSG00000310461,CCDC197,ENSG00000309132,ASB2), 4_102267552_C_T (ENSG00000298500,ENSG00000294842,SLC39A8,RN7SL728P,ENSG00000251572,ENSG00000251309,ENSG00000260651,NFKB1,ENSG00000248161,MTND5P5)				no		TRUE		3	trans-MR, mixed-MR, trans-coloc	no	no
SEL1L	SEL1L_D004909	UKBPPP_2023	GCST90002397	Mean spheric corpuscular volume	Erythrocyte Indices	0.0787626	0.011802	2.4947e-11	0.0953912	0.0739166	0.196869	0.0704607	0.0132023	9.44973e-08	2.4947	-11	1.96869	-1	9.44973	-8		14_94337028_T_C					no		FALSE		2	trans-MR, trans-coloc	no	no
SEL1L	SEL1L_D005705	UKBPPP_2023	GCST90038628	Gallbladder disease	Gallbladder Diseases	0.0143716	0.00164995	3.03051e-18	0.0157803	0.00338789	3.1951e-06	0.0165216	0.00178463	2.08854e-20	3.03051	-18	3.1951	-6	2.08854	-20		14_94337028_T_C					no		FALSE		2	trans-MR, trans-coloc	no	no
SEL1L	SEL1L_D006402	UKBPPP_2023	GCST90002389	Lymphocyte percentage of white cells	Hematologic Diseases	0.0451022	0.00686546	5.05056e-11	0.0407833	0.00773671	1.35383e-07	0.0431683	0.00735467	4.37073e-09	5.05056	-11	1.35383	-7	4.37073	-9				no			no	0.829724	FALSE	genetic_association	1	cis-MR	no	no
SEL1L	SEL1L_D008107	UKBPPP_2023	GCST90013405	Liver enzyme levels (alanine transaminase)	Liver Diseases	0.0401251	0.00267926	1.05035e-50	0.0369448	0.00872077	2.2712e-05	0.0414759	0.00281019	2.68884e-49	1.05035	-50	2.2712	-5	2.68884	-49		14_94110246_C_G	14_94110246_C_G (IFI27,IFI27L2,IFI27L1,DDX24,PPP4R4,OTUB2,ENSG00000310461,CCDC197,ENSG00000309132,ASB2)				no		FALSE		2	trans-MR, trans-coloc	no	no
SEL1L	SEL1L_D008218	UKBPPP_2023	GCST90002316, GCST90002388	Lymphocyte count	Lymphocytosis	0.0467759	0.00527786	7.81294e-19	0.013404	0.0675897	0.842799	0.0426927	0.00645285	3.68786e-11	7.81294	-19	8.42799	-1	3.68786	-11		14_94413110_T_C, 14_94378610_C_T	14_94378610_C_T (SERPINA1,ENSG00000256357,SERPINA2,ENSG00000305540,ENSG00000305557,SERPINA6,SERPINA11,SERPINA10,SERPINA9,SERPINA12)				no	0.897947	TRUE	genetic_association	3	cis-MR, mixed-MR, trans-coloc	no	no
SEL1L	SEL1L_D011655	UKBPPP_2023	I9_PULMEMB	Pulmonary embolism	Pulmonary Embolism	0.422648	0.0684067	6.47299e-10	0.37872	0.0835526	5.82295e-06	0.402872	0.0753951	9.11786e-08	6.47299	-10	5.82295	-6	9.11786	-8		14_94129652_T_C	14_94129652_T_C (IFI27L2,IFI27,PPP4R4,IFI27L1,DDX24,OTUB2,ENSG00000310461,CCDC197,ENSG00000309132,ASB2)				no		FALSE		2	trans-MR, trans-coloc	no	no
SEL1L	SEL1L_D012725	UKBPPP_2023	GCST90000045	Age at first sexual intercourse	Sexual Behavior	0.0813823	0.0129981	3.8224e-10	0.0247023	0.0134028	0.0653183	0.0126777	0.0103233	0.219424	3.8224	-10	6.53183	-2	2.19424	-1		14_94337028_T_C					no		FALSE		2	mixed-MR, trans-coloc	no	no
SEL1L	SEL1L_D029424	UKBPPP_2023	J10_COPD, COPD_EARLY, COPD_LATER	COPD	Pulmonary Disease, Chronic Obstructive	0.582067	0.0562888	4.61058e-25	0.592326	0.125398	2.31735e-06	0.590175	0.0606014	2.06331e-22	4.61058	-25	2.31735	-6	2.06331	-22		14_94129652_T_C, 14_94110246_C_G, 14_94413110_T_C	14_94129652_T_C (IFI27L2,IFI27,PPP4R4,IFI27L1,DDX24,OTUB2,ENSG00000310461,CCDC197,ENSG00000309132,ASB2), 14_94110246_C_G (IFI27,IFI27L2,IFI27L1,DDX24,PPP4R4,OTUB2,ENSG00000310461,CCDC197,ENSG00000309132,ASB2)				no		TRUE		2	trans-MR, trans-coloc	no	no
SEL1L	SEL1L_D042882	UKBPPP_2023	GCST90038629	Cholelithiasis or gall stones	Gallstones	0.0130755	0.00158401	1.52298e-16	0.0143113	0.00303365	2.38759e-06	0.014635	0.00169631	6.2672e-18	1.52298	-16	2.38759	-6	6.2672	-18		14_94337028_T_C					no		FALSE		3	trans-MR, mixed-MR, trans-coloc	no	no
SEL1L	SEL1L_D045262	UKBPPP_2023	GCST90002386, GCST90002385, GCST90002405, GCST90002406, GCST90002387	High light scatter reticulocyte percentage of red cells	Reticulocytosis	-0.123615	0.0128428	6.25446e-22	-0.177554	0.137868	0.197797	-0.121768	0.0141629	8.13143e-18	6.25446	-22	1.97797	-1	8.13143	-18		14_94337028_T_C					no		TRUE		2	trans-MR, trans-coloc	no	no
SEL1L	SEL1L_D049628	UKBPPP_2023	GCST90000025, GCST90000027	Appendicular lean mass	Body Size	0.0920337	0.0107759	1.33389e-17	0.106111	0.0503535	0.0350898	0.0939645	0.0121908	1.27976e-14	1.33389	-17	3.50898	-2	1.27976	-14		14_94413110_T_C					no		TRUE		2	trans-MR, trans-coloc	no	no
SEL1L	SEL1L_D053221	UKBPPP_2023	GCST90012011	TNF-related apoptosis-inducing ligand levels	TNF-Related Apoptosis-Inducing Ligand	1.12113	0.0774104	1.55212e-47	1.16579	0.163336	9.51239e-13	1.16308	0.0852509	2.22185e-42	1.55212	-47	9.51239	-13	2.22185	-42		14_94110246_C_G	14_94110246_C_G (IFI27,IFI27L2,IFI27L1,DDX24,PPP4R4,OTUB2,ENSG00000310461,CCDC197,ENSG00000309132,ASB2)				no		FALSE		2	trans-MR, trans-coloc	no	no
SEL1L	SEL1L_Disorders of plasma-protein metabolism, not elsewhere classified	UKBPPP_2023	E4_PLASMAPROT	Disorders of plasma-protein metabolism, not elsewhere classified	Disorders of plasma-protein metabolism, not elsewhere classified	19.5583	1.76458	1.50334e-28	3.82978	1.32295	0.00379304	5.78169	0.287465	5.71447e-90	1.50334	-28	3.79304	-3	5.71447	-90		14_94110246_C_G	14_94110246_C_G (IFI27,IFI27L2,IFI27L1,DDX24,PPP4R4,OTUB2,ENSG00000310461,CCDC197,ENSG00000309132,ASB2)				no		FALSE		2	trans-MR, trans-coloc	no	no
SEL1L	SEL1L_E88 Other metabolic disorders	UKBPPP_2023	icd10-E88-both_sexes	E88 Other metabolic disorders	E88 Other metabolic disorders	5.6268	0.457712	9.83848e-35	7.31267	1.00391	3.23741e-13	6.32089	0.649166	2.09788e-22	9.83848	-35	3.23741	-13	2.09788	-22		14_94129652_T_C	14_94129652_T_C (IFI27L2,IFI27,PPP4R4,IFI27L1,DDX24,OTUB2,ENSG00000310461,CCDC197,ENSG00000309132,ASB2)				no		FALSE		2	trans-MR, trans-coloc	no	no
SEL1L	SEL1L_EFO_0000341	UKBPPP_2023	phecode-496-both_sexes	Chronic airway obstruction	Chronic airway obstruction	0.437675	0.068596	1.76542e-10	0.391478	0.0890387	1.09902e-05	0.396286	0.0801424	7.62342e-07	1.76542	-10	1.09902	-5	7.62342	-7		14_94413110_T_C					no		FALSE		2	trans-MR, trans-coloc	no	no
SEL1L	SEL1L_EFO_0000464	UKBPPP_2023	phecode-496.1-both_sexes, icd10-J43-both_sexes, categorical-20107-both_sexes-6	Emphysema	Emphysema	1.78959	0.177072	5.16499e-24	2.04079	0.288986	1.64246e-12	1.87491	0.207399	1.56492e-19	5.16499	-24	1.64246	-12	1.56492	-19		14_94413110_T_C					no		TRUE		2	trans-MR, trans-coloc	no	no
SEL1L	SEL1L_EFO_0001422	UKBPPP_2023	icd10-K74-both_sexes	K74 Fibrosis and cirrhosis of liver	K74 Fibrosis and cirrhosis of liver	1.4713	0.23249	2.47654e-10	1.32844	0.323556	4.03002e-05	1.46533	0.276582	1.17084e-07	2.47654	-10	4.03002	-5	1.17084	-7		14_94337028_T_C					no		FALSE		2	trans-MR, trans-coloc	no	no
SEL1L	SEL1L_EFO_0003931	UKBPPP_2023	categorical-6151-both_sexes-7	Fractured bone site(s)	bone fracture	0.321162	0.0526031	1.02556e-09	0.27581	0.092036	0.00272863	0.307163	0.0619984	7.2563e-07	1.02556	-9	2.72863	-3	7.2563	-7		14_94337028_T_C					no		FALSE		2	trans-MR, trans-coloc	no	no
SEL1L	SEL1L_EFO_0004312	UKBPPP_2023	continuous-20151-both_sexes-irnt	Forced vital capacity (FVC), Best measure	Forced vital capacity (FVC), Best measure	0.0850379	0.0094245	1.82891e-19	0.105731	0.0134689	4.21885e-15	0.101946	0.0111217	4.89061e-20	1.82891	-19	4.21885	-15	4.89061	-20		14_94337028_T_C					no	0.526246	FALSE	genetic_association	2	trans-MR, trans-coloc	no	no
SEL1L	SEL1L_EFO_0004314	UKBPPP_2023	continuous-20153-both_sexes-irnt, continuous-3063-both_sexes-irnt, continuous-20150-both_sexes-irnt	Forced expiratory volume in 1-second (FEV1), predicted	Forced expiratory volume in 1-second (FEV1), predicted	0.1008	0.00907179	1.10419e-28	0.110218	0.0340784	0.00121966	0.111425	0.0106893	1.92861e-25	1.10419	-28	1.21966	-3	1.92861	-25		14_94129652_T_C, 14_94413110_T_C	14_94129652_T_C (IFI27L2,IFI27,PPP4R4,IFI27L1,DDX24,OTUB2,ENSG00000310461,CCDC197,ENSG00000309132,ASB2)				no	0.321054	TRUE	genetic_association	2	trans-MR, trans-coloc	no	no
SEL1L	SEL1L_EFO_0004339	UKBPPP_2023	continuous-1697-both_sexes	Comparative height size at age 10	Comparative height size at age 10	0.113562	0.0106345	1.2818e-26	0.153851	0.04159	0.000216263	0.121415	0.0138777	2.15321e-18	1.2818	-26	2.16263	-4	2.15321	-18		14_94129652_T_C	14_94129652_T_C (IFI27L2,IFI27,PPP4R4,IFI27L1,DDX24,OTUB2,ENSG00000310461,CCDC197,ENSG00000309132,ASB2)				no		FALSE		2	trans-MR, trans-coloc	no	no
SEL1L	SEL1L_EFO_0004533	UKBPPP_2023	biomarkers-30610-both_sexes-irnt	Alkaline phosphatase	Alkaline phosphatase	0.283327	0.0176951	1.06021e-57	0.243946	0.197194	0.216056	0.317145	0.0205116	6.28789e-54	1.06021	-57	2.16056	-1	6.28789	-54		14_94110246_C_G	14_94110246_C_G (IFI27,IFI27L2,IFI27L1,DDX24,PPP4R4,OTUB2,ENSG00000310461,CCDC197,ENSG00000309132,ASB2)				no	0.659933	FALSE	literature, genetic_association	2	trans-MR, trans-coloc	no	no
SEL1L	SEL1L_EFO_0004535	UKBPPP_2023	biomarkers-30600-both_sexes-irnt	Albumin	Albumin	0.335654	0.0381757	1.46448e-18	0.584125	0.172279	0.000697458	0.555727	0.0316709	6.27548e-69	1.46448	-18	6.97458	-4	6.27548	-69		14_94110246_C_G	14_94110246_C_G (IFI27,IFI27L2,IFI27L1,DDX24,PPP4R4,OTUB2,ENSG00000310461,CCDC197,ENSG00000309132,ASB2)				no		FALSE		2	trans-MR, trans-coloc	no	no
SEL1L	SEL1L_EFO_0004570	UKBPPP_2023	biomarkers-30660-both_sexes-irnt, biomarkers-30840-both_sexes-irnt	Direct bilirubin	Direct bilirubin	0.132116	0.0154447	1.18746e-17	0.112176	0.113437	0.322717	0.128777	0.0171334	5.64196e-14	1.18746	-17	3.22717	-1	5.64196	-14		14_94337028_T_C					no		TRUE		2	trans-MR, trans-coloc	no	no
SEL1L	SEL1L_EFO_0004735	UKBPPP_2023	biomarkers-30620-both_sexes-irnt	Alanine aminotransferase	Alanine aminotransferase	0.229877	0.0145592	3.70059e-56	0.247023	0.0566668	1.30529e-05	0.252023	0.0170948	3.42985e-49	3.70059	-56	1.30529	-5	3.42985	-49		14_94337028_T_C					no		FALSE		2	trans-MR, trans-coloc	no	no
SEL1L	SEL1L_EFO_0004736	UKBPPP_2023	biomarkers-30650-both_sexes-irnt	Aspartate aminotransferase	Aspartate aminotransferase	0.238877	0.0156163	8.05292e-53	0.255242	0.0730205	0.000473213	0.252677	0.0175661	6.49021e-47	8.05292	-53	4.73213	-4	6.49021	-47		14_94110246_C_G	14_94110246_C_G (IFI27,IFI27L2,IFI27L1,DDX24,PPP4R4,OTUB2,ENSG00000310461,CCDC197,ENSG00000309132,ASB2)				no		FALSE		2	trans-MR, trans-coloc	no	no
SEL1L	SEL1L_EFO_0004799	UKBPPP_2023	phecode-574.1-both_sexes, phecode-574-both_sexes, icd10-K80-both_sexes	Cholelithiasis	Cholelithiasis	0.44409	0.0629481	1.72768e-12	0.391414	0.149258	0.00873113	0.465905	0.0722514	1.13048e-10	1.72768	-12	8.73113	-3	1.13048	-10		14_94413110_T_C					no		TRUE		2	trans-MR, trans-coloc	no	no
SEL1L	SEL1L_EFO_0004799,EFO_0004210	UKBPPP_2023	categorical-20002-both_sexes-1162	Non-cancer illness code, self-reported	cholelithiasis,gallstones	0.842322	0.0983676	1.09965e-17	0.90682	0.184164	8.48028e-07	0.916075	0.115258	1.89501e-15	1.09965	-17	8.48028	-7	1.89501	-15		14_94413110_T_C					no		FALSE		3	trans-MR, mixed-MR, trans-coloc	no	no
SEL1L	SEL1L_EFO_0004838	UKBPPP_2023	biomarkers-30680-both_sexes-irnt	Calcium	Calcium	0.236931	0.0162529	3.88809e-48	0.237002	0.128671	0.0654878	0.239859	0.0191492	5.39366e-36	3.88809	-48	6.54878	-2	5.39366	-36		14_94110246_C_G	14_94110246_C_G (IFI27,IFI27L2,IFI27L1,DDX24,PPP4R4,OTUB2,ENSG00000310461,CCDC197,ENSG00000309132,ASB2)				no		FALSE		2	trans-MR, trans-coloc	no	no
SEL1L	SEL1L_EFO_0004908	UKBPPP_2023	biomarkers-30850-both_sexes-irnt	Testosterone	Testosterone	0.0773538	0.00774839	1.80543e-23	0.071367	0.0625629	0.253985	0.0859324	0.00910292	3.72451e-21	1.80543	-23	2.53985	-1	3.72451	-21		14_94337028_T_C					no		FALSE		2	trans-MR, trans-coloc	no	no
SEL1L	SEL1L_EFO_0004995	UKBPPP_2023	continuous-23114-both_sexes-irnt	Leg predicted mass (right)	Leg predicted mass (right)	0.0638181	0.0092999	6.77886e-12	0.0907084	0.0378984	0.0166903	0.0674672	0.0105185	1.4162e-10	6.77886	-12	1.66903	-2	1.4162	-10		14_94413110_T_C					no		FALSE		2	trans-MR, trans-coloc	no	no
SEL1L	SEL1L_EFO_0005208	UKBPPP_2023	continuous-eGFRcys-both_sexes-irnt	Estimated glomerular filtration rate, serum creatinine + cystain C	Estimated glomerular filtration rate, serum creatinine + cystain C	-0.0771736	0.00879976	1.78726e-18	-0.0503723	0.102183	0.622041	-0.0892539	0.0105469	2.61509e-17	1.78726	-18	6.22041	-1	2.61509	-17		14_94337028_T_C					no		FALSE		2	trans-MR, trans-coloc	no	no
SEL1L	SEL1L_EFO_0005409	UKBPPP_2023	continuous-23126-both_sexes-irnt, continuous-23128-both_sexes-irnt	Arm predicted mass (left)	Arm predicted mass (left)	0.062353	0.00886929	2.06223e-12	0.0908893	0.0356388	0.0107633	0.0687138	0.0103719	3.47284e-11	2.06223	-12	1.07633	-2	3.47284	-11		14_94413110_T_C, 4_102267552_C_T	4_102267552_C_T (ENSG00000298500,ENSG00000294842,SLC39A8,RN7SL728P,ENSG00000251572,ENSG00000251309,ENSG00000260651,NFKB1,ENSG00000248161,MTND5P5)				no		TRUE		2	trans-MR, trans-coloc	no	no
SEL1L	SEL1L_EFO_0006335	UKBPPP_2023	continuous-SBP-both_sexes-combined_raw, continuous-SBP-both_sexes-combined_medadj_irnt, continuous-SBP-both_sexes-auto_medadj_irnt, continuous-SBP-both_sexes-combined_medadj_raw	Systolic blood pressure, combined automated + manual reading	Systolic blood pressure, combined automated + manual reading	-1.77953	0.237578	6.87128e-14	-2.4821	1.2063	0.0396269	-1.84068	0.271417	1.1874e-11	6.87128	-14	3.96269	-2	1.1874	-11		4_102267552_C_T	4_102267552_C_T (ENSG00000298500,ENSG00000294842,SLC39A8,RN7SL728P,ENSG00000251572,ENSG00000251309,ENSG00000260651,NFKB1,ENSG00000248161,MTND5P5)				no		TRUE		2	trans-MR, trans-coloc	no	no
SEL1L	SEL1L_EFO_0006336	UKBPPP_2023	continuous-DBP-both_sexes-combined_medadj_irnt, continuous-DBP-both_sexes-auto_medadj_irnt	Diastolic blood pressure, combined automated + manual reading, adjusted by medication	Diastolic blood pressure, combined automated + manual reading, adjusted by medication	-0.088043	0.0138438	2.02084e-10	-0.161725	0.148169	0.275058	-0.0945165	0.0155355	1.17283e-09	2.02084	-10	2.75058	-1	1.17283	-9		4_102267552_C_T	4_102267552_C_T (ENSG00000298500,ENSG00000294842,SLC39A8,RN7SL728P,ENSG00000251572,ENSG00000251309,ENSG00000260651,NFKB1,ENSG00000248161,MTND5P5)				no		TRUE		2	trans-MR, trans-coloc	no	no
SEL1L	SEL1L_EFO_0006340	UKBPPP_2023	continuous-MAP-both_sexes-combined_irnt, continuous-MAP-both_sexes-auto_irnt, continuous-MAP-both_sexes-combined_raw, continuous-MAP-both_sexes-auto_raw, continuous-MAP-both_sexes-combined_medadj_irnt, continuous-MAP-both_sexes-auto_medadj_irnt, continuous-MAP-both_sexes-combined_medadj_raw, continuous-MAP-both_sexes-auto_medadj_raw	Mean arterial pressure, combined automated + manual reading	Mean arterial pressure, combined automated + manual reading	-0.100949	0.0133215	3.51091e-14	-0.152783	0.102038	0.134312	-0.104545	0.0149463	2.65799e-12	3.51091	-14	1.34312	-1	2.65799	-12		14_94413110_T_C, 4_102267552_C_T	4_102267552_C_T (ENSG00000298500,ENSG00000294842,SLC39A8,RN7SL728P,ENSG00000251572,ENSG00000251309,ENSG00000260651,NFKB1,ENSG00000248161,MTND5P5)				no		TRUE		2	trans-MR, trans-coloc	no	no
SEL1L	SEL1L_EFO_0007777	UKBPPP_2023	continuous-23105-both_sexes-irnt	Basal metabolic rate	Basal metabolic rate	0.0819442	0.00946981	5.00735e-18	0.109507	0.0378597	0.00382261	0.0874528	0.0110063	1.93057e-15	5.00735	-18	3.82261	-3	1.93057	-15		14_94413110_T_C					no		FALSE		2	trans-MR, trans-coloc	no	no
SEL1L	SEL1L_EFO_0007986	UKBPPP_2023	continuous-30250-both_sexes-irnt, continuous-30240-both_sexes-irnt	Reticulocyte count	Reticulocyte count	-0.178691	0.0162101	2.94525e-28	-0.220548	0.176445	0.211318	-0.168143	0.0173052	2.56895e-22	2.94525	-28	2.11318	-1	2.56895	-22		4_102267552_C_T, 12_111466567_T_A	4_102267552_C_T (ENSG00000298500,ENSG00000294842,SLC39A8,RN7SL728P,ENSG00000251572,ENSG00000251309,ENSG00000260651,NFKB1,ENSG00000248161,MTND5P5), 12_111466567_T_A (SH2B3,ENSG00000299832,ENSG00000294281,HSPA8P14,PHETA1,LINC02356,U7,IFITM3P5,RNA5SP373,ATXN2-AS)				no		TRUE		2	trans-MR, trans-coloc	no	no
SEL1L	SEL1L_EFO_0007993	UKBPPP_2023	continuous-30180-both_sexes-irnt	Lymphocyte percentage	Lymphocyte percentage	0.0529275	0.00783454	1.42179e-11	0.0483466	0.0124005	9.66895e-05	0.0511755	0.00842675	1.25556e-09	1.42179	-11	9.66895	-5	1.25556	-9	14_81454254_G_A			no			no	0.829724	FALSE	genetic_association	2	cis-MR, cis-coloc	no	no
SEL1L	SEL1L_EFO_0009253	UKBPPP_2023	continuous-30280-both_sexes-irnt	Immature reticulocyte fraction	Immature reticulocyte fraction	-0.118573	0.014095	4.01641e-17	-0.135713	0.0846323	0.108812	-0.117504	0.0161149	3.06153e-13	4.01641	-17	1.08812	-1	3.06153	-13		4_102267552_C_T	4_102267552_C_T (ENSG00000298500,ENSG00000294842,SLC39A8,RN7SL728P,ENSG00000251572,ENSG00000251309,ENSG00000260651,NFKB1,ENSG00000248161,MTND5P5)				no		FALSE		2	trans-MR, trans-coloc	no	no
SEL1L	SEL1L_EFO_0009718	UKBPPP_2023	continuous-3064-both_sexes-irnt	Peak expiratory flow (PEF)	Peak expiratory flow (PEF)	0.0706643	0.00980532	5.73112e-13	0.0839625	0.019492	1.65087e-05	0.0777213	0.0113616	7.88009e-12	5.73112	-13	1.65087	-5	7.88009	-12		14_94413110_T_C					no		FALSE		2	trans-MR, trans-coloc	no	no
SEL1L	SEL1L_EFO_0009795	UKBPPP_2023	biomarkers-30670-both_sexes-irnt	Urea	Urea	0.102669	0.0128502	1.35317e-15	0.0899595	0.0445399	0.0434093	0.101685	0.0148256	6.94622e-12	1.35317	-15	4.34093	-2	6.94622	-12		14_94413110_T_C					no		FALSE		2	trans-MR, trans-coloc	no	no
SEL1L	SEL1L_EFO_0011011	UKBPPP_2023	continuous-20015-both_sexes-irnt	Sitting height	Sitting height	0.222744	0.0137682	7.19129e-59	0.268882	0.0429243	3.74956e-10	0.245032	0.0159551	3.1508e-53	7.19129	-59	3.74956	-10	3.1508	-53	14_81454254_G_A	14_94110246_C_G	14_94110246_C_G (IFI27,IFI27L2,IFI27L1,DDX24,PPP4R4,OTUB2,ENSG00000310461,CCDC197,ENSG00000309132,ASB2)				no	0.782763	FALSE	genetic_association	5	cis-MR, trans-MR, mixed-MR, cis-coloc, trans-coloc	no	no
SEL1L	SEL1L_Height, inverse-rank normalized	UKBPPP_2023	HEIGHT_IRN	Height, inverse-rank normalized	Height, inverse-rank normalized	0.118211	0.00983978	3.01556e-33	0.136872	0.0303745	6.60156e-06	0.11694	0.0104497	4.52484e-29	3.01556	-33	6.60156	-6	4.52484	-29		14_94129652_T_C	14_94129652_T_C (IFI27L2,IFI27,PPP4R4,IFI27L1,DDX24,OTUB2,ENSG00000310461,CCDC197,ENSG00000309132,ASB2)				no		FALSE		2	trans-MR, trans-coloc	no	no
SEL1L	SEL1L_High light scatter reticulocyte count	UKBPPP_2023	continuous-30300-both_sexes-irnt	High light scatter reticulocyte count	High light scatter reticulocyte count	-0.196109	0.0165875	2.97819e-32	-0.231687	0.170694	0.174679	-0.184677	0.0177179	1.9436e-25	2.97819	-32	1.74679	-1	1.9436	-25		4_102267552_C_T	4_102267552_C_T (ENSG00000298500,ENSG00000294842,SLC39A8,RN7SL728P,ENSG00000251572,ENSG00000251309,ENSG00000260651,NFKB1,ENSG00000248161,MTND5P5)				no		FALSE		2	trans-MR, trans-coloc	no	no
SEL1L	SEL1L_Impedance of leg (left)	UKBPPP_2023	continuous-23108-both_sexes-irnt	Impedance of leg (left)	Impedance of leg (left)	0.0797216	0.0130617	1.03795e-09	0.0570006	0.0720946	0.429157	0.0903754	0.0148748	1.23425e-09	1.03795	-9	4.29157	-1	1.23425	-9		4_102267552_C_T	4_102267552_C_T (ENSG00000298500,ENSG00000294842,SLC39A8,RN7SL728P,ENSG00000251572,ENSG00000251309,ENSG00000260651,NFKB1,ENSG00000248161,MTND5P5)				no		FALSE		2	trans-MR, trans-coloc	no	no
SEL1L	SEL1L_Impedance of leg (right)	UKBPPP_2023	continuous-23107-both_sexes-irnt	Impedance of leg (right)	Impedance of leg (right)	0.0914409	0.0129343	1.55348e-12	0.0673273	0.0738598	0.362003	0.100804	0.0146747	6.45495e-12	1.55348	-12	3.62003	-1	6.45495	-12		4_102267552_C_T	4_102267552_C_T (ENSG00000298500,ENSG00000294842,SLC39A8,RN7SL728P,ENSG00000251572,ENSG00000251309,ENSG00000260651,NFKB1,ENSG00000248161,MTND5P5)				no		FALSE		2	trans-MR, trans-coloc	no	no
SEL1L	SEL1L_Lung transplant status	UKBPPP_2023	Z21_LUNG_TRANSPLANT_STATUS	Lung transplant status	Lung transplant status	2.89777	0.32264	2.67269e-19	2.41266	0.572248	2.48549e-05	2.69406	0.340853	2.70358e-15	2.67269	-19	2.48549	-5	2.70358	-15		14_94337028_T_C					no		FALSE		3	trans-MR, mixed-MR, trans-coloc	no	no
SEL1L	SEL1L_Lung transplantation	UKBPPP_2023	LUNG_TRANSPLANTATION	Lung transplantation	Lung transplantation	2.89343	0.322534	2.93995e-19	2.40757	0.568483	2.28473e-05	2.70018	0.34073	2.28719e-15	2.93995	-19	2.28473	-5	2.28719	-15		14_94337028_T_C					no		FALSE		3	trans-MR, mixed-MR, trans-coloc	no	no
SEL1L	SEL1L_Metabolic disorder, other/unspecified	UKBPPP_2023	E4_METABONAS	Metabolic disorder, other/unspecified	Metabolic disorder, other/unspecified	3.97325	0.3727	1.55402e-26	3.25044	0.989974	0.00102578	3.95111	0.396709	2.28696e-23	1.55402	-26	1.02578	-3	2.28696	-23		14_94129652_T_C	14_94129652_T_C (IFI27L2,IFI27,PPP4R4,IFI27L1,DDX24,OTUB2,ENSG00000310461,CCDC197,ENSG00000309132,ASB2)				no		FALSE		3	trans-MR, mixed-MR, trans-coloc	no	no
SEL1L	SEL1L_Operation code	UKBPPP_2023	categorical-20004-both_sexes-1455	Operation code	Operation code	0.854911	0.0702078	4.12808e-34	0.878502	0.170856	2.72177e-07	0.901443	0.080332	3.19945e-29	4.12808	-34	2.72177	-7	3.19945	-29		14_94129652_T_C	14_94129652_T_C (IFI27L2,IFI27,PPP4R4,IFI27L1,DDX24,OTUB2,ENSG00000310461,CCDC197,ENSG00000309132,ASB2)				no		FALSE		2	trans-MR, trans-coloc	no	no
SEL1L	SEL1L_Other disorders of metabolism	UKBPPP_2023	phecode-277-both_sexes	Other disorders of metabolism	Other disorders of metabolism	2.50155	0.271168	2.83254e-20	3.32793	0.404057	2.22045e-16	2.8379	0.357856	2.18676e-15	2.83254	-20	2.22045	-16	2.18676	-15		14_94413110_T_C					no		FALSE		2	trans-MR, trans-coloc	no	no
SEL1L	SEL1L_Seated height	UKBPPP_2023	continuous-51-both_sexes-irnt	Seated height	Seated height	0.173385	0.0122808	2.92254e-45	0.212453	0.0208676	0	0.198417	0.0144133	4.06848e-43	2.92254	-45	2.41083	-24	4.06848	-43		14_94110246_C_G	14_94110246_C_G (IFI27,IFI27L2,IFI27L1,DDX24,PPP4R4,OTUB2,ENSG00000310461,CCDC197,ENSG00000309132,ASB2)				no		FALSE		2	trans-MR, trans-coloc	no	no
SEL1L	SEL1L_Whole body fat-free mass	UKBPPP_2023	continuous-23101-both_sexes-irnt	Whole body fat-free mass	Whole body fat-free mass	0.0790328	0.0090446	2.37028e-18	0.108065	0.0367152	0.00324711	0.0869099	0.010503	1.28733e-16	2.37028	-18	3.24711	-3	1.28733	-16		14_94413110_T_C					no		FALSE		2	trans-MR, trans-coloc	no	no
SELENOS	SELENOS_D000068718	SUN_2018	NEALE2_20003_1141192410	Rosuvastatin | treatment/medication code	Rosuvastatin Calcium	0.37073	0.0561596	4.07424e-11							4.0742	-11											no		FALSE		1	trans-MR	no	no
SELENOS	SELENOS_D000069059	SUN_2018	NEALE2_20003_1141146234, NEALE2_20003_1141146138	Atorvastatin | treatment/medication code	Atorvastatin	0.377993	0.0289968	7.66887e-39	0.299804	0.169868	0.0775757	0.361521	0.0348203	2.97945e-25	7.6689	-39	7.7576	-2	2.9795	-25							no		TRUE		1	trans-MR	no	no
SELENOS	SELENOS_D000069438	SUN_2018	NEALE2_20003_1141192736	Ezetimibe | treatment/medication code	Ezetimibe	0.492502	0.0550093	3.45771e-19	0.389224	0.317453	0.220166	0.416425	0.0653347	1.84495e-10	3.4577	-19	2.2017	-1	1.845	-10							no		FALSE		1	trans-MR	no	no
SELENOS	SELENOS_D000544	SUN_2018	GCST005921, GCST005923, GCST005920, GCST002245, NEALE2_20110_10	Family history of Alzheimer's disease	Alzheimer Disease	0.170828	0.0142299	3.34912e-33							3.3491	-33											no		TRUE		1	trans-MR	no	no
SELENOS	SELENOS_D000740	SUN_2018	GCST90002369, GCST004621, GCST006804, GCST90002328, GCST90002322	Red cell distribution width	Anemia	-0.102552	0.00525586	8.70877e-85	-0.102548	0.0170516	1.81038e-09	-0.0993375	0.00531576	6.27389e-78	8.7088	-85	1.8104	-9	6.2739	-78							no		TRUE		1	trans-MR	no	no
SELENOS	SELENOS_D000787	SUN_2018	SAIGE_411_3, NEALE2_6150_2, NEALE2_20002_1074	Angina pectoris	Angina Pectoris	0.19425	0.0210431	2.67951e-20	0.195823	0.0348061	1.84313e-08	0.180041	0.0216278	8.46798e-17	2.6795	-20	1.8431	-8	8.468	-17		19:44908822:C:T					no	0.108598	TRUE	genetic_association	2	trans-MR, trans-coloc	no	no
SELENOS	SELENOS_D001241	SUN_2018	NEALE2_20003_1140868226, NEALE2_6154_1	Aspirin | treatment/medication code	Aspirin	0.0863731	0.0119669	5.28876e-13	0.0781717	0.0172755	6.03948e-06	0.0850289	0.0114893	1.35481e-13	5.2888	-13	6.0395	-6	1.3548	-13		19:44908822:C:T					no		TRUE		2	trans-MR, trans-coloc	no	no
SELENOS	SELENOS_D001791	SUN_2018	GCST90002357, NEALE2_30080_raw, GCST004607, GCST90002346	Platelet count	Blood Platelet Disorders	-0.032568	0.00363251	3.08295e-19	-0.0234771	0.012493	0.0602139	-0.03032	0.00446423	1.10764e-11	3.083	-19	6.0214	-2	1.1076	-11							no		TRUE		1	trans-MR	no	no
SELENOS	SELENOS_D003324	SUN_2018	GCST005194, GCST005195	Coronary artery disease	Coronary Artery Disease	0.150622	0.0112556	7.71368e-41	0.152388	0.031775	1.61975e-06	0.137788	0.0121386	7.3165e-30	7.7137	-41	1.6198	-6	7.3165	-30							no	0.137913	TRUE	literature, genetic_association	1	trans-MR	no	no
SELENOS	SELENOS_D003920	SUN_2018	NEALE2_20110_9	Diabetes | illnesses of mother	Diabetes Mellitus	-0.225735	0.0314178	6.72317e-13							6.7232	-13											no		FALSE	literature	1	trans-MR	no	no
SELENOS	SELENOS_D004802	SUN_2018	GCST90002298	Eosinophil counts	Eosinophilia	0.027763	0.00383417	4.45541e-13	0.0308417	0.00937947	0.00100824	0.0285548	0.00365639	5.73867e-15	4.4554	-13	1.0082	-3	5.7387	-15							no		FALSE		1	trans-MR	no	no
SELENOS	SELENOS_D006331	SUN_2018	NEALE2_20107_1	Heart disease | illnesses of father	Heart Diseases	0.0570702	0.00929575	8.28419e-10	0.063509	0.0136918	3.50992e-06	0.0570643	0.00895229	1.83837e-10	8.2842	-10	3.5099	-6	1.8384	-10							no	0.137913	FALSE	genetic_association, literature	1	trans-MR	no	no
SELENOS	SELENOS_D006339	SUN_2018	NEALE2_102_raw	Pulse rate, automated reading	Heart Rate	-0.440111	0.0490595	2.93945e-19	-0.401518	0.117642	0.000642382	-0.412286	0.0494882	8.01649e-17	2.9395	-19	6.4238	-4	8.0165	-17		19:44908822:C:T					no		FALSE		2	trans-MR, trans-coloc	no	no
SELENOS	SELENOS_D006937	SUN_2018	GCST002222, NEALE2_20002_1473, SAIGE_272_11, GCST005068, GCST000760, GCST000759, GCST002221, GCST005065	LDL cholesterol	Hypercholesterolemia	0.589728	0.0259398	2.04332e-114	0.569228	0.01445	0	0.590344	0.0243683	1.18647e-129	2.0433	-114	2.16698	-339	1.1865	-129							no		TRUE		1	trans-MR	no	no
SELENOS	SELENOS_D006949	SUN_2018	SAIGE_272_1	Hyperlipidemia	Hyperlipidemias	0.325583	0.0192053	1.8374e-64	0.299696	0.079987	0.000179098	0.299355	0.0214314	2.44157e-44	1.8374	-64	1.791	-4	2.4416	-44							no		FALSE		1	trans-MR	no	no
SELENOS	SELENOS_D007249	SUN_2018	GCST005067	C-reactive protein levels	Inflammation	-0.173341	0.0279988	5.9768e-10	-0.0654342	0.168256	0.697352	-0.127208	0.0398295	0.00140409	5.9768	-10	6.9735	-1	1.4041	-3							no		FALSE		1	trans-MR	no	no
SELENOS	SELENOS_D008078	SUN_2018	GCST90002412	Low density lipoprotein cholesterol levels	Cholesterol, LDL	0.543628	0.020551	3.40391e-154	0.567583	0.0341754	0	0.541275	0.0213744	1.759e-141	3.4039	-154	6.10647	-62	1.759	-141							no		FALSE		1	trans-MR	no	no
SELENOS	SELENOS_D008136	SUN_2018	GCST006697, GCST006701	Parental longevity (combined parental attained age, Martingale residuals)	Longevity	0.0305405	0.00427529	9.09808e-13	0.0326222	0.0100622	0.00118673	0.031014	0.00409943	3.86508e-14	9.0981	-13	1.1867	-3	3.8651	-14							no		TRUE		1	trans-MR	no	no
SELENOS	SELENOS_D008268	SUN_2018	GCST010723	Early age-related macular degeneration	Macular Degeneration	-0.156434	0.0251645	5.08526e-10	-0.149899	0.0437607	0.000613819	-0.146495	0.0254236	8.30511e-09	5.0853	-10	6.1382	-4	8.3051	-9							no		FALSE	literature	1	trans-MR	no	no
SELENOS	SELENOS_D009203	SUN_2018	SAIGE_411_2, NEALE2_20002_1075, NEALE2_6150_1	Myocardial infarction	Myocardial Infarction	0.192633	0.0248538	9.14115e-15	0.160045	0.0515143	0.00189114	0.190296	0.0263601	5.23362e-13	9.1412	-15	1.8911	-3	5.2336	-13							no		TRUE	literature	1	trans-MR	no	no
SELENOS	SELENOS_D009765	SUN_2018	NEALE2_21002_raw, NEALE2_49_raw, NEALE2_23098_raw, NEALE2_21001_raw, NEALE2_23128_raw, NEALE2_23104_raw	Weight	Obesity	-0.446653	0.0634162	1.87881e-12	-0.294394	0.171248	0.0855946	-0.502881	0.0605805	1.03208e-16	1.8788	-12	8.5595	-2	1.0321	-16							no		TRUE		1	trans-MR	no	no
SELENOS	SELENOS_D014807	SUN_2018	GCST90000616, GCST90000615	Serum 25-Hydroxyvitamin D levels	Vitamin D	-0.0366173	0.00363948	8.20472e-24	-0.0354629	0.0158185	0.0249708	-0.0359241	0.0037131	3.85274e-22	8.2047	-24	2.4971	-2	3.8527	-22							no		TRUE		1	trans-MR	no	no
SELENOS	SELENOS_D015228	SUN_2018	GCST002216	Triglycerides	Hypertriglyceridemia	0.13818	0.0202568	9.01559e-12							9.0156	-12											no	0.0426216	FALSE	genetic_association	1	trans-MR	no	no
SELENOS	SELENOS_D015992	SUN_2018	NEALE2_23100_raw	Whole body fat mass	Body Mass Index	-0.548702	0.081344	1.52552e-11							1.5255	-11											no		FALSE		1	trans-MR	no	no
SELENOS	SELENOS_D017202	SUN_2018	SAIGE_411, SAIGE_411_8	Ischemic heart disease	Myocardial Ischemia	0.157292	0.0160978	1.49915e-22	0.144525	0.0390565	0.000215263	0.143619	0.0171059	4.62316e-17	1.4991	-22	2.1526	-4	4.6232	-17		19:44908822:C:T					no	0.108598	TRUE	literature, genetic_association	2	trans-MR, trans-coloc	no	no
SELENOS	SELENOS_D019821	SUN_2018	NEALE2_20003_1140861958	Simvastatin | treatment/medication code	Simvastatin	0.268827	0.0162123	9.45758e-62	0.242963	0.0737347	0.000983886	0.25362	0.0181042	1.3757e-44	9.4576	-62	9.8389	-4	1.3757	-44							no		FALSE		1	trans-MR	no	no
SELENOS	SELENOS_D045262	SUN_2018	GCST004612, GCST004611, GCST004628, GCST004619, GCST004622	High light scatter reticulocyte percentage of red cells	Reticulocytosis	0.0708623	0.00659626	6.40772e-27	0.0795687	0.0209745	0.00014848	0.0804976	0.00717836	3.48403e-29	6.4077	-27	1.4848	-4	3.484	-29							no		TRUE		1	trans-MR	no	no
SELENOS	SELENOS_D050197	SUN_2018	SAIGE_411_4	Coronary atherosclerosis	Atherosclerosis	0.218404	0.0205998	2.90853e-26	0.193854	0.0583453	0.000892061	0.205627	0.0225534	7.69982e-20	2.9085	-26	8.9206	-4	7.6998	-20							no	0.110764	FALSE	genetic_association, literature	1	trans-MR	no	no
SELENOS	SELENOS_D052439	SUN_2018	SAIGE_272	Disorders of lipoid metabolism	Lipid Metabolism Disorders	0.327227	0.0193242	2.54708e-64	0.301101	0.0792895	0.00014617	0.302251	0.0215369	9.63852e-45	2.5471	-64	1.4617	-4	9.6385	-45							no		FALSE		1	trans-MR	no	no
SELENOS	SELENOS_D052456	SUN_2018	GCST002223, GCST000755	HDL cholesterol	Hypoalphalipoproteinemias	-0.112086	0.0109364	1.19714e-24	-0.0835801	0.0371221	0.0243542	-0.116024	0.0109516	3.16942e-26	1.1971	-24	2.4354	-2	3.1694	-26							no		TRUE		1	trans-MR	no	no
SELENOS	SELENOS_D056128	SUN_2018	NEALE2_23099_raw, NEALE2_48_raw	Body fat percentage	Obesity, Abdominal	-0.395926	0.0566463	2.75971e-12							2.7597	-12											no		TRUE		1	trans-MR	no	no
SELENOS	SELENOS_EFO_0000249	SUN_2018	FINNGEN_R5_G6_AD_WIDE_EXMORE, FINNGEN_R5_G6_AD_WIDE, FINNGEN_R5_G6_ALZHEIMER_INCLAVO, FINNGEN_R5_G6_ALZHEIMER_EXMORE, FINNGEN_R5_G6_ALZHEIMER	"AlzheimerÕs disease, wide definition" (more controls excluded)	"AlzheimerÕs disease, wide definition" (more controls excluded)	0.495324	0.0569435	3.36255e-18							3.3625	-18											no		TRUE		1	trans-MR	no	no
SELENOS	SELENOS_EFO_0000589	SUN_2018	FINNGEN_R5_E4_METABOLIA	Metabolic disorders	Metabolic disorders	0.248162	0.0227955	1.3373e-27	0.276554	0.0582209	2.03327e-06	0.259044	0.0227395	4.59359e-30	1.3373	-27	2.0333	-6	4.5936	-30							no		FALSE	literature	1	trans-MR	no	no
SELENOS	SELENOS_EFO_0000612	SUN_2018	FINNGEN_R5_I9_MI_STRICT	"Myocardial infarction, strict"	"Myocardial infarction, strict"	0.188787	0.0304142	5.39332e-10	0.282522	0.073018	0.000109189	0.204664	0.0356861	9.74501e-09	5.3933	-10	1.0919	-4	9.745	-9							no		FALSE	literature	1	trans-MR	no	no
SELENOS	SELENOS_EFO_0000677	SUN_2018	FINNGEN_R5_F5_ORGANIC	"Organic, including symptomatic, mental disorders"	"Organic, including symptomatic, mental disorders"	0.278364	0.0381888	3.11939e-13							3.1194	-13											no		FALSE	literature	1	trans-MR	no	no
SELENOS	SELENOS_EFO_0001645	SUN_2018	FINNGEN_R5_I9_CHD	Major coronary heart disease event	Major coronary heart disease event	0.173961	0.0249437	3.07743e-12	0.223267	0.0745353	0.0027404	0.192967	0.0252808	2.29443e-14	3.0774	-12	2.7404	-3	2.2944	-14							no	0.137913	FALSE	literature, genetic_association	1	trans-MR	no	no
SELENOS	SELENOS_EFO_0003776	SUN_2018	FINNGEN_R5_I9_CABG	Coronary artery bypass grafting	Coronary artery bypass grafting	0.308174	0.0444614	4.17091e-12	0.287896	0.0696424	3.56624e-05	0.313295	0.0439354	9.978e-13	4.1709	-12	3.5662	-5	9.978	-13							no		FALSE		1	trans-MR	no	no
SELENOS	SELENOS_EFO_0003913	SUN_2018	FINNGEN_R5_I9_ANGINA, FINNGEN_R5_I9_ANGINA_EXNONE	Angina pectoris	Angina pectoris	0.192381	0.0267091	5.89792e-13	0.235073	0.0473598	6.92191e-07	0.209805	0.0265376	2.65892e-15	5.8979	-13	6.9219	-7	2.6589	-15							no	0.108598	TRUE	genetic_association	1	trans-MR	no	no
SELENOS	SELENOS_EFO_0004911	SUN_2018	FINNGEN_R5_E4_HYPERCHOL	Pure hypercholesterolaemia	Pure hypercholesterolaemia	0.410021	0.0345666	1.86989e-32	0.495204	0.105674	2.78397e-06	0.408579	0.0379142	4.44921e-27	1.8699	-32	2.784	-6	4.4492	-27							no		FALSE		1	trans-MR	no	no
SELENOS	SELENOS_EFO_0004995	SUN_2018	NEALE2_23116_raw	Leg fat mass (left)	Leg fat mass (left)	-0.0495794	0.00701779	1.60829e-12	-0.0289699	0.0272813	0.288283	-0.0545335	0.00713451	2.11211e-14	1.6083	-12	2.8828	-1	2.1121	-14							no		FALSE		1	trans-MR	no	no
SELENOS	SELENOS_EFO_0005409	SUN_2018	NEALE2_23112_raw	Leg fat mass (right)	Leg fat mass (right)	-0.0507237	0.00714131	1.22202e-12	-0.0307235	0.0269293	0.253914	-0.0552746	0.0072674	2.831e-14	1.222	-12	2.5391	-1	2.831	-14							no		FALSE		1	trans-MR	no	no
SELENOS	SELENOS_EFO_0005772	SUN_2018	FINNGEN_R5_G6_NEURODEG, FINNGEN_R5_NEURODEGOTH	Other degenerative diseases of the nervous system	Other degenerative diseases of the nervous system	0.337951	0.0522181	9.67745e-11							9.6775	-11											no		TRUE	literature, animal_model	1	trans-MR	no	no
SELENOS	SELENOS_EFO_0007800	SUN_2018	NEALE2_23127_raw, NEALE2_23111_raw, NEALE2_23115_raw, NEALE2_23123_raw, NEALE2_23119_raw	Trunk fat percentage	Trunk fat percentage	-0.259548	0.0329501	3.35368e-15	-0.170882	0.0594453	0.00404522	-0.276767	0.0303678	7.95025e-20	3.3537	-15	4.0452	-3	7.9503	-20							no		TRUE		1	trans-MR	no	no
SELENOS	SELENOS_EFO_0009188	SUN_2018	NEALE2_30070_raw	Red blood cell (erythrocyte) distribution width	Red blood cell (erythrocyte) distribution width	-0.0763874	0.00484283	4.74891e-56	-0.0736841	0.0155443	2.13427e-06	-0.0755987	0.00497712	4.16615e-52	4.7489	-56	2.1343	-6	4.1661	-52							no		FALSE		1	trans-MR	no	no
SELENOS	SELENOS_EFO_0009803	SUN_2018	NEALE2_137	Number of treatments/medications taken	Number of treatments/medications taken	0.0224486	0.00337672	2.97003e-11	0.018605	0.00514902	0.000302326	0.0230881	0.00312574	1.508e-13	2.97	-11	3.0233	-4	1.508	-13							no		FALSE		1	trans-MR	no	no
SELENOS	SELENOS_EFO_1001375	SUN_2018	FINNGEN_R5_I9_IHD, FINNGEN_R5_I9_ISCHHEART	"Ischaemic heart disease, wide definition"	"Ischaemic heart disease, wide definition"	0.176898	0.0214076	1.41677e-16	0.217425	0.052551	3.51252e-05	0.187352	0.0222875	4.23709e-17	1.4168	-16	3.5125	-5	4.2371	-17							no	0.108598	TRUE	literature, genetic_association	1	trans-MR	no	no
SELENOS	SELENOS_EFO_1001870	SUN_2018	FINNGEN_R5_AD_LO_EXMORE, FINNGEN_R5_AD_LO	AlzheimerÕs disease (Late onset) (more controls excluded)	AlzheimerÕs disease (Late onset) (more controls excluded)	0.553918	0.0756405	2.42421e-13							2.4242	-13											no		TRUE		1	trans-MR	no	no
SELENOS	SELENOS_GO_0036273	SUN_2018	FINNGEN_R5_RX_STATIN	Statin medication	Statin medication	0.68926	0.0257435	6.47305e-158	0.828568	0.0934877	0	0.71216	0.0333333	2.83966e-101	6.4731	-158	7.79898	-19	2.8397	-101							no		FALSE		1	trans-MR	no	no
SELENOS	SELENOS_HP_0000726	SUN_2018	FINNGEN_R5_F5_DEMENTIA, FINNGEN_R5_KRA_PSY_DEMENTIA_EXMORE, FINNGEN_R5_KRA_PSY_DEMENTIA	Dementia	Dementia	0.376045	0.0460988	3.42403e-16							3.424	-16											no		TRUE		1	trans-MR	no	no
SELENOS	SELENOS_MONDO_0001627	SUN_2018	FINNGEN_R5_F5_DEMENTIA_INCLAVO	"Dementia, including avohilmo"	"Dementia, including avohilmo"	0.370673	0.0457388	5.31315e-16							5.3132	-16											no		FALSE	literature	1	trans-MR	no	no
SELENOS	SELENOS_MONDO_0021187	SUN_2018	FINNGEN_R5_E4_HYPERLIPNAS	"Hyperlipidaemia, other/unspecified"	"Hyperlipidaemia, other/unspecified"	0.366235	0.0431668	2.17219e-17	0.428901	0.0607204	1.62315e-12	0.401859	0.0442034	9.80034e-20	2.1722	-17	1.6231	-12	9.8003	-20							no		FALSE		1	trans-MR	no	no
SELENOS	SELENOS_MONDO_0021661	SUN_2018	FINNGEN_R5_I9_CORATHER, FINNGEN_R5_I9_CORATHER_EXNONE	Coronary atherosclerosis	Coronary atherosclerosis	0.195927	0.0244315	1.06233e-15	0.221147	0.0543566	4.73269e-05	0.205304	0.0244142	4.12784e-17	1.0623	-15	4.7327	-5	4.1278	-17							no	0.110764	TRUE	genetic_association, literature	1	trans-MR	no	no
SELENOS	SELENOS_Orphanet_309005	SUN_2018	FINNGEN_R5_E4_LIPOPROT	Disorders of lipoprotein metabolism and other lipidaemias	Disorders of lipoprotein metabolism and other lipidaemias	0.418994	0.0316252	4.58954e-40	0.40211	0.0433487	0	0.416999	0.0308446	1.20218e-41	4.5895	-40	1.75671	-20	1.2022	-41							no		FALSE	literature	1	trans-MR	no	no
SELENOS	SELENOS_character(0)	SUN_2018	NEALE2_6153_1, NEALE2_6177_1, NEALE2_30270_raw, NEALE2_30260_raw, FINNGEN_R5_I9_REVASC, FINNGEN_R5_I9_REVACS_EXNONE, FINNGEN_R5_I9_REVASC_EXNONE	Cholesterol lowering medication | medication for cholesterol, blood pressure, diabetes, or take exogenous hormones	Cholesterol lowering medication | medication for cholesterol, blood pressure, diabetes, or take exogenous hormones	0.348929	0.0224004	1.04482e-54							1.0448	-54											no		TRUE		1	trans-MR	no	no
SELE	SELE_Atherosclerosis, excluding cerebral and coronary sclerosis	UKBPPP_2023	I9_ATHSCLE	Atherosclerosis, excluding cerebral and coronary sclerosis	Atherosclerosis, excluding cerebral and coronary sclerosis	-0.0728951	0.0115336	2.61181e-10	-0.113856	0.0214629	1.12798e-07	-0.0932318	0.0166325	2.07787e-08	2.61181	-10	1.12798	-7	2.07787	-8		8_125494452_G_A	8_125494452_G_A (TRIB1AL,ENSG00000304067,ENSG00000302425,TRIB1,ENSG00000298859,ENSG00000297565,ENSG00000309230,ENSG00000309211,ENSG00000254431,LINC02964)				no		FALSE		2	trans-MR, trans-coloc	no	yes
SELE	SELE_Blood clot, DVT, bronchitis, emphysema, asthma, rhinitis, eczema, allergy diagnosed by doctor	UKBPPP_2023	categorical-6152-both_sexes-100	Blood clot, DVT, bronchitis, emphysema, asthma, rhinitis, eczema, allergy diagnosed by doctor	Blood clot, DVT, bronchitis, emphysema, asthma, rhinitis, eczema, allergy diagnosed by doctor	0.0799855	0.00468548	2.44329e-65	0.0925062	0.0111842	2.22045e-16	0.0785982	0.00681791	9.5106e-31	2.44329	-65	2.22045	-16	9.5106	-31		9_133160728_G_A					no		FALSE		3	trans-MR, mixed-MR, trans-coloc	no	yes
SELE	SELE_CHEBI_6801	UKBPPP_2023	categorical-20003-both_sexes-1140884600	Treatment/medication code	metformin	-0.0833382	0.0126927	5.17338e-11	-0.104432	0.0185644	1.85119e-08	-0.099822	0.0190425	1.58797e-07	5.17338	-11	1.85119	-8	1.58797	-7		9_133160728_G_A					no		FALSE		3	trans-MR, mixed-MR, trans-coloc	no	yes
SELE	SELE_CHEBI_9150	UKBPPP_2023	categorical-20003-both_sexes-1140861958	Treatment/medication code	simvastatin	-0.06267	0.00675988	1.84632e-20	-0.0862768	0.0225622	0.00013133	-0.0725293	0.0103545	2.47643e-12	1.84632	-20	1.3133	-4	2.47643	-12		9_133165512_C_A					no		FALSE		3	trans-MR, mixed-MR, trans-coloc	no	yes
SELE	SELE_Childhood asthma (age<16) (more control exclusions)	UKBPPP_2023	ASTHMA_CHILD_EXMORE	Childhood asthma (age<16) (more control exclusions)	Childhood asthma (age<16) (more control exclusions)	-0.192347	0.0178287	3.8973e-27	-0.216596	0.0343001	2.70592e-10	-0.181235	0.0275772	4.96694e-11	3.8973	-27	2.70592	-10	4.96694	-11		9_133160728_G_A					no		FALSE		3	trans-MR, mixed-MR, trans-coloc	no	yes
SELE	SELE_Cholecystectomy	UKBPPP_2023	K11_CHOLECYSTECTOMY	Cholecystectomy	Cholecystectomy	-0.0854332	0.00839338	2.46987e-24	-0.0770603	0.0221629	0.00050706	-0.0904915	0.0142657	2.24923e-10	2.46987	-24	5.0706	-4	2.24923	-10		9_133165512_C_A					no		FALSE		3	trans-MR, mixed-MR, trans-coloc	no	yes
SELE	SELE_D000076385	UKBPPP_2023	K11_DIVERTIC	Diverticular disease of intestine	Diverticular Diseases	0.0770998	0.00927158	9.12048e-17	0.0462606	0.01729	0.00746009	0.0637098	0.0140378	5.66722e-06	9.12048	-17	7.46009	-3	5.66722	-6		9_133160728_G_A					no		FALSE		3	trans-MR, mixed-MR, trans-coloc	no	yes
SELE	SELE_D000086382	SUN_2018, SCALLOP_2020, FOLKERSEN_2017, UKBPPP_2023	GCST011073, GCST011081, GCST011074	COVID-19 (RELEASE 5)	COVID-19	-0.0872678	0.0116205	5.91994e-14	-0.0898093	0.0145531	6.77893e-10	-0.0922535	0.0113972	5.75476e-16	5.9199	-14	6.7789	-10	5.7548	-16		9_133160728_G_A					no		TRUE	known_drug, literature	3	trans-MR, mixed-MR, trans-coloc	yes	no
SELE	SELE_D000740	UKBPPP_2023, SCALLOP_2020, SUN_2018, FOLKERSEN_2017, SUHRE_2017	GCST90002384, GCST90002310, GCST004615, GCST90002404, GCST90002369, GCST004621, GCST90002392, GCST006804, GCST90002334, GCST90025988	Hemoglobin	Anemia	0.0816435	0.002414	9.74077e-251	0.0788369	0.0100823	5.32907e-15	0.085565	0.00355528	5.54155e-128	9.74077	-251	5.32907	-15	5.54155	-128		9_133165512_C_A, 22_43928847_C_G, 4_102267552_C_T	22_43928847_C_G (ENSG00000304926,PNPLA3,SAMM50,RPL35AP36,PNPLA5,SULT4A1,ENSG00000299520,PARVB,ENSG00000299503,EFCAB6), 4_102267552_C_T (ENSG00000298500,ENSG00000294842,SLC39A8,RN7SL728P,ENSG00000251572,ENSG00000251309,ENSG00000260651,NFKB1,ENSG00000248161,MTND5P5)				no		TRUE		3	trans-MR, mixed-MR, trans-coloc	no	yes
SELE	SELE_D001249	UKBPPP_2023	GCST007429, J10_ASTHMA_EXMORE, J10_ASTHMA_MAIN_EXMORE	Lung function (FVC)	Asthma	0.0201052	0.00300055	2.07701e-11	0.0286275	0.00811119	0.000416535	0.02281	0.00449514	3.88786e-07	2.07701	-11	4.16535	-4	3.88786	-7		9_133500024_T_G, 9_133165512_C_A					no		TRUE		3	trans-MR, mixed-MR, trans-coloc	no	yes
SELE	SELE_D001281	UKBPPP_2023	I9_AF	Atrial fibrillation and flutter	Atrial Fibrillation	-0.059165	0.0092983	1.97859e-10	-0.0918441	0.0168948	5.44225e-08	-0.0769806	0.0139454	3.38729e-08	1.97859	-10	5.44225	-8	3.38729	-8		9_133165512_C_A					no		FALSE		3	trans-MR, mixed-MR, trans-coloc	no	yes
SELE	SELE_D001778	UKBPPP_2023, SCALLOP_2020, SUN_2018, FOLKERSEN_2017, SUHRE_2017	GCST90002383, GCST90002304, GCST004604	Hematocrit	Blood Coagulation Disorders	0.0807074	0.00237188	8.93871e-254	0.0759923	0.00952742	1.55431e-15	0.0819121	0.00335804	2.03647e-131	8.93871	-254	1.55431	-15	2.03647	-131		9_133160728_G_A, 9_133135004_T_C, 9:133274295:A:T, 9:133278537:C:T, 9_133165512_C_A					no		TRUE	literature	3	trans-MR, mixed-MR, trans-coloc	no	yes
SELE	SELE_D001791	UKBPPP_2023, SCALLOP_2020, SUN_2018, SUHRE_2017	GCST90002401, GCST004616, NEALE2_30110_raw	Platelet distribution width	Blood Platelet Disorders	0.0358041	0.00228566	2.63905e-55	0.0304969	0.00732175	3.11018e-05	0.0356673	0.00347045	8.90629e-25	2.63905	-55	3.11018	-5	8.90629	-25		4_102267552_C_T	4_102267552_C_T (ENSG00000298500,ENSG00000294842,SLC39A8,RN7SL728P,ENSG00000251572,ENSG00000251309,ENSG00000260651,NFKB1,ENSG00000248161,MTND5P5)				no		TRUE		3	trans-MR, mixed-MR, trans-coloc	no	yes
SELE	SELE_D001794	SCALLOP_2020, SUN_2018	NEALE2_6150_4	High blood pressure | vascular/heart problems diagnosed by doctor	Blood Pressure	0.0445749	0.00685508	7.90184e-11	0.0418794	0.00835897	5.43959e-07	0.046064	0.00694467	3.28947e-11	7.9018	-11	5.4396	-7	3.2895	-11							no		TRUE		2	trans-MR, mixed-MR	no	yes
SELE	SELE_D001837	SCALLOP_2020, SUN_2018, UKBPPP_2023	NEALE2_20015_raw, GCST90016669	Sitting height	Body Weights and Measures	0.0898497	0.0114897	5.28161e-15	0.0763664	0.0139686	4.57651e-08	0.0840366	0.0117523	8.63875e-13	5.2816	-15	4.5765	-8	8.6388	-13		9_133181759_C_A					no		TRUE		3	trans-MR, mixed-MR, trans-coloc	no	yes
SELE	SELE_D001943	UKBPPP_2023	GCST90012105, GCST90020091	Estradiol levels	Breast Neoplasms	0.00893818	0.000912697	1.20483e-22	0.00891068	0.0014421	6.45323e-10	0.00946248	0.00144004	4.99879e-11	1.20483	-22	6.45323	-10	4.99879	-11		9_133160728_G_A					no		TRUE		3	trans-MR, mixed-MR, trans-coloc	no	yes
SELE	SELE_D002312	UKBPPP_2023	I9_CVD_HARD	Hard cardiovascular diseases	Cardiomyopathy, Hypertrophic	-0.0458054	0.00658239	3.4324e-12	-0.0607396	0.0151196	5.88766e-05	-0.0454783	0.0112644	5.4062e-05	3.4324	-12	5.88766	-5	5.4062	-5		9_133165512_C_A					no		FALSE		3	trans-MR, mixed-MR, trans-coloc	no	yes
SELE	SELE_D002318	SCALLOP_2020, SUN_2018, UKBPPP_2023, SUHRE_2017	SAIGE_459_9, SAIGE_459, FG_CVD	Circulatory disease nec	Cardiovascular Diseases	-0.197948	0.0170386	3.3519e-31	-0.221625	0.0232184	0	-0.217332	0.0220007	5.16431e-23	3.3519	-31	1.35843	-21	5.1643	-23		9_133160728_G_A					no	0.466784	TRUE	genetic_association, literature	3	trans-MR, mixed-MR, trans-coloc	no	yes
SELE	SELE_D002769	UKBPPP_2023	K11_CHOLELITH	Cholelithiasis	Cholelithiasis	-0.0925094	0.00744378	1.84764e-35	-0.0960994	0.0209767	4.62194e-06	-0.097279	0.01312	1.22014e-13	1.84764	-35	4.62194	-6	1.22014	-13		9_133165512_C_A					no		FALSE		3	trans-MR, mixed-MR, trans-coloc	no	yes
SELE	SELE_D003324	SUN_2018	GCST005194	Coronary artery disease	Coronary Artery Disease	-0.0456114	0.00699941	7.19852e-11	-0.0362591	0.00998151	0.000280555	-0.0388079	0.00774297	5.38617e-07	7.1985	-11	2.8056	-4	5.3862	-7							no	0.0151983	FALSE	literature, genetic_association	1	trans-MR	no	yes
SELE	SELE_D004381	UKBPPP_2023	K11_DULC	Duodenal ulcer	Duodenal Ulcer	0.163796	0.0228832	8.19128e-13	0.182208	0.040361	6.34783e-06	0.155575	0.0374575	3.27607e-05	8.19128	-13	6.34783	-6	3.27607	-5		9_133160728_G_A					no		FALSE		3	trans-MR, mixed-MR, trans-coloc	no	yes
SELE	SELE_D004802	UKBPPP_2023, SUN_2018, SCALLOP_2020, FOLKERSEN_2017, SUHRE_2017	GCST90002298, NEALE2_30150, GCST004606	Eosinophil counts	Eosinophilia	0.0278914	0.00239585	2.5334e-31	0.0195474	0.0116237	0.0926279	0.0249657	0.00440181	1.41389e-08	2.5334	-31	9.26279	-2	1.41389	-8							no		TRUE		2	trans-MR, mixed-MR	no	yes
SELE	SELE_D004906	SCALLOP_2020, SUN_2018, SUHRE_2017	NEALE2_30010_raw	Red blood cell (erythrocyte) count	Erythrocyte Count	0.0242364	0.00128259	1.21836e-79	0.02838	0.00150867	0	0.0271291	0.00116878	3.48683e-119	1.2184	-79	6.0973	-79	3.4868	-119							no		TRUE		2	trans-MR, mixed-MR	no	yes
SELE	SELE_D004909	SCALLOP_2020, SUN_2018, UKBPPP_2023, SUHRE_2017	NEALE2_30020_raw, NEALE2_30030_raw, GCST90002397	Haemoglobin concentration	Erythrocyte Indices	0.0756541	0.00328423	2.05184e-117	0.0856587	0.00444679	0	0.0817172	0.00333576	1.57796e-132	2.0518	-117	1.09755	-82	1.578	-132		9_133165512_C_A					no		TRUE		3	trans-MR, mixed-MR, trans-coloc	no	yes
SELE	SELE_D005293	UKBPPP_2023	GCST005072	Ferritin levels	Ferritins	0.121281	0.017144	1.50274e-12	0.126339	0.0242603	1.91268e-07	0.12548	0.025097	5.7396e-07	1.50274	-12	1.91268	-7	5.7396	-7		9_133547598_C_T					no		FALSE		3	trans-MR, mixed-MR, trans-coloc	no	yes
SELE	SELE_D005541	SCALLOP_2020, SUN_2018, UKBPPP_2023, FOLKERSEN_2017	NEALE2_3063_raw, GCST007432, NEALE2_20150_raw	Forced expiratory volume in 1-second (fev1)	Forced Expiratory Volume	0.014797	0.00196162	4.58432e-14	0.0168322	0.00240117	2.38365e-12	0.0156047	0.00191789	4.07269e-16	4.5843	-14	2.3836	-12	4.0727	-16		9_133181759_C_A					no		TRUE		3	trans-MR, mixed-MR, trans-coloc	no	yes
SELE	SELE_D006331	UKBPPP_2023	FG_OTHHEART	Other heart diseases	Heart Diseases	-0.0533224	0.0070926	5.56085e-14	-0.0774098	0.0124133	4.48862e-10	-0.0552212	0.0107579	2.85009e-07	5.56085	-14	4.48862	-10	2.85009	-7		9_133165512_C_A					no		FALSE		3	trans-MR, mixed-MR, trans-coloc	no	yes
SELE	SELE_D006402	UKBPPP_2023, SUN_2018, SCALLOP_2020, SUHRE_2017	GCST004626, GCST004614, GCST004613, GCST004620, GCST90002394, GCST90002389, GCST004624	Myeloid white cell count	Hematologic Diseases	0.0435627	0.00378542	1.20199e-30	0.0478007	0.0167715	0.00437036	0.0394009	0.00592816	3.00358e-11	1.20199	-30	4.37036	-3	3.00358	-11		9_133165512_C_A, 9_133326486_G_A					no		TRUE		3	trans-MR, mixed-MR, trans-coloc	no	yes
SELE	SELE_D006484	UKBPPP_2023	GCST90014033	Haemorrhoidal disease	Hemorrhoids	0.0774403	0.00680685	5.45574e-30	0.0620508	0.0124925	6.79754e-07	0.0627987	0.0105994	3.12773e-09	5.45574	-30	6.79754	-7	3.12773	-9							no		FALSE		2	trans-MR, mixed-MR	no	yes
SELE	SELE_D006937	UKBPPP_2023, SUN_2018, SCALLOP_2020, SUHRE_2017	GCST90038690, GCST002222, GCST002221, NEALE2_20002_1473, GCST000759, GCST000760, SAIGE_272_11	High cholesterol	Hypercholesterolemia	-0.00862463	0.00072468	1.16526e-32	-0.0110968	0.00386214	0.00406299	-0.00890388	0.000963965	2.54157e-20	1.16526	-32	4.06299	-3	2.54157	-20		9_133165512_C_A, 9_133469956_GGGAGTGGCATCTGAGGCCA_G					no		TRUE	literature	3	trans-MR, mixed-MR, trans-coloc	no	yes
SELE	SELE_D006949	SCALLOP_2020, SUN_2018	SAIGE_272_1	Hyperlipidemia	Hyperlipidemias	-0.0780784	0.0121579	1.34447e-10	-0.11982	0.0183118	6.0177e-11	-0.0834588	0.0151239	3.42251e-08	1.3445	-10	6.0177	-11	3.4225	-8							no		TRUE		2	trans-MR, mixed-MR	no	yes
SELE	SELE_D006973	SCALLOP_2020	NEALE2_20002_1065	Hypertension | non-cancer illness code, self-reported	Hypertension	0.0422523	0.0069154	9.97053e-10	0.0378825	0.00864315	1.1708e-05	0.0429398	0.00698529	7.8873e-10	9.9705	-10	1.1708	-5	7.8873	-10							no		FALSE	literature	1	mixed-MR	no	yes
SELE	SELE_D007014	SCALLOP_2020, SUN_2018	GCST005061	Serum alkaline phosphatase levels	Hypophosphatasia	0.0421234	0.00442641	1.79324e-21	0.0446223	0.00898961	6.91386e-07	0.0425348	0.00611474	3.49815e-12	1.7932	-21	6.9139	-7	3.4981	-12							no		TRUE	literature	1	trans-MR	no	yes
SELE	SELE_D007958	SUN_2018, SCALLOP_2020, SUHRE_2017	NEALE2_30000_raw	White blood cell (leukocyte) count	Leukocyte Count	0.0538943	0.00548863	9.30354e-23	0.0573556	0.0079512	5.45564e-13	0.0559643	0.00524585	1.43219e-26	9.3035	-23	5.4556	-13	1.4322	-26							no		TRUE		1	trans-MR	no	yes
SELE	SELE_D007970	UKBPPP_2023, SCALLOP_2020, SUN_2018, FOLKERSEN_2017, SUHRE_2017	GCST90002407, GCST90002374, GCST004610	White blood cell count	Leukopenia	0.0389354	0.00245944	1.90147e-56	0.0392262	0.0162502	0.0157834	0.0433847	0.00358681	1.11398e-33	1.90147	-56	1.57834	-2	1.11398	-33		9_133160728_G_A, 9_133165512_C_A					no		TRUE		3	trans-MR, mixed-MR, trans-coloc	no	yes
SELE	SELE_D008078	UKBPPP_2023, SCALLOP_2020, SUN_2018, FOLKERSEN_2017	GCST90002412, RX_STATIN	Low density lipoprotein cholesterol levels	Cholesterol, LDL	-0.0778076	0.00210376	1.99147e-299	-0.0914917	0.0303467	0.00257079	-0.0799036	0.00313862	5.73363e-143	1.99147	-299	2.57079	-3	5.73363	-143		9_133160728_G_A, 9_133165512_C_A					no		TRUE		3	trans-MR, mixed-MR, trans-coloc	no	yes
SELE	SELE_D008107	UKBPPP_2023	GCST90013405	Liver enzyme levels (alanine transaminase)	Liver Diseases	-0.00422625	0.000473798	4.66519e-19	-0.00818887	0.00273554	0.00275787	-0.00341523	0.000650721	1.5345e-07	4.66519	-19	2.75787	-3	1.5345	-7		9_133160728_G_A					no		FALSE		3	trans-MR, mixed-MR, trans-coloc	no	yes
SELE	SELE_D008218	UKBPPP_2023	GCST90002316, GCST90002388	Lymphocyte count	Lymphocytosis	0.0162836	0.00218329	8.76454e-14	0.00529399	0.0127337	0.677595	0.0173427	0.0033465	2.19138e-07	8.76454	-14	6.77595	-1	2.19138	-7		6_152721900_G_A	6_152721900_G_A (HSPD1P16,MYCT1,VIP,ENSG00000297569,SYNE1,ENSG00000306482,ENSG00000306505,LINC02840,NANOGP11,TUBB4BP7)				no	0.540513	TRUE	genetic_association	3	trans-MR, mixed-MR, trans-coloc	no	yes
SELE	SELE_D008232	SCALLOP_2020, SUN_2018, UKBPPP_2023, FOLKERSEN_2017, SUHRE_2017	GCST90002340, GCST004625, NEALE2_30130_raw	Monocyte count	Lymphoproliferative Disorders	0.0533904	0.00288962	3.18507e-76	0.056199	0.00526997	0	0.0567701	0.00357956	1.20828e-56	3.1851	-76	1.50001	-26	1.2083	-56		9_133160728_G_A					no	0.678229	TRUE	genetic_association	3	trans-MR, mixed-MR, trans-coloc	no	yes
SELE	SELE_D009203	UKBPPP_2023	GCST011365	Myocardial infarction	Myocardial Infarction	-0.0798295	0.0102762	7.94725e-15	-0.10566	0.0332542	0.00148623	-0.0962269	0.0142489	1.44546e-11	7.94725	-15	1.48623	-3	1.44546	-11		1_109274968_G_T	1_109274968_G_T (PSRC1,CELSR2,ENSG00000305118,MYBPHL,SARS1,SORT1,ENSG00000308734,ENSG00000298269,PSMA5,ELAPOR1)				no		FALSE	literature	3	trans-MR, mixed-MR, trans-coloc	no	yes
SELE	SELE_D009503	SCALLOP_2020, SUN_2018, UKBPPP_2023, FOLKERSEN_2017, SUHRE_2017	GCST90002351, GCST90002398, GCST004629	Neutrophil count	Neutropenia	0.0419637	0.00293142	1.76014e-46	0.0447806	0.00434581	0	0.0451808	0.00403728	4.51713e-29	1.7601	-46	6.73721	-25	4.5171	-29		9_133165512_C_A					no	0.626756	TRUE	genetic_association	3	trans-MR, mixed-MR, trans-coloc	no	yes
SELE	SELE_D009504	SUN_2018, SCALLOP_2020, SUHRE_2017	NEALE2_30140_raw	Neutrophill count	Neutrophils	0.0390594	0.00384109	2.73184e-24	0.0391875	0.00594231	4.26252e-11	0.040675	0.00367164	1.60162e-28	2.7318	-24	4.2625	-11	1.6016	-28							no	0.626756	TRUE	genetic_association	2	trans-MR, mixed-MR	no	yes
SELE	SELE_D010366	SCALLOP_2020, SUN_2018, SUHRE_2017	NEALE2_3064_raw	Peak expiratory flow (pef)	Peak Expiratory Flow Rate	2.5667	0.332044	1.07556e-14	2.61549	0.433632	1.6235e-09	2.68513	0.346897	9.90799e-15	1.0756	-14	1.6235	-9	9.908	-15							no		TRUE		2	trans-MR, mixed-MR	no	yes
SELE	SELE_D010437	UKBPPP_2023	K11_GASTRODUOULC	Gastroduodenal ulcer	Peptic Ulcer	0.094783	0.0145231	6.73923e-11	0.0807617	0.0240061	0.000767639	0.080839	0.0234081	0.000553438	6.73923	-11	7.67639	-4	5.53438	-4		9_133160728_G_A					no		FALSE		3	trans-MR, mixed-MR, trans-coloc	no	yes
SELE	SELE_D011655	UKBPPP_2023, SCALLOP_2020, SUN_2018, SUHRE_2017	I9_PULMEMB, NEALE2_20002_1093, NEALE2_6152_7, GCST90038614	Pulmonary embolism	Pulmonary Embolism	-0.208957	0.0147702	1.94289e-45	-0.258471	0.0302161	0	-0.206796	0.0212624	2.33844e-22	1.94289	-45	1.18796	-17	2.33844	-22		9_133160728_G_A					no	0.0461958	TRUE	genetic_association	3	trans-MR, mixed-MR, trans-coloc	no	yes
SELE	SELE_D011660	SCALLOP_2020, SUN_2018, SUHRE_2017	SAIGE_415	Pulmonary heart disease	Pulmonary Heart Disease	-0.404555	0.0325858	2.16511e-35	-0.434442	0.0457691	0	-0.447214	0.040049	5.93647e-29	2.1651	-35	2.26527	-21	5.9365	-29							no		TRUE		2	trans-MR, mixed-MR	no	yes
SELE	SELE_D012130	UKBPPP_2023	ALLERG_RHINITIS	Allergic rhinitis	Respiratory Hypersensitivity	-0.0825923	0.0122745	1.71105e-11	-0.0882847	0.0194626	5.72993e-06	-0.0813017	0.0178273	5.10257e-06	1.71105	-11	5.72993	-6	5.10257	-6		9_133165512_C_A					no		FALSE		3	trans-MR, mixed-MR, trans-coloc	no	yes
SELE	SELE_D013921	UKBPPP_2023, SCALLOP_2020, SUN_2018, FOLKERSEN_2017, SUHRE_2017	GCST90002403, GCST90002363, GCST004601	Red blood cell count	Thrombocytopenia	0.0789351	0.00245063	1.27212e-227	0.0766731	0.00895598	0	0.0804809	0.00382321	2.25745e-98	1.27212	-227	1.11791	-17	2.25745	-98		9_133165512_C_A					no		TRUE		3	trans-MR, mixed-MR, trans-coloc	no	yes
SELE	SELE_D013923	UKBPPP_2023	I9_THROMBOTH	Other embolism and thrombosis	Thromboembolism	-0.306342	0.0222004	2.58611e-43	-0.389619	0.0387291	0	-0.305387	0.0328597	1.49053e-20	2.58611	-43	8.28949	-24	1.49053	-20		9_133160728_G_A					no		FALSE		3	trans-MR, mixed-MR, trans-coloc	no	yes
SELE	SELE_D014069	UKBPPP_2023	J10_CHRONTONSADEN	Chronic diseases of tonsils and adenoids	Tonsillitis	-0.0470268	0.0073809	1.87292e-10	-0.0817383	0.0144959	1.71323e-08	-0.0595213	0.0108817	4.50383e-08	1.87292	-10	1.71323	-8	4.50383	-8		9_133160728_G_A					no		FALSE		3	trans-MR, mixed-MR, trans-coloc	no	yes
SELE	SELE_D014648	UKBPPP_2023	I9_VARICVE	Varicose veins	Varicose Veins	-0.0876506	0.00854358	1.07556e-24	-0.0991716	0.0149306	3.09102e-11	-0.0913049	0.0128479	1.18935e-12	1.07556	-24	3.09102	-11	1.18935	-12		9_133165512_C_A					no		FALSE		3	trans-MR, mixed-MR, trans-coloc	no	yes
SELE	SELE_D014652	UKBPPP_2023	I9_VEINSOTH	Other disorders of veins	Vascular Diseases	-0.124028	0.0116628	2.05925e-26	-0.121073	0.0182083	2.94398e-11	-0.12065	0.0186502	9.8571e-11	2.05925	-26	2.94398	-11	9.8571	-11		9_133165512_C_A					no		FALSE		3	trans-MR, mixed-MR, trans-coloc	no	yes
SELE	SELE_D014797	SCALLOP_2020, SUN_2018, SUHRE_2017	NEALE2_3062_raw, NEALE2_20151_raw	Forced vital capacity (fvc)	Vital Capacity	0.0179074	0.00250547	8.84789e-13	0.0209702	0.00318925	4.85649e-11	0.0192107	0.00249822	1.47424e-14	8.8479	-13	4.8565	-11	1.4742	-14							no		TRUE		2	trans-MR, mixed-MR	no	yes
SELE	SELE_D014807	UKBPPP_2023	GCST90000614, GCST90000615	Serum 25-Hydroxyvitamin D levels	Vitamin D	0.016427	0.00242137	1.16747e-11	0.0204897	0.00514228	6.7607e-05	0.0223305	0.00364885	9.36587e-10	1.16747	-11	6.7607	-5	9.36587	-10		9_133165512_C_A					no		TRUE		3	trans-MR, mixed-MR, trans-coloc	no	yes
SELE	SELE_D014859	SUN_2018	NEALE2_20003_1140888266	Warfarin | treatment/medication code	Warfarin	-0.159707	0.0260692	8.99626e-10	-0.169602	0.0316043	8.03185e-08	-0.169062	0.0250627	1.52404e-11	8.9963	-10	8.0318	-8	1.524	-11							no		FALSE		1	trans-MR	no	yes
SELE	SELE_D015519	UKBPPP_2023, SCALLOP_2020, SUN_2018, SUHRE_2017	GCST006979, GCST006288	Heel bone mineral density	Bone Density	0.0314838	0.00250006	2.30047e-36	0.037144	0.00680882	4.88968e-08	0.0295713	0.00368201	9.64538e-16	2.30047	-36	4.88968	-8	9.64538	-16		9_133181759_C_A, 9_133165512_C_A					no		TRUE		3	trans-MR, mixed-MR, trans-coloc	no	yes
SELE	SELE_D017130	UKBPPP_2023	I9_ANGIO	Coronary angioplasty	Angioplasty	-0.0895761	0.0134885	3.11718e-11	-0.0930849	0.0273173	0.000655517	-0.0792438	0.0191247	3.42011e-05	3.11718	-11	6.55517	-4	3.42011	-5		1_109274968_G_T	1_109274968_G_T (PSRC1,CELSR2,ENSG00000305118,MYBPHL,SARS1,SORT1,ENSG00000308734,ENSG00000298269,PSMA5,ELAPOR1)				no		FALSE		3	trans-MR, mixed-MR, trans-coloc	no	yes
SELE	SELE_D018655	SCALLOP_2020, SUN_2018, SUHRE_2017	NEALE2_30180_raw	Lymphocyte percentage	Lymphocyte Count	-0.192917	0.0230412	5.63276e-17	-0.204583	0.03122	5.64184e-11	-0.193535	0.0235132	1.85836e-16	5.6328	-17	5.6418	-11	1.8584	-16							no		TRUE		2	trans-MR, mixed-MR	no	yes
SELE	SELE_D020246	UKBPPP_2023, SCALLOP_2020, SUN_2018, SUHRE_2017	GCST90038615, NEALE2_20002_1094	Deep venous thrombosis	Venous Thrombosis	-0.00727877	0.000370456	5.99925e-86	-0.00788567	0.000566592	0	-0.00716004	0.000478473	1.2554e-50	5.99925	-86	4.94396	-44	1.2554	-50		9_133160728_G_A					no	0.545944	TRUE	literature, genetic_association, known_drug	3	trans-MR, mixed-MR, trans-coloc	yes	no
SELE	SELE_D045262	UKBPPP_2023	GCST90002405, GCST90002385	Reticulocyte count	Reticulocytosis	0.0235488	0.00259207	1.03753e-19	0.0262044	0.0116023	0.0239107	0.0250559	0.00392992	1.82144e-10	1.03753	-19	2.39107	-2	1.82144	-10		9_133165512_C_A, 9_133246236_C_T					no		TRUE		3	trans-MR, mixed-MR, trans-coloc	no	yes
SELE	SELE_D050171	UKBPPP_2023	E4_LIPOPROT	Disorders of lipoprotein metabolism and other lipidaemias	Dyslipidemias	-0.0743634	0.00693431	7.85484e-27	-0.0972349	0.0283747	0.000610703	-0.0850578	0.010607	1.06619e-15	7.85484	-27	6.10703	-4	1.06619	-15		9_133165512_C_A					no		FALSE		2	mixed-MR, trans-coloc	no	yes
SELE	SELE_D050197	UKBPPP_2023	I9_CORATHER	Coronary atherosclerosis	Atherosclerosis	-0.0545079	0.0074583	2.70443e-13	-0.0702164	0.0191847	0.000252192	-0.054088	0.0117293	4.00042e-06	2.70443	-13	2.52192	-4	4.00042	-6		9_133165512_C_A					no		FALSE		2	mixed-MR, trans-coloc	no	yes
SELE	SELE_D052439	SCALLOP_2020, SUN_2018	SAIGE_272	Disorders of lipoid metabolism	Lipid Metabolism Disorders	-0.0791617	0.012159	7.48742e-11	-0.120803	0.018312	4.19753e-11	-0.0841637	0.0150924	2.45328e-08	7.4874	-11	4.1975	-11	2.4533	-8							no		TRUE		2	trans-MR, mixed-MR	no	yes
SELE	SELE_D054556	UKBPPP_2023	I9_VTE	Venous thromboembolism	Venous Thromboembolism	-0.252044	0.0109758	1.07874e-116	-0.306509	0.0313403	0	-0.249996	0.0162217	1.37769e-53	1.07874	-116	1.37191	-22	1.37769	-53		9_133160728_G_A					no		FALSE		3	trans-MR, mixed-MR, trans-coloc	no	yes
SELE	SELE_Diseases of arteries, arterioles and capillaries (FINNGEN)	UKBPPP_2023	FG_DOAAC	Diseases of arteries, arterioles and capillaries (FINNGEN)	Diseases of arteries, arterioles and capillaries (FINNGEN)	-0.100316	0.0120331	7.64198e-17	-0.152445	0.0229953	3.37037e-11	-0.10941	0.0178524	8.86736e-10	7.64198	-17	3.37037	-11	8.86736	-10		9_133165512_C_A					no		FALSE		3	trans-MR, mixed-MR, trans-coloc	no	yes
SELE	SELE_Diseases of veins, lymphatic vessels and lymph nodes, not elsewhere classified	UKBPPP_2023	I9_DISVEINLYMPH	Diseases of veins, lymphatic vessels and lymph nodes, not elsewhere classified	Diseases of veins, lymphatic vessels and lymph nodes, not elsewhere classified	-0.115192	0.00720067	1.33158e-57	-0.138143	0.0139359	0	-0.1219	0.0103678	6.4553e-32	1.33158	-57	3.66313	-23	6.4553	-32		9_133160728_G_A					no		FALSE		3	trans-MR, mixed-MR, trans-coloc	no	yes
SELE	SELE_Diverticulosis	UKBPPP_2023	phecode-562.1-both_sexes	Diverticulosis	Diverticulosis	0.080745	0.00763956	4.13469e-26	0.0823392	0.0120671	8.88822e-12	0.0877454	0.0112071	4.89939e-15	4.13469	-26	8.88822	-12	4.89939	-15		9_133160728_G_A					no		FALSE		3	trans-MR, mixed-MR, trans-coloc	no	yes
SELE	SELE_E78 Disorders of lipoprotein metabolism and other lipidaemias	UKBPPP_2023	icd10-E78-both_sexes	E78 Disorders of lipoprotein metabolism and other lipidaemias	E78 Disorders of lipoprotein metabolism and other lipidaemias	-0.0671627	0.00689184	1.93287e-22	-0.0911101	0.0270316	0.000750311	-0.0677796	0.0102037	3.08166e-11	1.93287	-22	7.50311	-4	3.08166	-11		9_133165512_C_A					no		FALSE		3	trans-MR, mixed-MR, trans-coloc	no	yes
SELE	SELE_EFO_0000319	UKBPPP_2023, SCALLOP_2020, FOLKERSEN_2017	phecode-459-both_sexes, phecode-459.9-both_sexes, FINNGEN_R5_FG_CVD	Other disorders of circulatory system	Other disorders of circulatory system	-0.149817	0.0108741	3.48468e-43	-0.211017	0.0159617	0	-0.180769	0.0159371	8.06881e-30	3.48468	-43	6.70935	-40	8.06881	-30		9_133160728_G_A					no	0.466784	TRUE	genetic_association, literature	3	trans-MR, mixed-MR, trans-coloc	no	yes
SELE	SELE_EFO_0000537	UKBPPP_2023	categorical-20002-both_sexes-1065	Non-cancer illness code, self-reported	hypertension	0.0469951	0.00526193	4.21619e-19	0.0422537	0.0131027	0.00126057	0.0516245	0.00820494	3.13644e-10	4.21619	-19	1.26057	-3	3.13644	-10		9_133160728_G_A					no		FALSE	literature	3	trans-MR, mixed-MR, trans-coloc	no	yes
SELE	SELE_EFO_0000589	SCALLOP_2020, FOLKERSEN_2017	FINNGEN_R5_E4_METABOLIA	Metabolic disorders	Metabolic disorders	-0.0944352	0.0129636	3.22493e-13	-0.0981155	0.0149547	5.35021e-11	-0.0946043	0.0136018	3.51863e-12	3.2249	-13	5.3502	-11	3.5186	-12							no		TRUE	literature, animal_model	2	trans-MR, mixed-MR	no	yes
SELE	SELE_EFO_0000612	UKBPPP_2023	categorical-20002-both_sexes-1075, categorical-6150-both_sexes-1	Non-cancer illness code, self-reported	myocardial infarction	-0.0902112	0.0137485	5.32667e-11	-0.110615	0.0293818	0.00016673	-0.111011	0.0208469	1.00919e-07	5.32667	-11	1.6673	-4	1.00919	-7		1_109274968_G_T	1_109274968_G_T (PSRC1,CELSR2,ENSG00000305118,MYBPHL,SARS1,SORT1,ENSG00000308734,ENSG00000298269,PSMA5,ELAPOR1)				no		TRUE	literature	3	trans-MR, mixed-MR, trans-coloc	no	yes
SELE	SELE_EFO_0002950	UKBPPP_2023	icd10-Z34-both_sexes	Z34 Supervision of normal pregnancy	Z34 Supervision of normal pregnancy	-0.345587	0.0351626	8.50832e-23	-0.117254	0.0662342	0.0766788	-0.0343613	0.0558706	0.538545	8.50832	-23	7.66788	-2	5.38545	-1			19_48703346_C_T (FUT2,MAMSTR,SEC1P,NTN5,ENSG00000306119,RASIP1,IZUMO1,FUT1,FGF21,CA11)				no		FALSE		2	trans-MR, mixed-MR	no	yes
SELE	SELE_EFO_0003827	UKBPPP_2023, SCALLOP_2020, SUN_2018, FOLKERSEN_2017	icd10-I26-both_sexes, categorical-20002-both_sexes-1093, categorical-6152-both_sexes-7, FINNGEN_R5_I9_PULMEMB_EXNONE, FINNGEN_R5_I9_PULMEMB	I26 Pulmonary embolism	I26 Pulmonary embolism	-0.408667	0.0194012	1.70227e-98	-0.470485	0.0345051	0	-0.465328	0.0337261	2.64721e-43	1.70227	-98	2.47205	-42	2.64721	-43		9_133160728_G_A					no	0.0461958	TRUE	genetic_association	3	trans-MR, mixed-MR, trans-coloc	no	yes
SELE	SELE_EFO_0003895	UKBPPP_2023	phecode-477-both_sexes	Epistaxis or throat hemorrhage	Epistaxis or throat hemorrhage	0.156352	0.0239335	6.45732e-11	0.151161	0.0338186	7.83097e-06	0.15878	0.034251	3.55614e-06	6.45732	-11	7.83097	-6	3.55614	-6		9_133382496_A_G					no		FALSE		3	trans-MR, mixed-MR, trans-coloc	no	yes
SELE	SELE_EFO_0003907	UKBPPP_2023, SCALLOP_2020, SUN_2018, SUHRE_2017, FOLKERSEN_2017	categorical-20002-both_sexes-1094, categorical-6152-both_sexes-5, NEALE2_6152_5, FINNGEN_R5_I9_DVTANDPULM, FINNGEN_R5_I9_PHLETHROMBDVTLOW, FINNGEN_R5_I9_PHLETHROMBDVTLOW_EXNONE	Non-cancer illness code, self-reported	deep vein thrombosis	-0.389982	0.0166014	5.05342e-122	-0.458874	0.0289405	0	-0.41452	0.026548	5.848e-55	5.05342	-122	1.28278	-56	5.848	-55		9_133160728_G_A, 9:133281560:G:A					no	0.545944	TRUE	literature, genetic_association, known_drug	3	trans-MR, mixed-MR, trans-coloc	yes	no
SELE	SELE_EFO_0003923	UKBPPP_2023	continuous-4125-both_sexes-irnt, continuous-4106-both_sexes-irnt	Heel bone mineral density (BMD) T-score, automated (right)	Heel bone mineral density (BMD) T-score, automated (right)	0.0300187	0.00354094	2.2986e-17	0.0329249	0.00595159	3.16385e-08	0.0292548	0.00548913	9.84391e-08	2.2986	-17	3.16385	-8	9.84391	-8		9_133165512_C_A					no		TRUE		3	trans-MR, mixed-MR, trans-coloc	no	yes
SELE	SELE_EFO_0003956	UKBPPP_2023	categorical-6152-both_sexes-9	Blood clot, DVT, bronchitis, emphysema, asthma, rhinitis, eczema, allergy diagnosed by doctor	seasonal allergic rhinitis	-0.0495513	0.00519039	1.33837e-21	-0.0552639	0.0118693	3.22337e-06	-0.0515848	0.00755139	8.42299e-12	1.33837	-21	3.22337	-6	8.42299	-12		9_133165512_C_A					no		FALSE		3	trans-MR, mixed-MR, trans-coloc	no	yes
SELE	SELE_EFO_0003956,EFO_0005854	UKBPPP_2023	categorical-20002-both_sexes-1387	Non-cancer illness code, self-reported	seasonal allergic rhinitis,allergic rhinitis	-0.0546583	0.00879275	5.09042e-10	-0.064964	0.0152786	2.11911e-05	-0.0521913	0.0131419	7.14639e-05	5.09042	-10	2.11911	-5	7.14639	-5		4_102267552_C_T	4_102267552_C_T (ENSG00000298500,ENSG00000294842,SLC39A8,RN7SL728P,ENSG00000251572,ENSG00000251309,ENSG00000260651,NFKB1,ENSG00000248161,MTND5P5)				no		FALSE		2	trans-MR, trans-coloc	no	yes
SELE	SELE_EFO_0004286	SCALLOP_2020, SUN_2018, FOLKERSEN_2017	FINNGEN_R5_I9_VTE	Venous thromboembolism	Venous thromboembolism	-0.319539	0.020277	5.98381e-56	-0.339136	0.0310513	0	-0.32862	0.0210325	4.96533e-55	5.9838	-56	9.06757	-28	4.9653	-55							no	0.0503021	TRUE	literature, genetic_association	1	trans-MR	no	yes
SELE	SELE_EFO_0004305	UKBPPP_2023	continuous-30010-both_sexes-irnt	Red blood cell (erythrocyte) count	Red blood cell (erythrocyte) count	0.0629764	0.00256626	5.5149e-133	0.0759406	0.00756272	0	0.0741469	0.00371729	1.60774e-88	5.5149	-133	1.00194	-23	1.60774	-88		9_133084415_A_G					no		FALSE		3	trans-MR, mixed-MR, trans-coloc	no	yes
SELE	SELE_EFO_0004308	UKBPPP_2023	continuous-30000-both_sexes-irnt	White blood cell (leukocyte) count	White blood cell (leukocyte) count	0.0344924	0.00221251	8.54728e-55	0.0349419	0.0125934	0.00552671	0.0387383	0.00306615	1.36781e-36	8.54728	-55	5.52671	-3	1.36781	-36		9_133160728_G_A					no		FALSE		3	trans-MR, mixed-MR, trans-coloc	no	yes
SELE	SELE_EFO_0004312	UKBPPP_2023	continuous-20151-both_sexes-irnt	Forced vital capacity (FVC), Best measure	Forced vital capacity (FVC), Best measure	0.0111714	0.00181706	7.84317e-10	0.0232031	0.00419535	3.19022e-08	0.0127762	0.00295369	1.52191e-05	7.84317	-10	3.19022	-8	1.52191	-5		9_133135004_T_C					no		FALSE		2	trans-MR, trans-coloc	no	yes
SELE	SELE_EFO_0004314	UKBPPP_2023	continuous-3063-both_sexes-irnt, continuous-20150-both_sexes-irnt, continuous-20154-both_sexes-irnt	Forced expiratory volume in 1-second (FEV1)	Forced expiratory volume in 1-second (FEV1)	0.017329	0.00162097	1.12722e-26	0.0256009	0.00341972	7.08322e-14	0.017619	0.00268756	5.53635e-11	1.12722	-26	7.08322	-14	5.53635	-11		9_133135004_T_C, 9_133166877_T_C					no		TRUE		3	trans-MR, mixed-MR, trans-coloc	no	yes
SELE	SELE_EFO_0004325	UKBPPP_2023	categorical-6150-both_sexes-4	Vascular/heart problems diagnosed by doctor	blood pressure	0.0500682	0.00514988	2.42447e-22	0.0442775	0.0129284	0.000615173	0.0531651	0.0079212	1.92299e-11	2.42447	-22	6.15173	-4	1.92299	-11		9_133160728_G_A					no		FALSE		3	trans-MR, mixed-MR, trans-coloc	no	yes
SELE	SELE_EFO_0004326	UKBPPP_2023	continuous-4194-both_sexes-irnt	Pulse rate	Pulse rate	0.0217766	0.00349668	4.73008e-10	0.0162587	0.00538302	0.00252462	0.0247348	0.00501718	8.22176e-07	4.73008	-10	2.52462	-3	8.22176	-7		19_44906745_G_A	19_44906745_G_A (APOE,APOC1,TOMM40,ENSG00000267282,APOC1P1,APOC1P1,APOC4,APOC2,ENSG00000267114,CLPTM1)				no		FALSE		3	trans-MR, mixed-MR, trans-coloc	no	yes
SELE	SELE_EFO_0004458	UKBPPP_2023	biomarkers-30710-both_sexes-irnt	C-reactive protein	C-reactive protein	-0.0394457	0.00236845	2.80094e-62	-0.0443459	0.0314325	0.158295	-0.0464236	0.00341772	5.03861e-42	2.80094	-62	1.58295	-1	5.03861	-42		9_133160728_G_A					no		FALSE		3	trans-MR, mixed-MR, trans-coloc	no	yes
SELE	SELE_EFO_0004468	UKBPPP_2023	biomarkers-30740-both_sexes-irnt	Glucose	Glucose	-0.0321042	0.00227321	2.74789e-45	-0.0372567	0.00414904	0	-0.0383488	0.00338157	8.26489e-30	2.74789	-45	2.71799	-19	8.26489	-30		9_133160728_G_A					no		FALSE		3	trans-MR, mixed-MR, trans-coloc	no	yes
SELE	SELE_EFO_0004514	UKBPPP_2023, SUN_2018, SCALLOP_2020	continuous-3144-both_sexes-irnt, continuous-4120-both_sexes-irnt, continuous-3147-both_sexes-irnt, NEALE2_3144_raw, NEALE2_3147_raw, NEALE2_4120_raw	Heel Broadband ultrasound attenuation, direct entry	Heel Broadband ultrasound attenuation, direct entry	0.0335544	0.00279034	2.62018e-33	0.0393862	0.00545694	5.2891e-13	0.0362292	0.00428864	2.97089e-17	2.62018	-33	5.2891	-13	2.97089	-17		9_133165512_C_A					no		TRUE		3	trans-MR, mixed-MR, trans-coloc	no	yes
SELE	SELE_EFO_0004518	UKBPPP_2023	biomarkers-30700-both_sexes-irnt	Creatinine	Creatinine	0.0213907	0.00191146	4.5242e-29	0.0247317	0.00667227	0.00021003	0.0216591	0.00296659	2.85624e-13	4.5242	-29	2.1003	-4	2.85624	-13		9_133160728_G_A					no		FALSE		3	trans-MR, mixed-MR, trans-coloc	no	yes
SELE	SELE_EFO_0004528	UKBPPP_2023	continuous-30020-both_sexes-irnt	Haemoglobin concentration	Haemoglobin concentration	0.0701601	0.00197631	4.82319e-276	0.0714991	0.00759465	0	0.0769273	0.00331986	8.76465e-119	4.82319	-276	4.75822	-21	8.76465	-119		9_133135004_T_C					no		FALSE		3	trans-MR, mixed-MR, trans-coloc	no	yes
SELE	SELE_EFO_0004530	UKBPPP_2023	biomarkers-30870-both_sexes-irnt	Triglycerides	Triglycerides	0.0315643	0.00236535	1.27626e-40	0.0195587	0.0147336	0.184347	0.0282254	0.00361508	5.82422e-15	1.27626	-40	1.84347	-1	5.82422	-15		9_133160728_G_A					no		FALSE		3	trans-MR, mixed-MR, trans-coloc	no	yes
SELE	SELE_EFO_0004532	UKBPPP_2023	biomarkers-30730-both_sexes-irnt	Gamma glutamyltransferase	Gamma glutamyltransferase	-0.0497584	0.00234362	4.89965e-100	-0.0571675	0.0207047	0.00576084	-0.0521377	0.00360435	2.01044e-47	4.89965	-100	5.76084	-3	2.01044	-47		9_133135004_T_C					no		FALSE		3	trans-MR, mixed-MR, trans-coloc	no	yes
SELE	SELE_EFO_0004533	UKBPPP_2023	biomarkers-30610-both_sexes-irnt	Alkaline phosphatase	Alkaline phosphatase	0.423161	0.00725734	0	0.509357	0.0344875	0	0.479723	0.00838294	0	7.49798	-741	2.31012	-49	1.05703	-713		9_133084415_A_G					no		FALSE	literature	3	trans-MR, mixed-MR, trans-coloc	no	yes
SELE	SELE_EFO_0004541	UKBPPP_2023	biomarkers-30750-both_sexes-irnt	Glycated haemoglobin (HbA1c)	Glycated haemoglobin (HbA1c)	-0.059778	0.00259549	2.25341e-117	-0.0653774	0.00781481	0	-0.0588991	0.00410151	9.1767e-47	2.25341	-117	5.96876	-17	9.1767	-47		9_133160728_G_A					no		FALSE		3	trans-MR, mixed-MR, trans-coloc	no	yes
SELE	SELE_EFO_0004568	UKBPPP_2023	continuous-NAP-both_sexes-irnt	Non-albumin protein	Non-albumin protein	-0.0231045	0.00268315	7.2448e-18	-0.0407705	0.00983266	3.37693e-05	-0.0317644	0.00368916	7.29218e-18	7.2448	-18	3.37693	-5	7.29218	-18		9_133160728_G_A					no		FALSE		3	trans-MR, mixed-MR, trans-coloc	no	yes
SELE	SELE_EFO_0004570	UKBPPP_2023	biomarkers-30660-both_sexes-irnt, continuous-IBil-both_sexes-irnt, biomarkers-30840-both_sexes-irnt	Direct bilirubin	Direct bilirubin	0.0284475	0.00269044	3.95238e-26	0.0335162	0.00712552	2.5551e-06	0.0317686	0.0039951	1.83673e-15	3.95238	-26	2.5551	-6	1.83673	-15		9_133160728_G_A					no		TRUE		3	trans-MR, mixed-MR, trans-coloc	no	yes
SELE	SELE_EFO_0004574	UKBPPP_2023	biomarkers-30690-both_sexes-irnt	Cholesterol	Cholesterol	-0.0617397	0.00227175	1.20837e-162	-0.0737739	0.0206684	0.000357793	-0.0615061	0.00355699	5.43933e-67	1.20837	-162	3.57793	-4	5.43933	-67		9_133160728_G_A					no		FALSE		3	trans-MR, mixed-MR, trans-coloc	no	yes
SELE	SELE_EFO_0004587	UKBPPP_2023	continuous-30120-both_sexes-irnt	Lymphocyte count	Lymphocyte count	0.0153098	0.0024977	8.81102e-10	0.01031	0.0112027	0.357411	0.0186643	0.00377186	7.48611e-07	8.81102	-10	3.57411	-1	7.48611	-7		8_125494452_G_A	8_125494452_G_A (TRIB1AL,ENSG00000304067,ENSG00000302425,TRIB1,ENSG00000298859,ENSG00000297565,ENSG00000309230,ENSG00000309211,ENSG00000254431,LINC02964)				no	0.540513	FALSE	genetic_association	2	trans-MR, trans-coloc	no	yes
SELE	SELE_EFO_0004607	UKBPPP_2023	icd10-K26-both_sexes, phecode-531.3-both_sexes	K26 Duodenal ulcer	K26 Duodenal ulcer	0.165049	0.0214615	1.46586e-14	0.148046	0.0298972	7.35192e-07	0.170537	0.029307	5.92124e-09	1.46586	-14	7.35192	-7	5.92124	-9		9_133165512_C_A					no		TRUE		3	trans-MR, mixed-MR, trans-coloc	no	yes
SELE	SELE_EFO_0004611	UKBPPP_2023	continuous-LDLC-both_sexes-medadj_irnt, biomarkers-30780-both_sexes-irnt	LDL direct, adjusted by medication	LDL direct, adjusted by medication	-0.0900642	0.00281634	2.1221e-224	-0.117783	0.0328689	0.000339124	-0.0971996	0.00400895	7.34979e-130	2.1221	-224	3.39124	-4	7.34979	-130		9_133135004_T_C, 9_133160728_G_A					no		TRUE		3	trans-MR, mixed-MR, trans-coloc	no	yes
SELE	SELE_EFO_0004612	UKBPPP_2023	biomarkers-30760-both_sexes-irnt	HDL cholesterol	HDL cholesterol	-0.0250301	0.00264961	3.49623e-21	-0.0313264	0.0139472	0.0246991	-0.0332229	0.00417062	1.63954e-15	3.49623	-21	2.46991	-2	1.63954	-15		9_133165512_C_A					no		FALSE		3	trans-MR, mixed-MR, trans-coloc	no	yes
SELE	SELE_EFO_0004614	UKBPPP_2023	biomarkers-30630-both_sexes-irnt	Apolipoprotein A	Apolipoprotein A	-0.0316646	0.00276302	2.09208e-30	-0.0395147	0.0139517	0.00462233	-0.0354911	0.00408392	3.60975e-18	2.09208	-30	4.62233	-3	3.60975	-18		9_133165512_C_A					no		FALSE		3	trans-MR, mixed-MR, trans-coloc	no	yes
SELE	SELE_EFO_0004615	UKBPPP_2023	biomarkers-30640-both_sexes-irnt	Apolipoprotein B	Apolipoprotein B	-0.0460361	0.00236312	1.58931e-84	-0.0559648	0.0306689	0.0680299	-0.0480891	0.00370874	1.89614e-38	1.58931	-84	6.80299	-2	1.89614	-38		9_133165512_C_A					no		FALSE		3	trans-MR, mixed-MR, trans-coloc	no	yes
SELE	SELE_EFO_0004631	UKBPPP_2023	biomarkers-30890-both_sexes-irnt	Vitamin D	Vitamin D	0.0138719	0.00220862	3.36826e-10	0.016059	0.00403271	6.82837e-05	0.0152014	0.00328431	3.68323e-06	3.36826	-10	6.82837	-5	3.68323	-6		9_133166877_T_C					no		FALSE		2	trans-MR, trans-coloc	no	yes
SELE	SELE_EFO_0004735	UKBPPP_2023	biomarkers-30620-both_sexes-irnt	Alanine aminotransferase	Alanine aminotransferase	-0.0257282	0.00245999	1.33699e-25	-0.0556234	0.0120251	3.73509e-06	-0.0343908	0.00393513	2.34276e-18	1.33699	-25	3.73509	-6	2.34276	-18		9_133160728_G_A					no		FALSE		3	trans-MR, mixed-MR, trans-coloc	no	yes
SELE	SELE_EFO_0004736	UKBPPP_2023	biomarkers-30650-both_sexes-irnt	Aspartate aminotransferase	Aspartate aminotransferase	0.0483464	0.00281278	3.25916e-66	0.0414472	0.0134415	0.00204564	0.063686	0.00384106	9.67214e-62	3.25916	-66	2.04564	-3	9.67214	-62		9_133160728_G_A					no		FALSE		3	trans-MR, mixed-MR, trans-coloc	no	yes
SELE	SELE_EFO_0004799	SCALLOP_2020	FINNGEN_R5_K11_CHOLELITH, FINNGEN_R5_CHOLELITH_BROAD	Cholelithiasis	Cholelithiasis	-0.0934637	0.0143563	7.50034e-11	-0.112265	0.0197564	1.3277e-08	-0.0947848	0.0151829	4.29594e-10	7.5003	-11	1.3277	-8	4.2959	-10							no		TRUE		1	mixed-MR	no	yes
SELE	SELE_EFO_0004833	UKBPPP_2023	continuous-30140-both_sexes-irnt	Neutrophill count	Neutrophill count	0.0281328	0.00235131	5.43659e-33	0.0320632	0.0130817	0.014246	0.0322936	0.0032408	2.17531e-23	5.43659	-33	1.4246	-2	2.17531	-23		9_133165512_C_A					no	0.626756	FALSE	genetic_association	3	trans-MR, mixed-MR, trans-coloc	no	yes
SELE	SELE_EFO_0004838	UKBPPP_2023	biomarkers-30680-both_sexes-irnt	Calcium	Calcium	0.0203186	0.0023128	1.5599e-18	0.0203469	0.00665314	0.00222635	0.0214894	0.00351728	9.98394e-10	1.5599	-18	2.22635	-3	9.98394	-10		17_7209561_C_T	17_7209561_C_T (DLG4,ACADVL,MIR324,ENSG00000279812,DVL2,PHF23,ASGR1,ENSG00000279641,GABARAP,ENSG00000305670)				no		FALSE		3	trans-MR, mixed-MR, trans-coloc	no	yes
SELE	SELE_EFO_0004911	SCALLOP_2020, SUN_2018	FINNGEN_R5_E4_HYPERCHOL	Pure hypercholesterolaemia	Pure hypercholesterolaemia	-0.130382	0.0195861	2.79776e-11	-0.16241	0.025292	1.35013e-10	-0.149244	0.0211079	1.54376e-12	2.7978	-11	1.3501	-10	1.5438	-12							no		TRUE	literature	2	trans-MR, mixed-MR	no	yes
SELE	SELE_EFO_0004995	UKBPPP_2023	continuous-23121-both_sexes-irnt, continuous-23122-both_sexes-irnt, continuous-23120-both_sexes-irnt, continuous-23124-both_sexes-irnt, continuous-23125-both_sexes-irnt	Arm fat-free mass (right)	Arm fat-free mass (right)	0.0125562	0.0015811	1.99882e-15	0.0180034	0.00375403	1.62065e-06	0.0156688	0.0026377	2.84434e-09	1.99882	-15	1.62065	-6	2.84434	-9		9_133160728_G_A, 4_102267552_C_T	4_102267552_C_T (ENSG00000298500,ENSG00000294842,SLC39A8,RN7SL728P,ENSG00000251572,ENSG00000251309,ENSG00000260651,NFKB1,ENSG00000248161,MTND5P5)				no		TRUE		3	trans-MR, mixed-MR, trans-coloc	no	yes
SELE	SELE_EFO_0005091	UKBPPP_2023	continuous-30130-both_sexes-irnt	Monocyte count	Monocyte count	0.0499391	0.00401112	1.3958e-35	0.0801106	0.00937161	0	0.0784601	0.00499761	1.52386e-55	1.3958	-35	1.24994	-17	1.52386	-55		9_133160728_G_A					no	0.678229	FALSE	genetic_association	3	trans-MR, mixed-MR, trans-coloc	no	yes
SELE	SELE_EFO_0005128	UKBPPP_2023	continuous-AG-both_sexes-irnt	Albumin/Globulin ratio	Albumin/Globulin ratio	0.0263002	0.00239333	4.31902e-28	0.0375834	0.010193	0.000226736	0.0294035	0.00346984	2.37087e-17	4.31902	-28	2.26736	-4	2.37087	-17		9_133160728_G_A					no	0.0457838	FALSE	genetic_association	3	trans-MR, mixed-MR, trans-coloc	no	yes
SELE	SELE_EFO_0005208	UKBPPP_2023	continuous-eGFR-both_sexes-irnt, continuous-eGFRcreacys-both_sexes-irnt	Estimated glomerular filtration rate, serum creatinine	Estimated glomerular filtration rate, serum creatinine	-0.0238882	0.00200475	9.79122e-33	-0.028023	0.00725742	0.000112789	-0.0240311	0.00321347	7.53373e-14	9.79122	-33	1.12789	-4	7.53373	-14		9_133160728_G_A, 19_44906745_G_A	19_44906745_G_A (APOE,APOC1,TOMM40,ENSG00000267282,APOC1P1,APOC1P1,APOC4,APOC2,ENSG00000267114,CLPTM1)				no		TRUE		3	trans-MR, mixed-MR, trans-coloc	no	yes
SELE	SELE_EFO_0005409	UKBPPP_2023	continuous-23128-both_sexes-irnt, continuous-23126-both_sexes-irnt	Trunk fat mass	Trunk fat mass	-0.0155005	0.00232774	2.75662e-11	-0.0188237	0.00620115	0.00240128	-0.0200553	0.00350552	1.05864e-08	2.75662	-11	2.40128	-3	1.05864	-8		4_102267552_C_T, 9_133160728_G_A	4_102267552_C_T (ENSG00000298500,ENSG00000294842,SLC39A8,RN7SL728P,ENSG00000251572,ENSG00000251309,ENSG00000260651,NFKB1,ENSG00000248161,MTND5P5)				no		TRUE		3	trans-MR, mixed-MR, trans-coloc	no	yes
SELE	SELE_EFO_0005763	UKBPPP_2023	continuous-PP-both_sexes-combined_raw, continuous-PP-both_sexes-auto_raw, continuous-PP-both_sexes-auto_irnt, continuous-PP-both_sexes-combined_medadj_raw, continuous-PP-both_sexes-combined_medadj_irnt, continuous-PP-both_sexes-auto_medadj_irnt	Pulse pressure, combined automated + manual reading	Pulse pressure, combined automated + manual reading	-0.288656	0.0282026	1.38078e-24	-0.321946	0.0650359	7.41054e-07	-0.286342	0.045473	3.03544e-10	1.38078	-24	7.41054	-7	3.03544	-10		9_133160728_G_A					no		TRUE		3	trans-MR, mixed-MR, trans-coloc	no	yes
SELE	SELE_EFO_0005854	UKBPPP_2023	continuous-22146-both_sexes-irnt	Age hayfever or allergic rhinitis diagnosed by doctor	Age hayfever or allergic rhinitis diagnosed by doctor	0.0566476	0.00789545	7.24557e-13	0.057227	0.0103869	3.59775e-08	0.0596029	0.0111849	9.88313e-08	7.24557	-13	3.59775	-8	9.88313	-8		9_133166877_T_C					no		FALSE	literature	3	trans-MR, mixed-MR, trans-coloc	no	yes
SELE	SELE_EFO_0006336	UKBPPP_2023	continuous-DBP-both_sexes-combined_medadj_raw, continuous-DBP-both_sexes-combined_medadj_irnt, continuous-DBP-both_sexes-combined_irnt, continuous-4079-both_sexes-irnt, continuous-DBP-both_sexes-auto_medadj_raw, continuous-DBP-both_sexes-auto_medadj_irnt, continuous-94-both_sexes-irnt	Diastolic blood pressure, combined automated + manual reading, adjusted by medication	Diastolic blood pressure, combined automated + manual reading, adjusted by medication	0.414767	0.0264301	1.68981e-55	0.320483	0.0796948	5.78572e-05	0.373502	0.0403863	2.28255e-20	1.68981	-55	5.78572	-5	2.28255	-20		9_133165512_C_A, 9_133160728_G_A, 9_133166877_T_C					no		TRUE		3	trans-MR, mixed-MR, trans-coloc	no	yes
SELE	SELE_EFO_0006340	UKBPPP_2023	continuous-MAP-both_sexes-combined_medadj_raw, continuous-MAP-both_sexes-combined_medadj_irnt, continuous-MAP-both_sexes-combined_irnt, continuous-MAP-both_sexes-auto_medadj_raw, continuous-MAP-both_sexes-auto_medadj_irnt, continuous-MAP-both_sexes-auto_raw, continuous-MAP-both_sexes-auto_irnt	Mean arterial pressure, combined automated + manual reading, adjusted by medication	Mean arterial pressure, combined automated + manual reading, adjusted by medication	0.303392	0.0296579	1.4595e-24	0.222528	0.091488	0.0150023	0.283215	0.0445586	2.07044e-10	1.4595	-24	1.50023	-2	2.07044	-10		9_133165512_C_A, 4_102267552_C_T	4_102267552_C_T (ENSG00000298500,ENSG00000294842,SLC39A8,RN7SL728P,ENSG00000251572,ENSG00000251309,ENSG00000260651,NFKB1,ENSG00000248161,MTND5P5)				no		TRUE		3	trans-MR, mixed-MR, trans-coloc	no	yes
SELE	SELE_EFO_0007010	UKBPPP_2023	categorical-20003-both_sexes-1140888266, categorical-20003-both_sexes-1141146234, categorical-20003-both_sexes-1140868226	Treatment/medication code	drug use measurement	-0.243283	0.0203994	8.66385e-33	-0.289043	0.0290862	0	-0.274182	0.0290813	4.17552e-21	8.66385	-33	2.85986	-23	4.17552	-21		9_133160728_G_A, 9_133165512_C_A, 1_109274968_G_T	1_109274968_G_T (PSRC1,CELSR2,ENSG00000305118,MYBPHL,SARS1,SORT1,ENSG00000308734,ENSG00000298269,PSMA5,ELAPOR1)				no		TRUE		3	trans-MR, mixed-MR, trans-coloc	no	yes
SELE	SELE_EFO_0007800	UKBPPP_2023, SUN_2018	continuous-23119-both_sexes-irnt, continuous-23123-both_sexes-irnt, continuous-23127-both_sexes-irnt, continuous-23099-both_sexes-irnt, NEALE2_23123_raw, NEALE2_23119_raw	Arm fat percentage (right)	Arm fat percentage (right)	-0.0187562	0.00149105	2.74702e-36	-0.0211412	0.0040144	1.39174e-07	-0.0188921	0.00213679	9.45946e-19	2.74702	-36	1.39174	-7	9.45946	-19		9_133160728_G_A, 9_133162643_C_T					no		TRUE		3	trans-MR, mixed-MR, trans-coloc	no	yes
SELE	SELE_EFO_0007814	UKBPPP_2023	continuous-5087-both_sexes-irnt	Cylindrical power (right)	Cylindrical power (right)	-0.0276988	0.00417711	3.33235e-11	-0.0239032	0.00543936	1.11033e-05	-0.0300398	0.00610899	8.77425e-07	3.33235	-11	1.11033	-5	8.77425	-7		9_133469956_GGGAGTGGCATCTGAGGCCA_G					no		FALSE		3	trans-MR, mixed-MR, trans-coloc	no	yes
SELE	SELE_EFO_0007984	UKBPPP_2023	continuous-30110-both_sexes-irnt	Platelet distribution width	Platelet distribution width	0.0420253	0.00246733	4.69923e-65	0.0413442	0.00915495	6.30038e-06	0.0430452	0.00411749	1.40137e-25	4.69923	-65	6.30038	-6	1.40137	-25		4_102267552_C_T	4_102267552_C_T (ENSG00000298500,ENSG00000294842,SLC39A8,RN7SL728P,ENSG00000251572,ENSG00000251309,ENSG00000260651,NFKB1,ENSG00000248161,MTND5P5)				no		FALSE		3	trans-MR, mixed-MR, trans-coloc	no	yes
SELE	SELE_EFO_0007985	UKBPPP_2023	continuous-30090-both_sexes-irnt	Platelet crit	Platelet crit	-0.0215672	0.00242334	5.59646e-19	-0.023886	0.00900289	0.00797448	-0.0152259	0.00367764	3.47092e-05	5.59646	-19	7.97448	-3	3.47092	-5		19_44906745_G_A	19_44906745_G_A (APOE,APOC1,TOMM40,ENSG00000267282,APOC1P1,APOC1P1,APOC4,APOC2,ENSG00000267114,CLPTM1)				no		FALSE		3	trans-MR, mixed-MR, trans-coloc	no	yes
SELE	SELE_EFO_0007986	UKBPPP_2023	continuous-30250-both_sexes-irnt	Reticulocyte count	Reticulocyte count	0.0332966	0.00246825	1.79225e-41	0.0281368	0.0110506	0.0108912	0.0273061	0.00385467	1.40148e-12	1.79225	-41	1.08912	-2	1.40148	-12		4_102267552_C_T	4_102267552_C_T (ENSG00000298500,ENSG00000294842,SLC39A8,RN7SL728P,ENSG00000251572,ENSG00000251309,ENSG00000260651,NFKB1,ENSG00000248161,MTND5P5)				no		FALSE		3	trans-MR, mixed-MR, trans-coloc	no	yes
SELE	SELE_EFO_0007989	UKBPPP_2023	continuous-30190-both_sexes-irnt	Monocyte percentage	Monocyte percentage	0.0252562	0.00286343	1.14214e-18	0.0464779	0.00890497	1.79579e-07	0.0341642	0.00436895	5.29158e-15	1.14214	-18	1.79579	-7	5.29158	-15		9_133160728_G_A					no		FALSE		3	trans-MR, mixed-MR, trans-coloc	no	yes
SELE	SELE_EFO_0008111	UKBPPP_2023	continuous-102-both_sexes-irnt	Pulse rate, automated reading	Pulse rate, automated reading	0.0254811	0.00237077	6.05345e-27	0.0176025	0.00433698	4.9346e-05	0.021444	0.00340197	2.91176e-10	6.05345	-27	4.9346	-5	2.91176	-10		9_133165512_C_A					no		FALSE		3	trans-MR, mixed-MR, trans-coloc	no	yes
SELE	SELE_EFO_0009188	UKBPPP_2023, SCALLOP_2020, SUN_2018, SUHRE_2017	continuous-30070-both_sexes-irnt, NEALE2_30070_raw	Red blood cell (erythrocyte) distribution width	Red blood cell (erythrocyte) distribution width	-0.0361974	0.00281243	6.59799e-38	-0.0312124	0.010766	0.00374171	-0.0418973	0.00437769	1.06238e-21	6.59799	-38	3.74171	-3	1.06238	-21		17_7209561_C_T	17_7209561_C_T (DLG4,ACADVL,MIR324,ENSG00000279812,DVL2,PHF23,ASGR1,ENSG00000279641,GABARAP,ENSG00000305670)				no		TRUE		3	trans-MR, mixed-MR, trans-coloc	no	yes
SELE	SELE_EFO_0009270	UKBPPP_2023, SUN_2018, SCALLOP_2020	continuous-78-both_sexes-irnt, continuous-3148-both_sexes-irnt, continuous-4124-both_sexes-irnt, continuous-4105-both_sexes-irnt, NEALE2_78_raw	Heel bone mineral density (BMD) T-score, automated	Heel bone mineral density (BMD) T-score, automated	0.0281898	0.00288948	1.73819e-22	0.0324709	0.00615585	1.32903e-07	0.0276624	0.00438935	2.93487e-10	1.73819	-22	1.32903	-7	2.93487	-10		9_133165512_C_A					no		TRUE		3	trans-MR, mixed-MR, trans-coloc	no	yes
