## Supplementary Files for "Impact of proteogenomic evidence on clinical success" (part 28 of 33)

### Sheet: ST16 - All_MR_pairs (continued)
Supplementary Table 16: All Bonferroni-Significant MR Target-Trait Pairs
SELE	SELE_EFO_0009552	UKBPPP_2023	icd10-I84-both_sexes, phecode-455-both_sexes	I84 Haemorrhoids	I84 Haemorrhoids	0.092964	0.00829898	3.99289e-29	0.103089	0.01242	0	0.104723	0.0130009	7.94431e-16	3.99289	-29	1.03876	-16	7.94431	-16		9_133160728_G_A					no		TRUE		3	trans-MR, mixed-MR, trans-coloc	no	yes
SELE	SELE_EFO_0009718	UKBPPP_2023	continuous-3064-both_sexes-irnt	Peak expiratory flow (PEF)	Peak expiratory flow (PEF)	0.0166335	0.00181516	5.01614e-20	0.0235929	0.00311451	3.59712e-14	0.0200552	0.00272884	1.99197e-13	5.01614	-20	3.59712	-14	1.99197	-13		9_133084415_A_G					no		FALSE		3	trans-MR, mixed-MR, trans-coloc	no	yes
SELE	SELE_EFO_0009795	UKBPPP_2023	biomarkers-30670-both_sexes-irnt	Urea	Urea	-0.0211027	0.00221772	1.80866e-21	-0.0232586	0.00726706	0.00137166	-0.023499	0.00311947	4.95857e-14	1.80866	-21	1.37166	-3	4.95857	-14		9_133165512_C_A					no		FALSE		3	trans-MR, mixed-MR, trans-coloc	no	yes
SELE	SELE_EFO_0010701	UKBPPP_2023	GCST90002396	Mean reticulocyte volume	Mean reticulocyte volume	-0.0408914	0.0024843	7.11787e-61	-0.0310962	0.0086456	0.000322197	-0.037632	0.00353923	2.09668e-26	7.11787	-61	3.22197	-4	2.09668	-26		9_133500024_T_G					no		FALSE		3	trans-MR, mixed-MR, trans-coloc	no	yes
SELE	SELE_EFO_0011011	UKBPPP_2023	continuous-20015-both_sexes-irnt	Sitting height	Sitting height	0.0182484	0.00210191	3.89523e-18	0.0267297	0.00643203	3.24272e-05	0.0188498	0.00364264	2.28191e-07	3.89523	-18	3.24272	-5	2.28191	-7		9_133165512_C_A					no		FALSE		3	trans-MR, mixed-MR, trans-coloc	no	yes
SELE	SELE_EFO_1001395,HP_0004418	UKBPPP_2023	phecode-451-both_sexes, icd10-I80-both_sexes	Phlebitis and thrombophlebitis	Phlebitis and thrombophlebitis	-0.378689	0.0234399	1.03434e-58	-0.498921	0.0426575	0	-0.420738	0.0367468	2.36045e-30	1.03434	-58	1.33625	-31	2.36045	-30		9_133160728_G_A					no	0.454619	TRUE	literature, genetic_association	3	trans-MR, mixed-MR, trans-coloc	no	yes
SELE	SELE_EFO_1001408	UKBPPP_2023	phecode-415.11-both_sexes	Pulmonary embolism and infarction, acute	Pulmonary embolism and infarction, acute	-0.405757	0.0193213	6.48669e-98	-0.467497	0.0345795	0	-0.439598	0.0338097	1.18975e-38	6.48669	-98	1.20054	-41	1.18975	-38		9_133160728_G_A					no	0.0369566	FALSE	genetic_association	3	trans-MR, mixed-MR, trans-coloc	no	yes
SELE	SELE_EFO_1001460	UKBPPP_2023	icd10-K57-both_sexes, phecode-562-both_sexes	K57 Diverticular disease of intestine	K57 Diverticular disease of intestine	0.0801267	0.00753665	2.12422e-26	0.0800874	0.011968	2.20475e-11	0.0805081	0.0110215	2.78074e-13	2.12422	-26	2.20475	-11	2.78074	-13		9_133160728_G_A					no		TRUE		3	trans-MR, mixed-MR, trans-coloc	no	yes
SELE	SELE_GO_0036273	SCALLOP_2020, SUN_2018, FOLKERSEN_2017	FINNGEN_R5_RX_STATIN	Statin medication	Statin medication	-0.137623	0.0107976	3.29536e-37	-0.161175	0.0174159	0	-0.155056	0.0116064	1.04242e-40	3.2954	-37	2.15318	-20	1.0424	-40							no		TRUE		2	trans-MR, mixed-MR	no	yes
SELE	SELE_HMG CoA reductase inhibitor|statin	UKBPPP_2023	prescriptions-HMG_CoA_reductase_inhibitor|statin-both_sexes	HMG CoA reductase inhibitor|statin	HMG CoA reductase inhibitor|statin	-0.0649368	0.00629357	5.84532e-25	-0.089019	0.0209098	2.06924e-05	-0.0660363	0.00931772	1.36884e-12	5.84532	-25	2.06924	-5	1.36884	-12		9_133160728_G_A					no		FALSE		3	trans-MR, mixed-MR, trans-coloc	no	yes
SELE	SELE_HP_0001907	SCALLOP_2020, SUN_2018, FOLKERSEN_2017	FINNGEN_R5_I9_THROMBOTH, FINNGEN_R5_I9_THROMBOTH_EXNONE	Other embolism and thrombosis	Other embolism and thrombosis	-0.324849	0.0407326	1.5218e-15	-0.337463	0.0471672	8.39107e-13	-0.322404	0.0427451	4.61168e-14	1.5218	-15	8.3911	-13	4.6117	-14							no	0.0369566	TRUE	genetic_association, literature	1	trans-MR	no	yes
SELE	SELE_HP_0002239	UKBPPP_2023	phecode-578-both_sexes	Gastrointestinal hemorrhage	Gastrointestinal hemorrhage	0.0619646	0.00842149	1.86815e-13	0.0673497	0.0117479	9.87266e-09	0.0639206	0.0122357	1.74976e-07	1.86815	-13	9.87266	-9	1.74976	-7		9_133165512_C_A					no		FALSE		3	trans-MR, mixed-MR, trans-coloc	no	yes
SELE	SELE_HP_0003124	UKBPPP_2023	categorical-20002-both_sexes-1473, phecode-272.11-both_sexes	Non-cancer illness code, self-reported	hypercholesterolemia	-0.0952987	0.0066324	8.13881e-47	-0.125718	0.0350547	0.000335341	-0.102818	0.00963171	1.33306e-26	8.13881	-47	3.35341	-4	1.33306	-26		9_133165512_C_A					no		TRUE	literature	3	trans-MR, mixed-MR, trans-coloc	no	yes
SELE	SELE_Haematocrit percentage	UKBPPP_2023	continuous-30030-both_sexes-irnt	Haematocrit percentage	Haematocrit percentage	0.0709243	0.00200799	2.78805e-273	0.0717057	0.00741701	0	0.0735038	0.00287384	2.75836e-144	2.78805	-273	4.13436	-22	2.75836	-144		9_133135004_T_C					no		FALSE		3	trans-MR, mixed-MR, trans-coloc	no	yes
SELE	SELE_Hyperlipidaemia, other/unspecified	UKBPPP_2023	E4_HYPERLIPNAS	Hyperlipidaemia, other/unspecified	Hyperlipidaemia, other/unspecified	-0.0754555	0.0122681	7.72125e-10	-0.0999939	0.0314178	0.001459	-0.0844477	0.0191735	1.0608e-05	7.72125	-10	1.459	-3	1.0608	-5		9_133165512_C_A					no		FALSE		2	mixed-MR, trans-coloc	no	yes
SELE	SELE_Impedance of arm (left)	UKBPPP_2023	continuous-23110-both_sexes-irnt	Impedance of arm (left)	Impedance of arm (left)	-0.0155267	0.0021503	5.17174e-13	-0.0268874	0.00425391	2.60507e-10	-0.0235219	0.00299677	4.1906e-15	5.17174	-13	2.60507	-10	4.1906	-15		9_133160728_G_A					no		FALSE		3	trans-MR, mixed-MR, trans-coloc	no	yes
SELE	SELE_Impedance of arm (right)	UKBPPP_2023	continuous-23109-both_sexes-irnt	Impedance of arm (right)	Impedance of arm (right)	-0.0185313	0.0019837	9.47235e-21	-0.0268424	0.00448455	2.15681e-09	-0.0230479	0.0030028	1.64808e-14	9.47235	-21	2.15681	-9	1.64808	-14		9_133160728_G_A					no		FALSE		3	trans-MR, mixed-MR, trans-coloc	no	yes
SELE	SELE_Impedance of leg (left)	UKBPPP_2023	continuous-23108-both_sexes-irnt	Impedance of leg (left)	Impedance of leg (left)	0.0172461	0.0023611	2.78778e-13	0.0214077	0.00690619	0.0019366	0.0192469	0.00402135	1.69973e-06	2.78778	-13	1.9366	-3	1.69973	-6		9_133165512_C_A					no		FALSE		3	trans-MR, mixed-MR, trans-coloc	no	yes
SELE	SELE_Impedance of leg (right)	UKBPPP_2023	continuous-23107-both_sexes-irnt	Impedance of leg (right)	Impedance of leg (right)	0.0150927	0.00220402	7.50011e-12	0.0168698	0.00674038	0.0123215	0.0123935	0.00376329	0.000990268	7.50011	-12	1.23215	-2	9.90268	-4		4_102267552_C_T	4_102267552_C_T (ENSG00000298500,ENSG00000294842,SLC39A8,RN7SL728P,ENSG00000251572,ENSG00000251309,ENSG00000260651,NFKB1,ENSG00000248161,MTND5P5)				no		FALSE		3	trans-MR, mixed-MR, trans-coloc	no	yes
SELE	SELE_Intestinal infectious diseases	UKBPPP_2023	AB1_INTESTINAL_INFECTIONS	Intestinal infectious diseases	Intestinal infectious diseases	-0.0469531	0.00672867	2.99267e-12	-0.0491374	0.012651	0.000102716	-0.0455022	0.00993068	4.60596e-06	2.99267	-12	1.02716	-4	4.60596	-6		9_133165512_C_A					no		FALSE		3	trans-MR, mixed-MR, trans-coloc	no	yes
SELE	SELE_MONDO_0001318	UKBPPP_2023	phecode-564-both_sexes	Functional digestive disorders	Functional digestive disorders	0.0474773	0.0072256	5.0077e-11	0.0382023	0.0102164	0.000184536	0.0448283	0.010825	3.45517e-05	5.0077	-11	1.84536	-4	3.45517	-5			19_48703346_C_T (FUT2,MAMSTR,SEC1P,NTN5,ENSG00000306119,RASIP1,IZUMO1,FUT1,FGF21,CA11)				no		FALSE		2	trans-MR, mixed-MR	no	yes
SELE	SELE_MONDO_0002278	UKBPPP_2023	phecode-208-both_sexes	Benign neoplasm of colon	Benign neoplasm of colon	0.0715608	0.0088144	4.71505e-16	0.0465951	0.0136872	0.000663348	0.0802722	0.0138962	7.62388e-09	4.71505	-16	6.63348	-4	7.62388	-9		9_133160728_G_A					no		FALSE		3	trans-MR, mixed-MR, trans-coloc	no	yes
SELE	SELE_MONDO_0004596	UKBPPP_2023, SCALLOP_2020, SUN_2018, FOLKERSEN_2017	phecode-415.1-both_sexes, phecode-415-both_sexes, FINNGEN_R5_FG_PULMHEART, FINNGEN_R5_I9_PULMHEART	Acute pulmonary heart disease	Acute pulmonary heart disease	-0.405757	0.0193213	6.48669e-98	-0.467498	0.0345797	0	-0.439598	0.0338097	1.18975e-38	6.48669	-98	1.20135	-41	1.18975	-38		9_133160728_G_A					no		TRUE		3	trans-MR, mixed-MR, trans-coloc	no	yes
SELE	SELE_MONDO_0004627	UKBPPP_2023	phecode-535.6-both_sexes	Duodenitis	Duodenitis	0.0983562	0.01382	1.10361e-12	0.0995628	0.0207094	1.52737e-06	0.0932372	0.0207505	7.01436e-06	1.10361	-12	1.52737	-6	7.01436	-6		9_133160728_G_A					no		FALSE		3	trans-MR, mixed-MR, trans-coloc	no	yes
SELE	SELE_MONDO_0005148	UKBPPP_2023	phecode-250.2-both_sexes, icd10-E11-both_sexes	Type 2 diabetes	Type 2 diabetes	-0.0665106	0.00916407	3.93567e-13	-0.0891682	0.0160561	2.79967e-08	-0.058609	0.014159	3.48279e-05	3.93567	-13	2.79967	-8	3.48279	-5		9_133162643_C_T					no		TRUE	literature	3	trans-MR, mixed-MR, trans-coloc	no	yes
SELE	SELE_MONDO_0007254	UKBPPP_2023	phecode-174-both_sexes	Breast cancer	Breast cancer	-0.0732329	0.0117506	4.59703e-10	-0.0884583	0.0159699	3.04125e-08	-0.0736847	0.0172589	1.96024e-05	4.59703	-10	3.04125	-8	1.96024	-5		9_133135004_T_C					no		FALSE	literature	2	trans-MR, trans-coloc	no	yes
SELE	SELE_MONDO_0021187	UKBPPP_2023	phecode-272.1-both_sexes	Hyperlipidemia	Hyperlipidemia	-0.0683596	0.00693778	6.63714e-23	-0.0924809	0.0273012	0.000705503	-0.0675114	0.0103453	6.76312e-11	6.63714	-23	7.05503	-4	6.76312	-11		9_133165512_C_A					no		FALSE	literature	3	trans-MR, mixed-MR, trans-coloc	no	yes
SELE	SELE_Malignant neoplasm of pancreas, excluding all cancers (controls excluding all cancers)	UKBPPP_2023	C3_PANCREAS_EXALLC	Malignant neoplasm of pancreas, excluding all cancers (controls excluding all cancers)	Malignant neoplasm of pancreas, excluding all cancers (controls excluding all cancers)	-0.179788	0.0282419	1.94027e-10	-0.263091	0.0407318	1.05318e-10	-0.194897	0.0464445	2.71262e-05	1.94027	-10	1.05318	-10	2.71262	-5		9_133160728_G_A					no		FALSE		3	trans-MR, mixed-MR, trans-coloc	no	yes
SELE	SELE_Mean reticulocyte volume	UKBPPP_2023	continuous-30260-both_sexes-irnt	Mean reticulocyte volume	Mean reticulocyte volume	-0.0291725	0.00328699	6.98352e-19	-0.0420214	0.00874831	1.56019e-06	-0.0452541	0.00398793	7.60774e-30	6.98352	-19	1.56019	-6	7.60774	-30		9_133500024_T_G					no		FALSE		3	trans-MR, mixed-MR, trans-coloc	no	yes
SELE	SELE_Mean sphered cell volume	UKBPPP_2023	continuous-30270-both_sexes-irnt	Mean sphered cell volume	Mean sphered cell volume	-0.0417966	0.00259233	1.75233e-58	-0.0377354	0.00759448	6.73719e-07	-0.0436338	0.00426286	1.37057e-24	1.75233	-58	6.73719	-7	1.37057	-24		9_133096202_G_T	9_133096202_G_T (CELP,ENSG00000290769,RALGDS,CEL,ENSG00000296375,ENSG00000298803,MIR6877,GTF3C5,ENSG00000288989,GBGT1)				no		FALSE		3	trans-MR, mixed-MR, trans-coloc	no	yes
SELE	SELE_Medication for cholesterol, blood pressure or diabetes	UKBPPP_2023	categorical-6177-both_sexes-1	Medication for cholesterol, blood pressure or diabetes	Medication for cholesterol, blood pressure or diabetes	-0.0869046	0.00772649	2.37927e-29	-0.104179	0.0311885	0.000836857	-0.0859489	0.0111247	1.1101e-14	2.37927	-29	8.36857	-4	1.1101	-14		9_133160728_G_A					no		FALSE		3	trans-MR, mixed-MR, trans-coloc	no	yes
SELE	SELE_Medication for cholesterol, blood pressure, diabetes, or take exogenous hormones	UKBPPP_2023	categorical-6153-both_sexes-1, categorical-6153-both_sexes-2	Medication for cholesterol, blood pressure, diabetes, or take exogenous hormones	Medication for cholesterol, blood pressure, diabetes, or take exogenous hormones	-0.0993386	0.00878632	1.22469e-29	-0.134352	0.0324913	3.54941e-05	-0.10324	0.0129985	1.98212e-15	1.22469	-29	3.54941	-5	1.98212	-15		9_133165512_C_A, 4_102267552_C_T	4_102267552_C_T (ENSG00000298500,ENSG00000294842,SLC39A8,RN7SL728P,ENSG00000251572,ENSG00000251309,ENSG00000260651,NFKB1,ENSG00000248161,MTND5P5)				no		TRUE		3	trans-MR, mixed-MR, trans-coloc	no	yes
SELE	SELE_Medication for pain relief, constipation, heartburn	UKBPPP_2023	categorical-6154-both_sexes-1	Medication for pain relief, constipation, heartburn	Medication for pain relief, constipation, heartburn	-0.0501432	0.00621122	6.85851e-16	-0.060245	0.0135392	8.60047e-06	-0.0483918	0.00929095	1.90382e-07	6.85851	-16	8.60047	-6	1.90382	-7		9_133165512_C_A					no		FALSE		3	trans-MR, mixed-MR, trans-coloc	no	yes
SELE	SELE_Operation code	UKBPPP_2023	categorical-20004-both_sexes-1483, categorical-20004-both_sexes-1561	Operation code	Operation code	0.14893	0.0161266	2.58084e-20	0.17886	0.0238458	6.35048e-14	0.16792	0.0242271	4.17542e-12	2.58084	-20	6.35048	-14	4.17542	-12		9_133160728_G_A					no		TRUE		3	trans-MR, mixed-MR, trans-coloc	no	yes
SELE	SELE_Operative procedures - main OPCS4	UKBPPP_2023	categorical-41200-both_sexes-U354, categorical-41200-both_sexes-H524, categorical-41200-both_sexes-H511, categorical-41200-both_sexes-X998	Operative procedures - main OPCS4	Operative procedures - main OPCS4	-0.209815	0.0212405	5.18172e-23	-0.250559	0.0293286	0	-0.223546	0.0303306	1.70245e-13	5.18172	-23	1.306	-17	1.70245	-13		9_133165512_C_A, 9_133160728_G_A					no		TRUE		3	trans-MR, mixed-MR, trans-coloc	no	yes
SELE	SELE_Orphanet_309005	SCALLOP_2020, SUN_2018, FOLKERSEN_2017	FINNGEN_R5_E4_LIPOPROT	Disorders of lipoprotein metabolism and other lipidaemias	Disorders of lipoprotein metabolism and other lipidaemias	-0.129979	0.0159976	4.47741e-16	-0.142314	0.0181729	4.88498e-15	-0.134377	0.0171488	4.65368e-15	4.4774	-16	4.885	-15	4.6537	-15							no		TRUE	literature	2	trans-MR, mixed-MR	no	yes
SELE	SELE_Other diseases of upper respiratory tract	UKBPPP_2023	J10_UPPERDIS	Other diseases of upper respiratory tract	Other diseases of upper respiratory tract	-0.0348382	0.00495372	2.02514e-12	-0.0449257	0.00974459	4.0204e-06	-0.0319174	0.00750543	2.11327e-05	2.02514	-12	4.0204	-6	2.11327	-5		9_133160728_G_A					no		FALSE		3	trans-MR, mixed-MR, trans-coloc	no	yes
SELE	SELE_Phlebitis and thrombophlebitis (not including DVT)	UKBPPP_2023	I9_PHLETHROM	Phlebitis and thrombophlebitis (not including DVT)	Phlebitis and thrombophlebitis (not including DVT)	-0.296094	0.0171244	5.5198e-67	-0.31931	0.0357161	0	-0.306022	0.0283708	3.98577e-27	5.5198	-67	3.88436	-19	3.98577	-27		9_133160728_G_A					no		FALSE		3	trans-MR, mixed-MR, trans-coloc	no	yes
SELE	SELE_Phlebitis and thrombophlebitis of lower extremities	UKBPPP_2023	phecode-451.2-both_sexes	Phlebitis and thrombophlebitis of lower extremities	Phlebitis and thrombophlebitis of lower extremities	-0.373388	0.0252692	2.07922e-49	-0.524654	0.0440094	0	-0.459925	0.0382933	3.12607e-33	2.07922	-49	9.15492	-33	3.12607	-33		9_133160728_G_A					no		FALSE		3	trans-MR, mixed-MR, trans-coloc	no	yes
SELE	SELE_Seated height	UKBPPP_2023	continuous-51-both_sexes-irnt	Seated height	Seated height	0.016868	0.00195405	6.01192e-18	0.0197078	0.00486709	5.13927e-05	0.0135533	0.00320967	2.41451e-05	6.01192	-18	5.13927	-5	2.41451	-5		9_133165512_C_A					no		FALSE		3	trans-MR, mixed-MR, trans-coloc	no	yes
SELE	SELE_Swelling of limb	UKBPPP_2023	phecode-771.1-both_sexes	Swelling of limb	Swelling of limb	-0.126962	0.0179114	1.35768e-12	-0.184089	0.0253517	3.83249e-13	-0.163986	0.0272986	1.88866e-09	1.35768	-12	3.83249	-13	1.88866	-9		9_133165512_C_A					no		FALSE		3	trans-MR, mixed-MR, trans-coloc	no	yes
SELE	SELE_Type 2 diabetes, definitions combined	UKBPPP_2023	T2D	Type 2 diabetes, definitions combined	Type 2 diabetes, definitions combined	-0.0517564	0.00682211	3.28477e-14	-0.0975611	0.0163947	2.66874e-09	-0.0782169	0.0109257	8.12671e-13	3.28477	-14	2.66874	-9	8.12671	-13		9_133160728_G_A					no		FALSE		3	trans-MR, mixed-MR, trans-coloc	no	yes
SELE	SELE_Varicose veins of lower extremity	UKBPPP_2023	phecode-454.1-both_sexes	Varicose veins of lower extremity	Varicose veins of lower extremity	-0.0741937	0.0119821	5.93887e-10	-0.0906602	0.0196793	4.08761e-06	-0.0774084	0.0194253	6.75e-05	5.93887	-10	4.08761	-6	6.75	-5		9_133166877_T_C					no		FALSE		2	trans-MR, trans-coloc	no	yes
SELE	SELE_Vascular/heart problems diagnosed by doctor	UKBPPP_2023	categorical-6150-both_sexes-100	Vascular/heart problems diagnosed by doctor	Vascular/heart problems diagnosed by doctor	-0.036031	0.00508456	1.37694e-12	-0.0276864	0.0123146	0.0245599	-0.0323892	0.00748745	1.51986e-05	1.37694	-12	2.45599	-2	1.51986	-5		4_102267552_C_T	4_102267552_C_T (ENSG00000298500,ENSG00000294842,SLC39A8,RN7SL728P,ENSG00000251572,ENSG00000251309,ENSG00000260651,NFKB1,ENSG00000248161,MTND5P5)				no		FALSE		3	trans-MR, mixed-MR, trans-coloc	no	yes
SELE	SELE_Z86 Personal history of certain other diseases	UKBPPP_2023	icd10-Z86-both_sexes	Z86 Personal history of certain other diseases	Z86 Personal history of certain other diseases	-0.0630755	0.00580164	1.56708e-27	-0.0865427	0.00844337	0	-0.0694233	0.00877544	2.55135e-15	1.56708	-27	1.18616	-24	2.55135	-15		9_133165512_C_A					no		FALSE		3	trans-MR, mixed-MR, trans-coloc	no	yes
SELE	SELE_Z92 Personal history of medical treatment	UKBPPP_2023	icd10-Z92-both_sexes	Z92 Personal history of medical treatment	Z92 Personal history of medical treatment	-0.0556669	0.00816262	9.12101e-12	-0.0920128	0.0111541	2.22045e-16	-0.0722012	0.0110568	6.57585e-11	9.12101	-12	2.22045	-16	6.57585	-11		9_133160728_G_A					no		FALSE		3	trans-MR, mixed-MR, trans-coloc	no	yes
SELE	SELE_anti-coagulant|vitamin K epoxide reductase inhibitor	UKBPPP_2023	prescriptions-anti-coagulant|vitamin_K_epoxide_reductase_inhibitor-both_sexes	anti-coagulant|vitamin K epoxide reductase inhibitor	anti-coagulant|vitamin K epoxide reductase inhibitor	-0.227219	0.01745	9.27812e-39	-0.294181	0.0263828	0	-0.274423	0.02698	2.66179e-24	9.27812	-39	7.12185	-29	2.66179	-24		9_133160728_G_A					no		FALSE		3	trans-MR, mixed-MR, trans-coloc	no	yes
SELE	SELE_anti-malarial	UKBPPP_2023	prescriptions-anti-malarial-both_sexes	anti-malarial	anti-malarial	-0.098498	0.0156452	3.05949e-10	-0.125012	0.0243134	2.72266e-07	-0.118644	0.0224644	1.28187e-07	3.05949	-10	2.72266	-7	1.28187	-7		9_133160728_G_A					no		FALSE		3	trans-MR, mixed-MR, trans-coloc	no	yes
SELE	SELE_atorvastatin	UKBPPP_2023	prescriptions-atorvastatin-both_sexes	atorvastatin	atorvastatin	-0.0740463	0.00799965	2.11847e-20	-0.0976002	0.0246779	7.6548e-05	-0.0756749	0.0118954	1.99517e-10	2.11847	-20	7.6548	-5	1.99517	-10		9_133160728_G_A					no		FALSE		3	trans-MR, mixed-MR, trans-coloc	no	yes
SELE	SELE_c("EFO_0009534", "EFO_0009605", "EFO_0003832")	SCALLOP_2020	FINNGEN_R5_K11_GALLBILPANC	"Disorders of gallbladder, biliary tract and pancreas"	"Disorders of gallbladder, biliary tract and pancreas"	-0.0822146	0.0129235	1.99582e-10	-0.0973091	0.0186837	1.90654e-07	-0.0825589	0.013873	2.6641e-09	1.9958	-10	1.9065	-7	2.6641	-9							no		FALSE	literature	1	mixed-MR	no	yes
SELE	SELE_c("EFO_1001395", "HP_0004418")	SCALLOP_2020, SUN_2018, SUHRE_2017	SAIGE_451	Phlebitis and thrombophlebitis	Phlebitis and thrombophlebitis	-0.437889	0.0353456	3.00535e-35	-0.491195	0.0487537	0	-0.508114	0.0431229	4.78001e-32	3.0053	-35	7.12317	-24	4.78	-32							no	0.454619	TRUE	literature, genetic_association	2	trans-MR, mixed-MR	no	yes
SELE	SELE_c("HP_0004418", "EFO_1001395")	SCALLOP_2020, SUN_2018, FOLKERSEN_2017	FINNGEN_R5_I9_PHLETHROM, FINNGEN_R5_I9_PHLETHROM_EXNONE	Phlebitis and thrombophlebitis (not including DVT)	Phlebitis and thrombophlebitis (not including DVT)	-0.345711	0.0319766	3.04034e-27	-0.363934	0.0480245	3.5083e-14	-0.355763	0.0338129	6.87464e-26	3.0403	-27	3.5083	-14	6.8746	-26							no	0.454619	TRUE	genetic_association	2	trans-MR, mixed-MR	no	yes
SELE	SELE_c("MONDO_0004634", "EFO_0007352")	SCALLOP_2020, SUN_2018, FOLKERSEN_2017	FINNGEN_R5_FG_DISVEINLYMPH, FINNGEN_R5_I9_DISVEINLYMPH	"Diseases of veins, lymphatic vessels and lymph nodes, not elsewhere classified (FINNGEN)"	"Diseases of veins, lymphatic vessels and lymph nodes, not elsewhere classified (FINNGEN)"	-0.145081	0.0134371	3.55453e-27	-0.146132	0.0171716	0	-0.152266	0.0140547	2.38175e-27	3.5545	-27	1.73738	-17	2.3818	-27							no	0.454619	TRUE	literature, genetic_association	1	trans-MR	no	yes
SELE	SELE_character(0)	SCALLOP_2020, SUN_2018, SUHRE_2017	SAIGE_451_2, NEALE2_30260_raw, NEALE2_30270_raw, NEALE2_23110_raw, NEALE2_6153_1, NEALE2_23109_raw, NEALE2_23108_raw, NEALE2_6177_1	Phlebitis and thrombophlebitis of lower extremities	Phlebitis and thrombophlebitis of lower extremities	-0.477966	0.0356476	5.42271e-41	-0.549128	0.0541649	0	-0.54388	0.0457752	1.4765e-32	5.4227	-41	3.74407	-24	1.4765	-32		9:133289021:T:G					no		TRUE		3	trans-MR, mixed-MR, trans-coloc	no	yes
SELE	SELE_nitrate |anti-anginal agent|anti-hypertensive	UKBPPP_2023	prescriptions-nitrate_|anti-anginal_agent|anti-hypertensive-both_sexes	nitrate |anti-anginal agent|anti-hypertensive	nitrate |anti-anginal agent|anti-hypertensive	-0.079701	0.0124616	1.59762e-10	-0.0829649	0.0201265	3.75313e-05	-0.0838172	0.0191446	1.19713e-05	1.59762	-10	3.75313	-5	1.19713	-5		9_133165512_C_A					no		FALSE		3	trans-MR, mixed-MR, trans-coloc	no	yes
SELE	SELE_quinine bisulfate	UKBPPP_2023	prescriptions-quinine_bisulfate-both_sexes	quinine bisulfate	quinine bisulfate	-0.0984982	0.0156452	3.05927e-10	-0.125013	0.0243135	2.72235e-07	-0.118644	0.0224642	1.28146e-07	3.05927	-10	2.72235	-7	1.28146	-7		9_133160728_G_A					no		FALSE		3	trans-MR, mixed-MR, trans-coloc	no	yes
SELE	SELE_simvastatin	UKBPPP_2023	prescriptions-simvastatin-both_sexes	simvastatin	simvastatin	-0.0715951	0.00681146	7.68906e-26	-0.0947175	0.0198448	1.81584e-06	-0.0734445	0.0101173	3.89036e-13	7.68906	-26	1.81584	-6	3.89036	-13		9_133160728_G_A					no		FALSE		3	trans-MR, mixed-MR, trans-coloc	no	yes
SELE	SELE_warfarin	UKBPPP_2023	prescriptions-warfarin-both_sexes	warfarin	warfarin	-0.227219	0.01745	9.27804e-39	-0.294181	0.0263828	0	-0.274423	0.02698	2.66179e-24	9.27804	-39	7.1218	-29	2.66179	-24		9_133160728_G_A					no		FALSE		3	trans-MR, mixed-MR, trans-coloc	no	yes
SELL	SELL_Anterior Iridocyclitis	UKBPPP_2023	H7_IRIDOCYC_ANTER	Anterior Iridocyclitis	Anterior Iridocyclitis	0.162439	0.0242862	2.25386e-11	0.131746	0.0458337	0.00404753	0.0925289	0.0373489	0.0132336	2.25386	-11	4.04753	-3	1.32336	-2		7_50284571_GT_G	7_50284571_GT_G (ENSG00000235620,IKZF1,ENSG00000231681,ENSG00000302737,ENSG00000296023,ENSG00000301758,ENSG00000300822,ENSG00000285165,ENSG00000228005,RNU6-1091P)				no		FALSE		2	mixed-MR, trans-coloc	no	yes
SELL	SELL_D000740	UKBPPP_2023	GCST90025988, GCST90002404	Red cell distribution width	Anemia	-0.172596	0.0203824	2.49852e-17	-0.107123	0.182963	0.558219	-0.154529	0.0311101	6.79404e-07	2.49852	-17	5.58219	-1	6.79404	-7		7_6462736_T_C, 13_28044804_A_G	7_6462736_T_C (DAGLB,KDELR2,RPL31P34,RAC1,GRID2IP,RPSAP73,ENSG00000307018,FAM220A,SMIM10L3,ZDHHC4), 13_28044804_A_G (ENSG00000301937,KATNBL1P1,RN7SL272P,FLT3,URAD,CHCHD2P8,CDX2,ENSG00000310321,ENSG00000308359,LINC00543)				no		TRUE		2	trans-MR, trans-coloc	no	yes
SELL	SELL_D001791	UKBPPP_2023	GCST90002395, GCST90002346	Mean platelet volume	Blood Platelet Disorders	0.0837465	0.00981843	1.4696e-17	-0.0254497	0.107686	0.813175	0.0446095	0.0150805	0.00309549	1.4696	-17	8.13175	-1	3.09549	-3		7_6462736_T_C	7_6462736_T_C (DAGLB,KDELR2,RPL31P34,RAC1,GRID2IP,RPSAP73,ENSG00000307018,FAM220A,SMIM10L3,ZDHHC4)				no		TRUE		2	trans-MR, trans-coloc	no	yes
SELL	SELL_D004802	UKBPPP_2023, SUN_2018	GCST90002298, GCST90002381, GCST004606	Eosinophil counts	Eosinophilia	0.0911807	0.0120235	3.3624e-14							3.3624	-14	0	0	0	0	1:169697846:G:A	12_112574345_G_C	12_112574345_G_C (ENSG00000300851,ENSG00000304788,ENSG00000305447,MIR1302-1,PTPN11,ENSG00000305463,RPL6,ENSG00000305485,HECTD4,RPH3A)	yes	missense_variant		no	0.908518	TRUE	genetic_association	4	cis-MR, trans-MR, cis-coloc, trans-coloc	no	yes
SELL	SELL_D006402	UKBPPP_2023, SUN_2018	GCST004626, GCST004614, GCST004613, GCST90002394, GCST004620, GCST90002379, GCST90002292, GCST90002382, GCST004623, GCST004624, GCST004600, NEALE2_30190_raw, GCST004617, GCST004609	Myeloid white cell count	Hematologic Diseases	0.407872	0.021441	1.10062e-80	0.212889	0.220739	0.334826	0.352158	0.0313233	2.51541e-29	1.10062	-80	3.34826	-1	2.51541	-29	1:169697846:G:A, 1:169695726:A:G, 1:169693837:A:G	13_28268813_C_CT, 7_92779056_C_T, 13_28123754_G_C, 12_111305243_G_T, 12_112574345_G_C	13_28268813_C_CT (ENSG00000299115,RNU6-82P,ENSG00000307511,EEF1A1P3,ENSG00000298851,PAN3,PAN3-AS1,CHCHD2P8,FLT3,KATNBL1P1), 7_92779056_C_T (ENSG00000303343,CDK6-AS1,CDK6,ENSG00000310319,RNU6-10P,ENSG00000286742,ENSG00000294101,ENSG00000287932,FAM133B,RN7SL7P), 13_28123754_G_C (PAN3-AS1,PAN3,CHCHD2P8,FLT3,KATNBL1P1,EEF1A1P3,ENSG00000301937,RNU6-82P,RN7SL272P,URAD), 12_111305243_G_T (MIR6760,ENSG00000304623,RNA5SP373,LINC02356,PHETA1,HSPA8P14,ENSG00000294281,ENSG00000299832,SH2B3,U7), 12_112574345_G_C (ENSG00000300851,ENSG00000304788,ENSG00000305447,MIR1302-1,PTPN11,ENSG00000305463,RPL6,ENSG00000305485,HECTD4,RPH3A)	yes	missense_variant		no		TRUE		5	cis-MR, trans-MR, mixed-MR, cis-coloc, trans-coloc	no	yes
SELL	SELL_D007960	UKBPPP_2023	GCST90002380	Basophil percentage of white cells	Leukocyte Disorders	-0.0284861	0.0036496	5.93681e-15	-0.0322089	0.0070929	5.5988e-06	-0.0342636	0.00562194	1.09693e-09	5.93681	-15	5.5988	-6	1.09693	-9		7_92779056_C_T	7_92779056_C_T (ENSG00000303343,CDK6-AS1,CDK6,ENSG00000310319,RNU6-10P,ENSG00000286742,ENSG00000294101,ENSG00000287932,FAM133B,RN7SL7P)	no			no	0.573033	FALSE	genetic_association	3	cis-MR, mixed-MR, trans-coloc	no	yes
SELL	SELL_D007970	UKBPPP_2023, SUN_2018	GCST90002407, GCST90002374, GCST004610, GCST004618	White blood cell count	Leukopenia	0.446125	0.020717	7.44099e-103	0.42218	0.215877	0.0505066	0.443227	0.0288692	3.38397e-53	7.44099	-103	5.05066	-2	3.38397	-53	1:169741528:A:G	13_28268813_C_CT, 12_111305243_G_T, 7_92779056_C_T	13_28268813_C_CT (ENSG00000299115,RNU6-82P,ENSG00000307511,EEF1A1P3,ENSG00000298851,PAN3,PAN3-AS1,CHCHD2P8,FLT3,KATNBL1P1), 12_111305243_G_T (MIR6760,ENSG00000304623,RNA5SP373,LINC02356,PHETA1,HSPA8P14,ENSG00000294281,ENSG00000299832,SH2B3,U7), 7_92779056_C_T (ENSG00000303343,CDK6-AS1,CDK6,ENSG00000310319,RNU6-10P,ENSG00000286742,ENSG00000294101,ENSG00000287932,FAM133B,RN7SL7P)				no		TRUE		5	cis-MR, trans-MR, mixed-MR, cis-coloc, trans-coloc	no	yes
SELL	SELL_D008218	UKBPPP_2023	GCST90002316, GCST90002388, GCST004627	Lymphocyte count	Lymphocytosis	0.14259	0.0130886	1.22877e-27	0.563453	0.194904	0.00384104	0.187567	0.0216181	4.08498e-18	1.22877	-27	3.84104	-3	4.08498	-18		12_111305243_G_T, 12_112574345_G_C	12_111305243_G_T (MIR6760,ENSG00000304623,RNA5SP373,LINC02356,PHETA1,HSPA8P14,ENSG00000294281,ENSG00000299832,SH2B3,U7), 12_112574345_G_C (ENSG00000300851,ENSG00000304788,ENSG00000305447,MIR1302-1,PTPN11,ENSG00000305463,RPL6,ENSG00000305485,HECTD4,RPH3A)				no	0.247584	TRUE	genetic_association	3	trans-MR, mixed-MR, trans-coloc	no	yes
SELL	SELL_D008232	UKBPPP_2023, SUN_2018, SUHRE_2017	GCST90002340, GCST004625, NEALE2_30130_raw	Monocyte count	Lymphoproliferative Disorders	0.0557392	0.0033134	1.67427e-63	0.0576926	0.00782314	1.64757e-13	0.0459658	0.00510749	2.26346e-19	1.67427	-63	1.64757	-13	2.26346	-19	1:169608095:A:G, 1:169695726:A:G	12_111305243_G_T, 13_28268813_C_CT	12_111305243_G_T (MIR6760,ENSG00000304623,RNA5SP373,LINC02356,PHETA1,HSPA8P14,ENSG00000294281,ENSG00000299832,SH2B3,U7), 13_28268813_C_CT (ENSG00000299115,RNU6-82P,ENSG00000307511,EEF1A1P3,ENSG00000298851,PAN3,PAN3-AS1,CHCHD2P8,FLT3,KATNBL1P1)	no	missense_variant		no	0.943033	TRUE	genetic_association	5	cis-MR, trans-MR, mixed-MR, cis-coloc, trans-coloc	no	yes
SELL	SELL_D009503	UKBPPP_2023, SUN_2018	GCST90002351, GCST90002398, GCST004629	Neutrophil count	Neutropenia	0.286881	0.0152897	1.51315e-78	0.108224	0.255988	0.672464	0.266052	0.0193286	4.15532e-43	1.51315	-78	6.72464	-1	4.15532	-43	1:169741528:A:G	12_111305243_G_T, 7_92779056_C_T	12_111305243_G_T (MIR6760,ENSG00000304623,RNA5SP373,LINC02356,PHETA1,HSPA8P14,ENSG00000294281,ENSG00000299832,SH2B3,U7), 7_92779056_C_T (ENSG00000303343,CDK6-AS1,CDK6,ENSG00000310319,RNU6-10P,ENSG00000286742,ENSG00000294101,ENSG00000287932,FAM133B,RN7SL7P)				no	0.628627	TRUE	genetic_association	5	cis-MR, trans-MR, mixed-MR, cis-coloc, trans-coloc	no	yes
SELL	SELL_D014069	UKBPPP_2023	J10_CHRONTONSADEN	Chronic diseases of tonsils and adenoids	Tonsillitis	0.256385	0.0290773	1.17181e-18	0.190348	0.183549	0.299717	0.249856	0.0488399	3.124e-07	1.17181	-18	2.99717	-1	3.124	-7		9_133267960_C_T	9_133267960_C_T (ABO,Y_RNA,LCN1P1,LCN1P2,OBP2B,SURF6,Y_RNA,RPL21P81,MED22,RPL7A)				no		FALSE		2	trans-MR, trans-coloc	no	yes
SELL	SELL_D020246	UKBPPP_2023	I9_PHLETHROMBDVTLOW	DVT of lower extremities	Venous Thrombosis	0.183974	0.0284079	9.40843e-11	0.155505	0.11071	0.160136	0.121868	0.0436624	0.0052523	9.40843	-11	1.60136	-1	5.2523	-3				no			no		FALSE		1	cis-MR	no	yes
SELL	SELL_D045262	UKBPPP_2023	GCST90002405	Reticulocyte count	Reticulocytosis	0.0963042	0.0114409	3.84519e-17	0.429353	0.11933	0.000320622	0.106406	0.0170415	4.26689e-10	3.84519	-17	3.20622	-4	4.26689	-10		12_111305243_G_T	12_111305243_G_T (MIR6760,ENSG00000304623,RNA5SP373,LINC02356,PHETA1,HSPA8P14,ENSG00000294281,ENSG00000299832,SH2B3,U7)				no		FALSE		2	trans-MR, trans-coloc	no	yes
SELL	SELL_D054556	UKBPPP_2023	I9_VTE	Venous thromboembolism	Venous Thromboembolism	0.151106	0.0221666	9.30805e-12	0.0711635	0.0717016	0.320956	0.042293	0.025622	0.0988095	9.30805	-12	3.20956	-1	9.88095	-2				no			no		FALSE		1	cis-MR	no	yes
SELL	SELL_EFO_0002950	UKBPPP_2023	icd10-Z34-both_sexes	Z34 Supervision of normal pregnancy	Z34 Supervision of normal pregnancy	-1.26646	0.113899	1.01299e-28	0.00101315	0.66663	0.998787	-1.04588	0.173872	1.79618e-09	1.01299	-28	9.98787	-1	1.79618	-9		12_111305243_G_T	12_111305243_G_T (MIR6760,ENSG00000304623,RNA5SP373,LINC02356,PHETA1,HSPA8P14,ENSG00000294281,ENSG00000299832,SH2B3,U7)				no		FALSE		2	trans-MR, trans-coloc	no	yes
SELL	SELL_EFO_0004533	UKBPPP_2023	biomarkers-30610-both_sexes-irnt	Alkaline phosphatase	Alkaline phosphatase	0.0360401	0.00413003	2.63005e-18	0.0484153	0.0854613	0.571042	0.0368126	0.00608039	1.4102e-09	2.63005	-18	5.71042	-1	1.4102	-9	1_169835611_A_G	17_7176997_C_T	17_7176997_C_T (ASGR1,ENSG00000305670,ENSG00000279812,RPL7AP64,ENSG00000289977,DLG4,ACADVL,MIR324,DVL2,ENSG00000306813)				no	0.715279	FALSE	literature, genetic_association	4	cis-MR, mixed-MR, cis-coloc, trans-coloc	no	yes
SELL	SELL_EFO_0004568	UKBPPP_2023	continuous-NAP-both_sexes-irnt	Non-albumin protein	Non-albumin protein	-0.0442292	0.00462435	1.12832e-21	-0.032722	0.0128198	0.0106963	-0.0579537	0.00794146	2.92929e-13	1.12832	-21	1.06963	-2	2.92929	-13	1_170043281_G_A	13_28268813_C_CT	13_28268813_C_CT (ENSG00000299115,RNU6-82P,ENSG00000307511,EEF1A1P3,ENSG00000298851,PAN3,PAN3-AS1,CHCHD2P8,FLT3,KATNBL1P1)	no			no		FALSE		4	cis-MR, trans-MR, cis-coloc, trans-coloc	no	yes
SELL	SELL_EFO_0004574	UKBPPP_2023	biomarkers-30690-both_sexes-irnt	Cholesterol	Cholesterol	-0.0891762	0.0118405	5.01693e-14	-0.353953	0.124378	0.00443025	-0.10159	0.0188546	7.12304e-08	5.01693	-14	4.43025	-3	7.12304	-8		17_7176997_C_T	17_7176997_C_T (ASGR1,ENSG00000305670,ENSG00000279812,RPL7AP64,ENSG00000289977,DLG4,ACADVL,MIR324,DVL2,ENSG00000306813)				no		FALSE		2	trans-MR, trans-coloc	no	yes
SELL	SELL_EFO_0004587	UKBPPP_2023	continuous-30120-both_sexes-irnt	Lymphocyte count	Lymphocyte count	0.168769	0.0145859	5.80427e-31	0.534499	0.19244	0.0054782	0.199144	0.0216946	4.33435e-20	5.80427	-31	5.4782	-3	4.33435	-20		12_111305243_G_T	12_111305243_G_T (MIR6760,ENSG00000304623,RNA5SP373,LINC02356,PHETA1,HSPA8P14,ENSG00000294281,ENSG00000299832,SH2B3,U7)				no	0.247584	FALSE	genetic_association	2	trans-MR, trans-coloc	no	yes
SELL	SELL_EFO_0004612	UKBPPP_2023	biomarkers-30760-both_sexes-irnt	HDL cholesterol	HDL cholesterol	-0.0990272	0.0130635	3.44338e-14	-0.209983	0.132964	0.114279	-0.129677	0.0185394	2.65861e-12	3.44338	-14	1.14279	-1	2.65861	-12		12_111305243_G_T	12_111305243_G_T (MIR6760,ENSG00000304623,RNA5SP373,LINC02356,PHETA1,HSPA8P14,ENSG00000294281,ENSG00000299832,SH2B3,U7)				no	0.504681	FALSE	genetic_association	2	trans-MR, trans-coloc	no	yes
SELL	SELL_EFO_0004833	UKBPPP_2023	continuous-30140-both_sexes-irnt	Neutrophill count	Neutrophill count	0.263446	0.014916	8.23162e-70	0.0970522	0.204716	0.63544	0.260625	0.0197553	9.66819e-40	8.23162	-70	6.3544	-1	9.66819	-40		7_92779056_C_T	7_92779056_C_T (ENSG00000303343,CDK6-AS1,CDK6,ENSG00000310319,RNU6-10P,ENSG00000286742,ENSG00000294101,ENSG00000287932,FAM133B,RN7SL7P)				no	0.628627	FALSE	genetic_association	3	trans-MR, mixed-MR, trans-coloc	no	yes
SELL	SELL_EFO_0004842	UKBPPP_2023	continuous-30150-both_sexes-irnt	Eosinophill count	Eosinophill count	0.0915377	0.0121435	4.77265e-14	0.70511	0.189562	0.000199473	0.156303	0.0210063	1.0012e-13	4.77265	-14	1.99473	-4	1.0012	-13	1_169601838_T_C	12_111305243_G_T	12_111305243_G_T (MIR6760,ENSG00000304623,RNA5SP373,LINC02356,PHETA1,HSPA8P14,ENSG00000294281,ENSG00000299832,SH2B3,U7)				no	0.908518	FALSE	genetic_association	4	cis-MR, trans-MR, cis-coloc, trans-coloc	no	yes
SELL	SELL_EFO_0005090	UKBPPP_2023	continuous-30160-both_sexes	Basophill count	Basophill count	0.0678211	0.00740048	4.98121e-20	0.0906122	0.0557994	0.104399	0.0722771	0.0125569	8.6159e-09	4.98121	-20	1.04399	-1	8.6159	-9		7_92779056_C_T	7_92779056_C_T (ENSG00000303343,CDK6-AS1,CDK6,ENSG00000310319,RNU6-10P,ENSG00000286742,ENSG00000294101,ENSG00000287932,FAM133B,RN7SL7P)				no	0.573033	FALSE	genetic_association	2	trans-MR, trans-coloc	no	yes
SELL	SELL_EFO_0005128	UKBPPP_2023	continuous-AG-both_sexes-irnt	Albumin/Globulin ratio	Albumin/Globulin ratio	-0.124051	0.0146559	2.5789e-17	-0.185854	0.133462	0.163752	-0.151724	0.0237047	1.54795e-10	2.5789	-17	1.63752	-1	1.54795	-10	1_169993839_C_T	13_28268813_C_CT	13_28268813_C_CT (ENSG00000299115,RNU6-82P,ENSG00000307511,EEF1A1P3,ENSG00000298851,PAN3,PAN3-AS1,CHCHD2P8,FLT3,KATNBL1P1)				no	0.184681	FALSE	genetic_association	4	cis-MR, trans-MR, cis-coloc, trans-coloc	no	yes
SELL	SELL_EFO_0007986	UKBPPP_2023	continuous-30250-both_sexes-irnt	Reticulocyte count	Reticulocyte count	0.0704126	0.0109352	1.20181e-10	0.432888	0.144021	0.00264949	0.0850046	0.0179655	2.22827e-06	1.20181	-10	2.64949	-3	2.22827	-6		12_111305243_G_T	12_111305243_G_T (MIR6760,ENSG00000304623,RNA5SP373,LINC02356,PHETA1,HSPA8P14,ENSG00000294281,ENSG00000299832,SH2B3,U7)				no		FALSE		2	trans-MR, trans-coloc	no	yes
SELL	SELL_EFO_0007991	UKBPPP_2023	continuous-30210-both_sexes-irnt	Eosinophill percentage	Eosinophill percentage	-0.033251	0.00420146	2.48937e-15	-0.0361093	0.00803201	6.93487e-06	-0.0398997	0.00609038	5.7053e-11	2.48937	-15	6.93487	-6	5.7053	-11	1_169601563_T_C	12_111305243_G_T	12_111305243_G_T (MIR6760,ENSG00000304623,RNA5SP373,LINC02356,PHETA1,HSPA8P14,ENSG00000294281,ENSG00000299832,SH2B3,U7)	no			no	0.829611	FALSE	genetic_association	4	cis-MR, mixed-MR, cis-coloc, trans-coloc	no	yes
SELL	SELL_EFO_0007992	UKBPPP_2023	continuous-30220-both_sexes-irnt	Basophill percentage	Basophill percentage	-0.0291644	0.00388179	5.77278e-14	-0.0244251	0.00740034	0.000965012	-0.0305869	0.00570827	8.39898e-08	5.77278	-14	9.65012	-4	8.39898	-8	1_169601563_T_C			no			no	0.573033	FALSE	genetic_association	2	cis-MR, cis-coloc	no	yes
SELL	SELL_EFO_0009188	UKBPPP_2023	continuous-30070-both_sexes-irnt	Red blood cell (erythrocyte) distribution width	Red blood cell (erythrocyte) distribution width	-0.0685792	0.0106118	1.02974e-10	-0.118024	0.0934449	0.206576	-0.0689304	0.0177599	0.000103927	1.02974	-10	2.06576	-1	1.03927	-4		9_134225416_G_T	9_134225416_G_T (ENSG00000295308,ENSG00000295264,ENSG00000289220,ENSG00000299928,ENSG00000299910,ENSG00000295288,ENSG00000273473,ENSG00000295355,ENSG00000295241,RNU6ATAC)				no		FALSE		2	trans-MR, trans-coloc	no	yes
SELL	SELL_EFO_0009682	UKBPPP_2023	icd10-O32-both_sexes	O32 Maternal care for known or suspected malpresentation of foetus	O32 Maternal care for known or suspected malpresentation of foetus	-1.51994	0.122485	2.32825e-35	-0.087285	0.927906	0.925056	-1.31227	0.165564	2.26242e-15	2.32825	-35	9.25056	-1	2.26242	-15		12_112574345_G_C	12_112574345_G_C (ENSG00000300851,ENSG00000304788,ENSG00000305447,MIR1302-1,PTPN11,ENSG00000305463,RPL6,ENSG00000305485,HECTD4,RPH3A)				no		FALSE	literature	2	trans-MR, trans-coloc	no	yes
SELL	SELL_HP_0025328	UKBPPP_2023	icd10-O46-both_sexes	O46 Antepartum haemorrhage, not elsewhere classified	O46 Antepartum haemorrhage, not elsewhere classified	-1.0513	0.102403	9.9998e-25	-0.0301616	0.640536	0.962443	-0.821866	0.157352	1.75938e-07	9.9998	-25	9.62443	-1	1.75938	-7		6_10539056_T_G	6_10539056_T_G (ENSG00000308769,GCNT2,ENSG00000237685,ENSG00000216359,RPL21P63,LINC02522,MRPL48P1,LINC00518,GCNT2P1,MIR5689)				no		FALSE		2	trans-MR, trans-coloc	no	yes
SELL	SELL_Operation code	UKBPPP_2023	categorical-20004-both_sexes-1478	Operation code	Operation code	0.208884	0.0246413	2.31094e-17	0.251132	0.156133	0.107736	0.206905	0.0397614	1.95399e-07	2.31094	-17	1.07736	-1	1.95399	-7		13_28044804_A_G	13_28044804_A_G (ENSG00000301937,KATNBL1P1,RN7SL272P,FLT3,URAD,CHCHD2P8,CDX2,ENSG00000310321,ENSG00000308359,LINC00543)				no		FALSE		2	trans-MR, trans-coloc	no	yes
SELPLG	SELPLG_D000740	UKBPPP_2023	GCST90002310	Hemoglobin concentration	Anemia	0.0596741	0.00974135	9.01992e-10	0.0461822	0.111943	0.679935	0.0504574	0.0140018	0.000313803	9.01992	-10	6.79935	-1	3.13803	-4		1_155146112_C_T	1_155146112_C_T (HMGN2P18,DPM3,SLC50A1,EFNA1,Y_RNA,KRTCAP2,TRIM46,MUC1,MIR92B,THBS3-AS1)				no	0.159054	FALSE	genetic_association	2	trans-MR, trans-coloc	no	yes
SELPLG	SELPLG_D001778	UKBPPP_2023	GCST90002304, GCST004604	Hematocrit	Blood Coagulation Disorders	0.0630433	0.00930643	1.25126e-11	0.0467112	0.103294	0.651112	0.058855	0.0139887	2.58416e-05	1.25126	-11	6.51112	-1	2.58416	-5		1_155037051_CA_C	1_155037051_CA_C (DCST1,DCST2,DCST1-AS1,ADAM15,EFNA4,ENSG00000310217,ZBTB7B,ENSG00000289103,ENSG00000301940,EFNA3)				no		TRUE		2	trans-MR, trans-coloc	no	yes
SELPLG	SELPLG_D004909	UKBPPP_2023	GCST90002397	Mean spheric corpuscular volume	Erythrocyte Indices	-0.0542989	0.0087618	5.74635e-10	0.00597396	0.0802435	0.940654	-0.0564164	0.0131788	1.8618e-05	5.74635	-10	9.40654	-1	1.8618	-5		2_27508073_T_C	2_27508073_T_C (GCKR,FNDC4,ENSG00000306717,IFT172,SPATA31H1,RNU6-986P,ENSG00000235267,KRTCAP3,ZNF512,NRBP1)				no		FALSE		2	trans-MR, trans-coloc	no	yes
SELPLG	SELPLG_D006402	UKBPPP_2023	GCST90002389	Lymphocyte percentage of white cells	Hematologic Diseases	0.0849113	0.0103554	2.41032e-16	-0.232965	0.142099	0.101118	0.0801364	0.0160337	5.79255e-07	2.41032	-16	1.01118	-1	5.79255	-7							no		FALSE		1	trans-MR	no	yes
SELPLG	SELPLG_D007970	UKBPPP_2023	GCST90002374	White blood cell count	Leukopenia	0.128228	0.0120627	2.15906e-26	-0.132699	0.138317	0.337368	0.0724602	0.0169233	1.85488e-05	2.15906	-26	3.37368	-1	1.85488	-5		2_27508073_T_C	2_27508073_T_C (GCKR,FNDC4,ENSG00000306717,IFT172,SPATA31H1,RNU6-986P,ENSG00000235267,KRTCAP3,ZNF512,NRBP1)				no		FALSE		2	trans-MR, trans-coloc	no	yes
SELPLG	SELPLG_D008218	UKBPPP_2023	GCST90002388, GCST90002316	Lymphocyte count	Lymphocytosis	0.112869	0.011383	3.5633e-23	-0.225679	0.176791	0.201767	0.105179	0.0165499	2.08035e-10	3.5633	-23	2.01767	-1	2.08035	-10		2_27508073_T_C	2_27508073_T_C (GCKR,FNDC4,ENSG00000306717,IFT172,SPATA31H1,RNU6-986P,ENSG00000235267,KRTCAP3,ZNF512,NRBP1)				no		TRUE		2	trans-MR, trans-coloc	no	yes
SELPLG	SELPLG_D013921	UKBPPP_2023	GCST004601, GCST90002403	Red blood cell count	Thrombocytopenia	0.128301	0.0136447	5.30286e-21	0.152516	0.0908983	0.0933715	0.119901	0.0193785	6.11873e-10	5.30286	-21	9.33715	-2	6.11873	-10		1_155215184_A_G, 1_155146112_C_T	1_155215184_A_G (GBA1LP,MTX1,THBS3,ENSG00000302966,GBA1LP,MTX1LP,THBS3-AS1,MIR92B,MUC1,GBA1), 1_155146112_C_T (HMGN2P18,DPM3,SLC50A1,EFNA1,Y_RNA,KRTCAP2,TRIM46,MUC1,MIR92B,THBS3-AS1)				no		TRUE		3	trans-MR, mixed-MR, trans-coloc	no	yes
SELPLG	SELPLG_EFO_0002950	UKBPPP_2023	icd10-Z34-both_sexes	Z34 Supervision of normal pregnancy	Z34 Supervision of normal pregnancy	-0.89983	0.105624	1.60726e-17	0.61258	0.39445	0.120423	-0.0818586	0.175542	0.640987	1.60726	-17	1.20423	-1	6.40987	-1		12_111446804_T_C	12_111446804_T_C (SH2B3,ENSG00000299832,ENSG00000294281,HSPA8P14,PHETA1,LINC02356,RNA5SP373,U7,ENSG00000304623,IFITM3P5)				no		FALSE		2	trans-MR, trans-coloc	no	yes
SELPLG	SELPLG_EFO_0004305	UKBPPP_2023	continuous-30010-both_sexes-irnt	Red blood cell (erythrocyte) count	Red blood cell (erythrocyte) count	0.0675762	0.00915997	1.61489e-13	0.138969	0.0830286	0.0941802	0.0703133	0.0139787	4.90437e-07	1.61489	-13	9.41802	-2	4.90437	-7		5_1104823_C_T	5_1104823_C_T (ENSG00000301492,SLC12A7,ENSG00000294119,ENSG00000294107,MIR4635,ENSG00000297662,ENSG00000295330,ENSG00000297303,TERLR1,ENSG00000299796)				no		FALSE		2	trans-MR, trans-coloc	no	yes
SELPLG	SELPLG_EFO_0004312	UKBPPP_2023	continuous-3062-both_sexes-irnt	Forced vital capacity (FVC)	Forced vital capacity (FVC)	-0.0361172	0.00535169	1.4913e-11	-0.0347023	0.0298556	0.245099	-0.0379249	0.00816125	3.3688e-06	1.4913	-11	2.45099	-1	3.3688	-6		9_133279427_C_T	9_133279427_C_T (ABO,Y_RNA,LCN1P2,LCN1P1,SURF6,Y_RNA,RPL21P81,MED22,RPL7A,SNORD24)				no		FALSE		2	trans-MR, trans-coloc	no	yes
SELPLG	SELPLG_EFO_0004338	UKBPPP_2023	continuous-21002-both_sexes-irnt	Weight	Weight	-0.0641019	0.00851705	5.21962e-14	-0.0619909	0.0484482	0.200711	-0.074999	0.0127998	4.64609e-09	5.21962	-14	2.00711	-1	4.64609	-9		2_27508073_T_C	2_27508073_T_C (GCKR,FNDC4,ENSG00000306717,IFT172,SPATA31H1,RNU6-986P,ENSG00000235267,KRTCAP3,ZNF512,NRBP1)				no		FALSE		2	trans-MR, trans-coloc	no	yes
SELPLG	SELPLG_EFO_0004514	UKBPPP_2023	continuous-3144-both_sexes-irnt, continuous-3147-both_sexes-irnt	Heel Broadband ultrasound attenuation, direct entry	Heel Broadband ultrasound attenuation, direct entry	-0.0767337	0.00962244	1.53062e-15	-0.0943321	0.0412509	0.0222082	-0.0742872	0.0152636	1.13325e-06	1.53062	-15	2.22082	-2	1.13325	-6		9_133279427_C_T	9_133279427_C_T (ABO,Y_RNA,LCN1P2,LCN1P1,SURF6,Y_RNA,RPL21P81,MED22,RPL7A,SNORD24)				no		TRUE		2	trans-MR, trans-coloc	no	yes
SELPLG	SELPLG_EFO_0004995	UKBPPP_2023	continuous-23113-both_sexes-irnt, continuous-23114-both_sexes-irnt	Leg fat-free mass (right)	Leg fat-free mass (right)	-0.0705259	0.00738514	1.30077e-21	-0.0528839	0.0448168	0.237999	-0.0667333	0.009876	1.40762e-11	1.30077	-21	2.37999	-1	1.40762	-11		2_27508073_T_C	2_27508073_T_C (GCKR,FNDC4,ENSG00000306717,IFT172,SPATA31H1,RNU6-986P,ENSG00000235267,KRTCAP3,ZNF512,NRBP1)				no		TRUE		2	trans-MR, trans-coloc	no	yes
SELPLG	SELPLG_EFO_0005208	UKBPPP_2023	continuous-eGFRcys-both_sexes-irnt	Estimated glomerular filtration rate, serum creatinine + cystain C	Estimated glomerular filtration rate, serum creatinine + cystain C	0.0481481	0.00749036	1.29281e-10	0.143503	0.0604213	0.0175467	0.0842428	0.0106277	2.25029e-15	1.29281	-10	1.75467	-2	2.25029	-15		2_27508073_T_C	2_27508073_T_C (GCKR,FNDC4,ENSG00000306717,IFT172,SPATA31H1,RNU6-986P,ENSG00000235267,KRTCAP3,ZNF512,NRBP1)				no		FALSE		2	trans-MR, trans-coloc	no	yes
SELPLG	SELPLG_EFO_0005409	UKBPPP_2023	continuous-23126-both_sexes-irnt	Arm predicted mass (left)	Arm predicted mass (left)	-0.0402718	0.00612157	4.74646e-11	-0.0439779	0.0383038	0.250912	-0.0434545	0.00938033	3.61261e-06	4.74646	-11	2.50912	-1	3.61261	-6		2_27508073_T_C	2_27508073_T_C (GCKR,FNDC4,ENSG00000306717,IFT172,SPATA31H1,RNU6-986P,ENSG00000235267,KRTCAP3,ZNF512,NRBP1)				no		FALSE		2	trans-MR, trans-coloc	no	yes
SELPLG	SELPLG_EFO_0007777	UKBPPP_2023	continuous-23105-both_sexes-irnt	Basal metabolic rate	Basal metabolic rate	-0.0647401	0.0071571	1.48877e-19	-0.0497968	0.0472067	0.291486	-0.0609892	0.010253	2.70744e-09	1.48877	-19	2.91486	-1	2.70744	-9		2_27508073_T_C	2_27508073_T_C (GCKR,FNDC4,ENSG00000306717,IFT172,SPATA31H1,RNU6-986P,ENSG00000235267,KRTCAP3,ZNF512,NRBP1)				no		FALSE		2	trans-MR, trans-coloc	no	yes
SELPLG	SELPLG_EFO_0009270	UKBPPP_2023	continuous-3148-both_sexes-irnt, continuous-78-both_sexes-irnt	Heel bone mineral density (BMD)	Heel bone mineral density (BMD)	-0.0643652	0.00945769	1.00634e-11	-0.107069	0.0407871	0.00866278	-0.0867018	0.0149717	6.99433e-09	1.00634	-11	8.66278	-3	6.99433	-9		9_133279427_C_T	9_133279427_C_T (ABO,Y_RNA,LCN1P2,LCN1P1,SURF6,Y_RNA,RPL21P81,MED22,RPL7A,SNORD24)				no	0.0420596	TRUE	genetic_association	2	trans-MR, trans-coloc	no	yes
SELPLG	SELPLG_EFO_0009682	UKBPPP_2023	icd10-O32-both_sexes	O32 Maternal care for known or suspected malpresentation of foetus	O32 Maternal care for known or suspected malpresentation of foetus	-1.05609	0.116162	9.76446e-20	0.969521	0.597777	0.104829	0.0319484	0.196068	0.870561	9.76446	-20	1.04829	-1	8.70561	-1		1_155579329_A_G					no		FALSE		2	trans-MR, trans-coloc	no	yes
SELPLG	SELPLG_HP_0025328	UKBPPP_2023	icd10-O46-both_sexes	O46 Antepartum haemorrhage, not elsewhere classified	O46 Antepartum haemorrhage, not elsewhere classified	-0.88108	0.0986508	4.21015e-19	0.86985	0.404325	0.0314476	0.102412	0.176315	0.561343	4.21015	-19	3.14476	-2	5.61343	-1		1_155579329_A_G					no		FALSE		2	trans-MR, trans-coloc	no	yes
SELPLG	SELPLG_High light scatter reticulocyte count	UKBPPP_2023	continuous-30300-both_sexes-irnt	High light scatter reticulocyte count	High light scatter reticulocyte count	0.0624395	0.0090711	5.84643e-12	-0.00927033	0.0823159	0.910333	0.077937	0.0140911	3.18518e-08	5.84643	-12	9.10333	-1	3.18518	-8		12_111446804_T_C	12_111446804_T_C (SH2B3,ENSG00000299832,ENSG00000294281,HSPA8P14,PHETA1,LINC02356,RNA5SP373,U7,ENSG00000304623,IFITM3P5)				no		FALSE		2	trans-MR, trans-coloc	no	yes
SELPLG	SELPLG_Whole body fat-free mass	UKBPPP_2023	continuous-23101-both_sexes-irnt	Whole body fat-free mass	Whole body fat-free mass	-0.0567332	0.00679606	6.94519e-17	-0.0446382	0.0482723	0.355114	-0.0567729	0.00993887	1.11516e-08	6.94519	-17	3.55114	-1	1.11516	-8		2_27508073_T_C	2_27508073_T_C (GCKR,FNDC4,ENSG00000306717,IFT172,SPATA31H1,RNU6-986P,ENSG00000235267,KRTCAP3,ZNF512,NRBP1)				no		FALSE		2	trans-MR, trans-coloc	no	yes
SELP	SELP_D000740	UKBPPP_2023	GCST90002392, GCST90002322, GCST90002391, GCST90002310, GCST004615, GCST006804	Mean corpuscular volume	Anemia	-0.0663697	0.0072998	9.72413e-20	-0.0343247	0.078572	0.662215	-0.069259	0.0108332	1.62417e-10	9.72413	-20	6.62215	-1	1.62417	-10		9_132989049_C_G, 9_133230176_A_C, 9_133474675_G_A	9_132989049_C_G (ENSG00000307636,GFI1B,RNU7-21P,ENSG00000234907,EEF1A1P5,ENSG00000305661,ENSG00000288989,GTF3C5,MIR548AW,TSC1), 9_133474675_G_A (SLC2A6,CACFD1,ENSG00000296035,MYMK,ADAMTS13,REXO4,ADAMTSL2,STKLD1,SURF4,SURF2)				no		TRUE		2	trans-MR, trans-coloc	no	yes
SELP	SELP_D001778	UKBPPP_2023	GCST004604, D3_COAGOTHER	Hematocrit	Blood Coagulation Disorders	0.102002	0.0133373	2.04324e-14	0.246797	0.0691592	0.000358985	0.132886	0.0245787	6.42417e-08	2.04324	-14	3.58985	-4	6.42417	-8		9_133474675_G_A	9_133474675_G_A (SLC2A6,CACFD1,ENSG00000296035,MYMK,ADAMTS13,REXO4,ADAMTSL2,STKLD1,SURF4,SURF2)				no		TRUE	literature	3	cis-MR, trans-MR, trans-coloc	no	yes
SELP	SELP_D001791	UKBPPP_2023	GCST90002401, GCST90002357, GCST004616	Platelet distribution width	Blood Platelet Disorders	0.143356	0.00942803	3.25898e-52	0.209027	0.127831	0.10201	0.142794	0.0127196	3.02863e-29	3.25898	-52	1.0201	-1	3.02863	-29		8_105569300_A_T	8_105569300_A_T (ENSG00000254141,ENSG00000253420,RPL12P24,ENSG00000294727,ZFPM2,ENSG00000253526,ENSG00000243171,Y_RNA,TMCC1P1,LINC03084)				no		TRUE		2	trans-MR, trans-coloc	no	yes
SELP	SELP_D001943	UKBPPP_2023	GCST90012105	Estradiol levels	Breast Neoplasms	0.0209563	0.00254055	1.60121e-16	0.0304143	0.00856096	0.000381336	0.0208743	0.00463717	6.7466e-06	1.60121	-16	3.81336	-4	6.7466	-6		2_27375230_T_C	2_27375230_T_C (SNX17,EIF2B4,ZNF513,GTF3C2-AS2,FTH1P3,GTF3C2,ENSG00000295811,ENSG00000298520,PPM1G,GTF3C2-AS1)				no		FALSE		3	trans-MR, mixed-MR, trans-coloc	no	yes
SELP	SELP_D003920	UKBPPP_2023	GCST004939	Glycated hemoglobin levels	Diabetes Mellitus	-0.169733	0.0249814	1.08774e-11	-0.0529177	0.0262593	0.0438834	-0.0733101	0.0238658	0.00212802	1.08774	-11	4.38834	-2	2.12802	-3		9_133318150_T_C					no		FALSE		3	trans-MR, mixed-MR, trans-coloc	no	yes
SELP	SELP_D004802	UKBPPP_2023	GCST90002381, GCST90002298, GCST004606	Eosinophil counts	Eosinophilia	0.114674	0.00819181	1.58997e-44	0.035274	0.106671	0.740885	0.117848	0.0112855	1.58716e-25	1.58997	-44	7.40885	-1	1.58716	-25		9_133474675_G_A, 9_133230176_A_C, 5_131338383_G_A	9_133474675_G_A (SLC2A6,CACFD1,ENSG00000296035,MYMK,ADAMTS13,REXO4,ADAMTSL2,STKLD1,SURF4,SURF2), 5_131338383_G_A (CDC42SE2,ENSG00000279370,ENSG00000299818,ENSG00000275939,ENSG00000303023,ENSG00000290020,LYRM7,HINT1,RAPGEF6,ENSG00000299066)				no	0.143231	TRUE	genetic_association	3	trans-MR, mixed-MR, trans-coloc	no	yes
SELP	SELP_D004909	UKBPPP_2023	GCST90002397	Mean spheric corpuscular volume	Erythrocyte Indices	-0.148193	0.00880932	1.67398e-63	-0.0853464	0.0782292	0.275283	-0.14374	0.0139806	8.5475e-25	1.67398	-63	2.75283	-1	8.5475	-25		2_27375230_T_C	2_27375230_T_C (SNX17,EIF2B4,ZNF513,GTF3C2-AS2,FTH1P3,GTF3C2,ENSG00000295811,ENSG00000298520,PPM1G,GTF3C2-AS1)				no		FALSE		2	trans-MR, trans-coloc	no	yes
SELP	SELP_D006402	UKBPPP_2023	GCST90002389, GCST004626, GCST004613, GCST004620, GCST004614, GCST90002399, GCST004632, GCST90002292, GCST004624, GCST90002382, GCST90002379, GCST004633	Lymphocyte percentage of white cells	Hematologic Diseases	-0.11888	0.00737756	2.04231e-58	-0.117666	0.0544753	0.030773	-0.115317	0.0105801	1.15985e-27	2.04231	-58	3.0773	-2	1.15985	-27		9_133230176_A_C, 2_27375230_T_C, 9_133318150_T_C, 1_247556467_G_A, 9_4858019_A_G	2_27375230_T_C (SNX17,EIF2B4,ZNF513,GTF3C2-AS2,FTH1P3,GTF3C2,ENSG00000295811,ENSG00000298520,PPM1G,GTF3C2-AS1), 1_247556467_G_A (GCSAML,OR2C3,OR2G2,ENSG00000302135,OR2G3,U6,OR14L1,OR2W5P,OR2W5P,ENSG00000235749), 9_4858019_A_G (ENSG00000228165,MIR101-2,KLF4P1,RCL1,ENSG00000293905,ENSG00000220105,HNRNPA1P41,ECM1P1,ENSG00000287759,AK3)				no		TRUE		3	trans-MR, mixed-MR, trans-coloc	no	yes
SELP	SELP_D007249	UKBPPP_2023	GCST90011994	Interleukin-8 levels	Inflammation	0.268187	0.0413046	8.41953e-11	0.0657872	0.097695	0.500697	0.224686	0.0634848	0.000401336	8.41953	-11	5.00697	-1	4.01336	-4			8_105569300_A_T (ENSG00000254141,ENSG00000253420,RPL12P24,ENSG00000294727,ZFPM2,ENSG00000253526,ENSG00000243171,Y_RNA,TMCC1P1,LINC03084)				no		FALSE		1	trans-MR	no	yes
SELP	SELP_D007970	UKBPPP_2023	GCST90002407, GCST004610, GCST004618	White blood cell count	Leukopenia	0.19175	0.00906067	2.09799e-99	0.124731	0.0771672	0.106014	0.194121	0.0126145	1.94912e-53	2.09799	-99	1.06014	-1	1.94912	-53		2_27375230_T_C, 9_133318150_T_C	2_27375230_T_C (SNX17,EIF2B4,ZNF513,GTF3C2-AS2,FTH1P3,GTF3C2,ENSG00000295811,ENSG00000298520,PPM1G,GTF3C2-AS1)				no		TRUE		3	trans-MR, mixed-MR, trans-coloc	no	yes
SELP	SELP_D008218	UKBPPP_2023	GCST90002388	Lymphocyte count	Lymphocytosis	0.0488187	0.00759224	1.27537e-10	-0.00389908	0.0884213	0.964827	0.0452009	0.0106504	2.19525e-05	1.27537	-10	9.64827	-1	2.19525	-5		2_27375230_T_C	2_27375230_T_C (SNX17,EIF2B4,ZNF513,GTF3C2-AS2,FTH1P3,GTF3C2,ENSG00000295811,ENSG00000298520,PPM1G,GTF3C2-AS1)				no	0.575771	FALSE	genetic_association	2	trans-MR, trans-coloc	no	yes
SELP	SELP_D008232	UKBPPP_2023	GCST004625	Monocyte count	Lymphoproliferative Disorders	0.135107	0.011603	2.45693e-31	0.14198	0.0576506	0.0137871	0.139427	0.0218836	1.8743e-10	2.45693	-31	1.37871	-2	1.8743	-10		5_131338383_G_A	5_131338383_G_A (CDC42SE2,ENSG00000279370,ENSG00000299818,ENSG00000275939,ENSG00000303023,ENSG00000290020,LYRM7,HINT1,RAPGEF6,ENSG00000299066)				no	0.81094	FALSE	genetic_association	2	trans-MR, trans-coloc	no	yes
SELP	SELP_D009389	UKBPPP_2023	GCST90011995	Vascular endothelial growth factor levels	Neovascularization, Pathologic	0.340972	0.0468522	3.39805e-13	0.359148	0.141802	0.0113173	0.367861	0.0652906	1.75857e-08	3.39805	-13	1.13173	-2	1.75857	-8		8_105569300_A_T	8_105569300_A_T (ENSG00000254141,ENSG00000253420,RPL12P24,ENSG00000294727,ZFPM2,ENSG00000253526,ENSG00000243171,Y_RNA,TMCC1P1,LINC03084)				no		FALSE		2	trans-MR, trans-coloc	no	yes
SELP	SELP_D009503	UKBPPP_2023	GCST90002398, GCST004629, GCST90002351	Neutrophil count	Neutropenia	0.187858	0.00915215	1.25775e-93	0.131396	0.0573796	0.0220245	0.184919	0.0121034	1.06783e-52	1.25775	-93	2.20245	-2	1.06783	-52		2_27375230_T_C, 9_133230176_A_C	2_27375230_T_C (SNX17,EIF2B4,ZNF513,GTF3C2-AS2,FTH1P3,GTF3C2,ENSG00000295811,ENSG00000298520,PPM1G,GTF3C2-AS1)				no	0.784914	TRUE	genetic_association	3	trans-MR, mixed-MR, trans-coloc	no	yes
SELP	SELP_D013921	UKBPPP_2023	GCST004601, GCST90002363, GCST90002403	Red blood cell count	Thrombocytopenia	0.129378	0.0141552	6.24861e-20	0.238187	0.0804329	0.00306335	0.153403	0.0247031	5.30357e-10	6.24861	-20	3.06335	-3	5.30357	-10		9_133474675_G_A, 9_133230176_A_C	9_133474675_G_A (SLC2A6,CACFD1,ENSG00000296035,MYMK,ADAMTS13,REXO4,ADAMTSL2,STKLD1,SURF4,SURF2)				no		TRUE		2	trans-MR, trans-coloc	no	yes
SELP	SELP_D045262	UKBPPP_2023	GCST90002405, GCST90002385, GCST004622, GCST004619, GCST90002406, GCST004611	Reticulocyte count	Reticulocytosis	0.120711	0.00918584	1.91711e-39	0.147795	0.0810195	0.0681233	0.128833	0.0124201	3.2925e-25	1.91711	-39	6.81233	-2	3.2925	-25		2_27375230_T_C	2_27375230_T_C (SNX17,EIF2B4,ZNF513,GTF3C2-AS2,FTH1P3,GTF3C2,ENSG00000295811,ENSG00000298520,PPM1G,GTF3C2-AS1)				no		TRUE		3	trans-MR, mixed-MR, trans-coloc	no	yes
SELP	SELP_D054556	UKBPPP_2023	I9_VTE	Venous thromboembolism	Venous Thromboembolism	0.261794	0.0290465	2.00609e-19	-0.363944	0.124848	0.00355568	-0.0844457	0.0339869	0.0129676	2.00609	-19	3.55568	-3	1.29676	-2		16_81837364_C_T	16_81837364_C_T (ENSG00000303013,PLCG2,ENSG00000295517,RN7SKP176,ENSG00000276519,SDR42E1,HSD17B2,ENSG00000299389,ENSG00000279841,ENSG00000279294)				no		FALSE		2	mixed-MR, trans-coloc	no	yes
SELP	SELP_EFO_0003956	UKBPPP_2023	categorical-6152-both_sexes-9	Blood clot, DVT, bronchitis, emphysema, asthma, rhinitis, eczema, allergy diagnosed by doctor	seasonal allergic rhinitis	-0.115741	0.0175914	4.72378e-11	-0.147604	0.0831841	0.0759933	-0.0846563	0.0316959	0.00756509	4.72378	-11	7.59933	-2	7.56509	-3		12_111388673_A_AAATT	12_111388673_A_AAATT (HSPA8P14,ENSG00000294281,ENSG00000299832,SH2B3,PHETA1,LINC02356,RNA5SP373,ENSG00000304623,MIR6760,U7)				no		FALSE		2	trans-MR, trans-coloc	no	yes
SELP	SELP_EFO_0004305	UKBPPP_2023	continuous-30010-both_sexes-irnt	Red blood cell (erythrocyte) count	Red blood cell (erythrocyte) count	0.070132	0.00773058	1.16837e-19	0.0848112	0.0405408	0.0364388	0.0317448	0.0083261	0.000137463	1.16837	-19	3.64388	-2	1.37463	-4		9_133474675_G_A	9_133474675_G_A (SLC2A6,CACFD1,ENSG00000296035,MYMK,ADAMTS13,REXO4,ADAMTSL2,STKLD1,SURF4,SURF2)				no		FALSE		3	trans-MR, mixed-MR, trans-coloc	no	yes
SELP	SELP_EFO_0004526	UKBPPP_2023	continuous-30040-both_sexes-irnt	Mean corpuscular volume	Mean corpuscular volume	-0.0645022	0.00916553	1.95748e-12	-0.0296051	0.0844071	0.725782	-0.0600801	0.0134394	7.80585e-06	1.95748	-12	7.25782	-1	7.80585	-6		2_27375230_T_C	2_27375230_T_C (SNX17,EIF2B4,ZNF513,GTF3C2-AS2,FTH1P3,GTF3C2,ENSG00000295811,ENSG00000298520,PPM1G,GTF3C2-AS1)				no		FALSE		2	trans-MR, trans-coloc	no	yes
SELP	SELP_EFO_0004530	UKBPPP_2023	biomarkers-30870-both_sexes-irnt	Triglycerides	Triglycerides	0.0727889	0.00770321	3.41533e-21	0.0379561	0.110067	0.73021	0.0735271	0.0129382	1.3241e-08	3.41533	-21	7.3021	-1	1.3241	-8		2_27375230_T_C	2_27375230_T_C (SNX17,EIF2B4,ZNF513,GTF3C2-AS2,FTH1P3,GTF3C2,ENSG00000295811,ENSG00000298520,PPM1G,GTF3C2-AS1)				no		FALSE		2	trans-MR, trans-coloc	no	yes
SELP	SELP_EFO_0004541	UKBPPP_2023	biomarkers-30750-both_sexes-irnt	Glycated haemoglobin (HbA1c)	Glycated haemoglobin (HbA1c)	-0.0753598	0.0123427	1.02404e-09	-0.185036	0.0595314	0.0018823	-0.168244	0.0209309	9.12664e-16	1.02404	-9	1.8823	-3	9.12664	-16		9_133474675_G_A	9_133474675_G_A (SLC2A6,CACFD1,ENSG00000296035,MYMK,ADAMTS13,REXO4,ADAMTSL2,STKLD1,SURF4,SURF2)				no		FALSE		2	trans-MR, trans-coloc	no	yes
SELP	SELP_EFO_0004587	UKBPPP_2023	continuous-30120-both_sexes-irnt	Lymphocyte count	Lymphocyte count	0.0558538	0.00905312	6.84785e-10	0.0049428	0.0889709	0.955696	0.0468112	0.0136151	0.000585649	6.84785	-10	9.55696	-1	5.85649	-4		2_27375230_T_C	2_27375230_T_C (SNX17,EIF2B4,ZNF513,GTF3C2-AS2,FTH1P3,GTF3C2,ENSG00000295811,ENSG00000298520,PPM1G,GTF3C2-AS1)				no	0.575771	FALSE	genetic_association	2	trans-MR, trans-coloc	no	yes
SELP	SELP_EFO_0004612	UKBPPP_2023	biomarkers-30760-both_sexes-irnt	HDL cholesterol	HDL cholesterol	-0.0625854	0.0095319	5.17242e-11	-0.0999806	0.0443988	0.0243302	-0.095374	0.0156954	1.2278e-09	5.17242	-11	2.43302	-2	1.2278	-9		9_133382496_A_G					no	0.572722	FALSE	genetic_association	2	trans-MR, trans-coloc	no	yes
SELP	SELP_EFO_0004833	UKBPPP_2023	continuous-30140-both_sexes-irnt	Neutrophill count	Neutrophill count	0.167002	0.00845557	7.94778e-87	0.110494	0.0563312	0.049821	0.161645	0.0117779	7.2467e-43	7.94778	-87	4.9821	-2	7.2467	-43		2_27375230_T_C	2_27375230_T_C (SNX17,EIF2B4,ZNF513,GTF3C2-AS2,FTH1P3,GTF3C2,ENSG00000295811,ENSG00000298520,PPM1G,GTF3C2-AS1)				no	0.784914	FALSE	genetic_association	3	trans-MR, mixed-MR, trans-coloc	no	yes
SELP	SELP_EFO_0004842	UKBPPP_2023	continuous-30150-both_sexes-irnt	Eosinophill count	Eosinophill count	0.128831	0.00968769	2.36435e-40	0.0650953	0.106034	0.539274	0.132458	0.0132474	1.54176e-23	2.36435	-40	5.39274	-1	1.54176	-23		9_133474675_G_A	9_133474675_G_A (SLC2A6,CACFD1,ENSG00000296035,MYMK,ADAMTS13,REXO4,ADAMTSL2,STKLD1,SURF4,SURF2)				no	0.143231	FALSE	genetic_association	2	trans-MR, trans-coloc	no	yes
SELP	SELP_EFO_0007985	UKBPPP_2023	continuous-30090-both_sexes-irnt	Platelet crit	Platelet crit	0.0993861	0.0147275	1.49568e-11	-0.161719	0.188073	0.389857	0.0298435	0.02326	0.199478	1.49568	-11	3.89857	-1	1.99478	-1		8_105569300_A_T	8_105569300_A_T (ENSG00000254141,ENSG00000253420,RPL12P24,ENSG00000294727,ZFPM2,ENSG00000253526,ENSG00000243171,Y_RNA,TMCC1P1,LINC03084)				no		FALSE	literature	2	trans-MR, trans-coloc	no	yes
SELP	SELP_EFO_0007986	UKBPPP_2023	continuous-30250-both_sexes-irnt	Reticulocyte count	Reticulocyte count	0.140355	0.0102388	9.08073e-43	0.179845	0.081456	0.0272523	0.144129	0.0147316	1.32263e-22	9.08073	-43	2.72523	-2	1.32263	-22		2_27375230_T_C	2_27375230_T_C (SNX17,EIF2B4,ZNF513,GTF3C2-AS2,FTH1P3,GTF3C2,ENSG00000295811,ENSG00000298520,PPM1G,GTF3C2-AS1)				no		FALSE		2	trans-MR, trans-coloc	no	yes
SELP	SELP_EFO_0007991	UKBPPP_2023	continuous-30210-both_sexes-irnt	Eosinophill percentage	Eosinophill percentage	0.0677573	0.00847499	1.29605e-15	0.0134346	0.0952506	0.887835	0.0682384	0.0132216	2.45446e-07	1.29605	-15	8.87835	-1	2.45446	-7		2_27375230_T_C	2_27375230_T_C (SNX17,EIF2B4,ZNF513,GTF3C2-AS2,FTH1P3,GTF3C2,ENSG00000295811,ENSG00000298520,PPM1G,GTF3C2-AS1)				no	0.129644	FALSE	genetic_association	2	trans-MR, trans-coloc	no	yes
SELP	SELP_EFO_0007993	UKBPPP_2023	continuous-30180-both_sexes-irnt	Lymphocyte percentage	Lymphocyte percentage	-0.130989	0.0082952	3.59051e-56	-0.138159	0.0566498	0.0147352	-0.143003	0.0123648	6.17477e-31	3.59051	-56	1.47352	-2	6.17477	-31		9_133474675_G_A	9_133474675_G_A (SLC2A6,CACFD1,ENSG00000296035,MYMK,ADAMTS13,REXO4,ADAMTSL2,STKLD1,SURF4,SURF2)				no		FALSE		3	trans-MR, mixed-MR, trans-coloc	no	yes
SELP	SELP_EFO_0010701	UKBPPP_2023	GCST90002396	Mean reticulocyte volume	Mean reticulocyte volume	-0.0567388	0.00721132	3.60318e-15	-0.016323	0.0359441	0.649741	-0.0221844	0.00819507	0.00678849	3.60318	-15	6.49741	-1	6.78849	-3		2_27375230_T_C	2_27375230_T_C (SNX17,EIF2B4,ZNF513,GTF3C2-AS2,FTH1P3,GTF3C2,ENSG00000295811,ENSG00000298520,PPM1G,GTF3C2-AS1)				no		FALSE		3	trans-MR, mixed-MR, trans-coloc	no	yes
SELP	SELP_High light scatter reticulocyte count	UKBPPP_2023	continuous-30300-both_sexes-irnt	High light scatter reticulocyte count	High light scatter reticulocyte count	0.0821464	0.00936452	1.75372e-18	0.131408	0.0787505	0.0951831	0.0888772	0.0137618	1.05913e-10	1.75372	-18	9.51831	-2	1.05913	-10		2_27375230_T_C	2_27375230_T_C (SNX17,EIF2B4,ZNF513,GTF3C2-AS2,FTH1P3,GTF3C2,ENSG00000295811,ENSG00000298520,PPM1G,GTF3C2-AS1)				no		FALSE		3	trans-MR, mixed-MR, trans-coloc	no	yes
SELP	SELP_Impedance of leg (left)	UKBPPP_2023	continuous-23108-both_sexes-irnt	Impedance of leg (left)	Impedance of leg (left)	0.0565794	0.00706066	1.11649e-15	0.0537654	0.0330274	0.103545	0.075944	0.0146113	2.01867e-07	1.11649	-15	1.03545	-1	2.01867	-7		2_27375230_T_C	2_27375230_T_C (SNX17,EIF2B4,ZNF513,GTF3C2-AS2,FTH1P3,GTF3C2,ENSG00000295811,ENSG00000298520,PPM1G,GTF3C2-AS1)				no		FALSE		2	trans-MR, trans-coloc	no	yes
SELP	SELP_Impedance of leg (right)	UKBPPP_2023	continuous-23107-both_sexes-irnt	Impedance of leg (right)	Impedance of leg (right)	0.0499426	0.00694179	6.26949e-13	0.0492323	0.0307004	0.108794	0.0611154	0.0131631	3.43482e-06	6.26949	-13	1.08794	-1	3.43482	-6		9_133382496_A_G					no		FALSE		2	trans-MR, trans-coloc	no	yes
SELP	SELP_Mean sphered cell volume	UKBPPP_2023	continuous-30270-both_sexes-irnt	Mean sphered cell volume	Mean sphered cell volume	-0.133306	0.00944898	3.3937e-45	-0.0955823	0.0772318	0.215863	-0.133854	0.0164887	4.74275e-16	3.3937	-45	2.15863	-1	4.74275	-16		2_27375230_T_C	2_27375230_T_C (SNX17,EIF2B4,ZNF513,GTF3C2-AS2,FTH1P3,GTF3C2,ENSG00000295811,ENSG00000298520,PPM1G,GTF3C2-AS1)				no		FALSE		3	trans-MR, mixed-MR, trans-coloc	no	yes
SELP	SELP_character(0)	SUN_2018	NEALE2_30270_raw	Mean sphered cell volume	Mean sphered cell volume	-0.125302	0.0189682	3.95031e-11	-0.101945	0.0956432	0.286474	-0.0857422	0.0319831	0.00734338	3.9503	-11	2.8647	-1	7.3434	-3							no		FALSE		1	mixed-MR	no	yes
SEMA3A	SEMA3A_D008078	SUN_2018	GCST90002412	Low density lipoprotein cholesterol levels	Cholesterol, LDL	0.0541835	0.00659169	2.03567e-16							2.0357	-16											no		FALSE		1	trans-MR	no	no
SEMA3A	SEMA3A_D015519	SUN_2018	GCST006979	Heel bone mineral density	Bone Density	-0.045962	0.00614075	7.16829e-14							7.1683	-14						17:28367840:G:A					no	0.740607	FALSE	genetic_association	2	trans-MR, trans-coloc	no	no
SEMA3F	SEMA3F_Average total household income before tax	UKBPPP_2023	continuous-738-both_sexes	Average total household income before tax	Average total household income before tax	0.0918481	0.0131352	2.70005e-12	0.0464331	0.0590867	0.431957	0.0932322	0.0165882	1.90533e-08	2.70005	-12	4.31957	-1	1.90533	-8			3_51779002_G_A (IQCF6,ENSG00000301856,IQCF4P,IQCF4P,IQCF3,ENSG00000298202,GRM2,IQCF2,RNA5SP132,RN7SL504P)	no			no		FALSE		2	cis-MR, mixed-MR	no	no
SEMA3F	SEMA3F_Current tobacco smoking	UKBPPP_2023	continuous-1239-both_sexes	Current tobacco smoking	Current tobacco smoking	-0.0204022	0.00292656	3.13802e-12	-0.0178826	0.00773635	0.0208052	-0.017661	0.00507915	0.000506776	3.13802	-12	2.08052	-2	5.06776	-4			3_51497672_A_C (DCAF1,ENSG00000304159,ENSG00000298844,ENSG00000298821,RAD54L2,ENSG00000307241,RBM15B,MANF,ENSG00000288988,RNU6ATAC29P)				no		FALSE		1	mixed-MR	no	no
SEMA3F	SEMA3F_D000740	UKBPPP_2023	GCST90002392, GCST90002390, GCST90002322, GCST90002334, GCST004602, GCST90002404, GCST90002328	Mean corpuscular volume	Anemia	-0.1227	0.0109229	2.79933e-29	-0.0899827	0.0516951	0.081746	-0.0971175	0.0152976	2.17343e-10	2.79933	-29	8.1746	-2	2.17343	-10		9_21981631_C_CT	9_21981631_C_CT (CDKN2A,CDKN2B-AS1,ENSG00000266446,CDKN2A-AS1,CDKN2B,UBA52P6,ERVFRD-3,ENSG00000274055,ENSG00000279670,ENSG00000265194), 3_51497672_A_C (DCAF1,ENSG00000304159,ENSG00000298844,ENSG00000298821,RAD54L2,ENSG00000307241,RBM15B,MANF,ENSG00000288988,RNU6ATAC29P)	no			no		TRUE		3	cis-MR, mixed-MR, trans-coloc	no	no
SEMA3F	SEMA3F_D001791	UKBPPP_2023	GCST90002401, GCST90002400	Platelet distribution width	Blood Platelet Disorders	0.0693895	0.00693103	1.35778e-23	0.0454872	0.0327367	0.164684	0.0609435	0.0112462	5.99193e-08	1.35778	-23	1.64684	-1	5.99193	-8		9_133273983_G_A, 12_112459036_A_AG	9_133273983_G_A (ABO,Y_RNA,LCN1P2,LCN1P1,SURF6,Y_RNA,OBP2B,RPL21P81,MED22,RPL7A), 12_112459036_A_AG (ENSG00000305447,PTPN11,ENSG00000305463,RPL6,ENSG00000305485,HECTD4,ENSG00000304788,ENSG00000300851,ENSG00000257658,RPL7AP60)				no	0.173223	TRUE	genetic_association	4	cis-MR, trans-MR, mixed-MR, trans-coloc	no	no
SEMA3F	SEMA3F_D003071	UKBPPP_2023	GCST006572	Cognitive performance	Cognition	0.065466	0.0084645	1.04068e-14	0.123865	0.0244032	3.85915e-07	0.0800523	0.0126898	2.81948e-10	1.04068	-14	3.85915	-7	2.81948	-10		3_49135764_C_T	3_49135764_C_T (ENSG00000300884,LAMB2,USP19,LAMB2P1,CCDC71,QARS1,KLHDC8B,MIR6890,QRICH1,ENSG00000302980)				no	0.210671	FALSE	genetic_association	2	mixed-MR, trans-coloc	no	no
SEMA3F	SEMA3F_D003240	UKBPPP_2023	OTHER_SYSTCON_FG	Other systemic involvement of connective tissue (FG)	Connective Tissue Diseases	0.23077	0.037395	6.77946e-10	0.22332	0.0843193	0.00808493	0.249773	0.0557991	7.595e-06	6.77946	-10	8.08493	-3	7.595	-6			12_111446804_T_C (SH2B3,ENSG00000299832,ENSG00000294281,HSPA8P14,PHETA1,LINC02356,RNA5SP373,U7,ENSG00000304623,IFITM3P5)				no		FALSE		1	mixed-MR	no	no
SEMA3F	SEMA3F_D003324	UKBPPP_2023	GCST005194, GCST005195	Coronary artery disease	Coronary Artery Disease	-0.120635	0.0173054	3.14835e-12	-0.201445	0.0627774	0.00133256	-0.120284	0.026709	6.68444e-06	3.14835	-12	1.33256	-3	6.68444	-6		12_112459036_A_AG	12_112459036_A_AG (ENSG00000305447,PTPN11,ENSG00000305463,RPL6,ENSG00000305485,HECTD4,ENSG00000304788,ENSG00000300851,ENSG00000257658,RPL7AP60)				no		TRUE		2	mixed-MR, trans-coloc	no	no
SEMA3F	SEMA3F_D003424	UKBPPP_2023	CHRONOTH	Other Crohn's disease	Crohn Disease	0.525391	0.0775252	1.22667e-11	0.684151	0.229861	0.00291679	0.402057	0.130443	0.00205446	1.22667	-11	2.91679	-3	2.05446	-3		3_49135764_C_T	3_49135764_C_T (ENSG00000300884,LAMB2,USP19,LAMB2P1,CCDC71,QARS1,KLHDC8B,MIR6890,QRICH1,ENSG00000302980)				no		FALSE		2	mixed-MR, trans-coloc	no	no
SEMA3F	SEMA3F_D004802	UKBPPP_2023	GCST90002298, GCST90002381	Eosinophil counts	Eosinophilia	0.0463425	0.00630872	2.04561e-13	0.0371806	0.0760759	0.625033	0.0476802	0.0103315	3.93005e-06	2.04561	-13	6.25033	-1	3.93005	-6		12_112459036_A_AG	12_112459036_A_AG (ENSG00000305447,PTPN11,ENSG00000305463,RPL6,ENSG00000305485,HECTD4,ENSG00000304788,ENSG00000300851,ENSG00000257658,RPL7AP60)				no	0.147609	TRUE	genetic_association	2	mixed-MR, trans-coloc	no	no
SEMA3F	SEMA3F_D004909	UKBPPP_2023	GCST90002397	Mean spheric corpuscular volume	Erythrocyte Indices	-0.10874	0.0113039	6.60642e-22	-0.0860143	0.0519089	0.0975145	-0.103917	0.0151718	7.41784e-12	6.60642	-22	9.75145	-2	7.41784	-12		9_133273983_G_A	9_133273983_G_A (ABO,Y_RNA,LCN1P2,LCN1P1,SURF6,Y_RNA,OBP2B,RPL21P81,MED22,RPL7A)	no			no		FALSE		3	cis-MR, mixed-MR, trans-coloc	no	no
SEMA3F	SEMA3F_D006402	UKBPPP_2023	GCST90002382, GCST90002389, GCST90002394	Eosinophil percentage of white cells	Hematologic Diseases	0.0538657	0.00676845	1.74342e-15	0.0056067	0.0696558	0.935846	0.0361123	0.0107374	0.000770346	1.74342	-15	9.35846	-1	7.70346	-4		12_112459036_A_AG	12_112459036_A_AG (ENSG00000305447,PTPN11,ENSG00000305463,RPL6,ENSG00000305485,HECTD4,ENSG00000304788,ENSG00000300851,ENSG00000257658,RPL7AP60), 12_89435179_CT_C (CENPCP1,ENSG00000271327,ENSG00000308072,ENSG00000286608,DUSP6,ENSG00000274021,GALNT4,POC1B-AS1,POC1B,ENSG00000279939)				no	0.131143	TRUE	genetic_association	3	trans-MR, mixed-MR, trans-coloc	no	no
SEMA3F	SEMA3F_D007360	UKBPPP_2023	GCST006250	Intelligence	Intelligence	0.0743427	0.00835166	5.50734e-19	0.1222	0.0249081	9.29402e-07	0.079955	0.0137064	5.43092e-09	5.50734	-19	9.29402	-7	5.43092	-9		3_49135764_C_T	3_49135764_C_T (ENSG00000300884,LAMB2,USP19,LAMB2P1,CCDC71,QARS1,KLHDC8B,MIR6890,QRICH1,ENSG00000302980)				no	0.215661	FALSE	genetic_association	2	mixed-MR, trans-coloc	no	no
SEMA3F	SEMA3F_D009203	UKBPPP_2023	GCST011364	Myocardial infarction	Myocardial Infarction	-0.18467	0.0296869	4.95312e-10	-0.390752	0.100775	0.000105544	-0.214852	0.0492741	1.29856e-05	4.95312	-10	1.05544	-4	1.29856	-5		12_112459036_A_AG	12_112459036_A_AG (ENSG00000305447,PTPN11,ENSG00000305463,RPL6,ENSG00000305485,HECTD4,ENSG00000304788,ENSG00000300851,ENSG00000257658,RPL7AP60)				no		FALSE	literature	2	mixed-MR, trans-coloc	no	no
SEMA3F	SEMA3F_D012725	UKBPPP_2023	GCST90000046, GCST90000045	Age at first sexual intercourse	Sexual Behavior	0.0595297	0.0093604	2.02091e-10	0.11792	0.0249466	2.27953e-06	0.0828665	0.0140083	3.30795e-09	2.02091	-10	2.27953	-6	3.30795	-9		3_51209851_C_T	3_51209851_C_T (ENSG00000288988,MANF,RBM15B,DCAF1,ENSG00000304159,ENSG00000298844,ENSG00000298821,RAD54L2,ENSG00000307241,ST13P14), 12_120990604_A_G (HNF1A-AS1,HNF1A,C12orf43,OASL,OASL2P,RPL12P33,CLIC1P1,ENSG00000286493,SPPL3,PPDPFP2)				no	0.546183	TRUE	genetic_association	2	mixed-MR, trans-coloc	no	no
SEMA3F	SEMA3F_D012913	UKBPPP_2023	GCST009760	Snoring	Snoring	-0.0174141	0.00283079	7.66769e-10	-0.00563325	0.00695541	0.417992	-0.0124273	0.00443359	0.00506308	7.66769	-10	4.17992	-1	5.06308	-3			12_112459036_A_AG (ENSG00000305447,PTPN11,ENSG00000305463,RPL6,ENSG00000305485,HECTD4,ENSG00000304788,ENSG00000300851,ENSG00000257658,RPL7AP60)				no		FALSE		1	mixed-MR	no	no
SEMA3F	SEMA3F_D013921	UKBPPP_2023	GCST90002363, GCST90002403, GCST004601	Red blood cell count	Thrombocytopenia	0.0670632	0.00601134	6.68437e-29							6.68437	-29	0	0	0	0		15_101528455_G_A, 12_111446804_T_C	15_101528455_G_A (ENSG00000282793,ENSG00000277210,ENSG00000289271,ENSG00000296638,ENSG00000274139,SNRPCP18,PCSK6,ENSG00000259695,ENSG00000293910,LINC02348), 12_111446804_T_C (SH2B3,ENSG00000299832,ENSG00000294281,HSPA8P14,PHETA1,LINC02356,RNA5SP373,U7,ENSG00000304623,IFITM3P5)				no		TRUE		4	cis-MR, trans-MR, mixed-MR, trans-coloc	no	no
SEMA3F	SEMA3F_D045262	UKBPPP_2023	GCST004622, GCST004611	Reticulocyte count	Reticulocytosis	0.0974537	0.012368	3.28699e-15	-0.233011	0.0920484	0.011361	0.00640585	0.0237649	0.787506	3.28699	-15	1.1361	-2	7.87506	-1		3_47324715_A_G	3_47324715_A_G (ENSG00000280173,ENSG00000289507,KLHL18,KIF9,PTPN23,PTPN23-DT,SNORD13P3,SPMIP3P1,SCAP,ENSG00000301360)				no	0.695914	TRUE	genetic_association	2	mixed-MR, trans-coloc	no	no
SEMA3F	SEMA3F_D049628	UKBPPP_2023	GCST90000027	Appendicular lean mass	Body Size	0.064134	0.00903395	1.25465e-12	0.0723514	0.0395643	0.0674438	0.0556939	0.0137403	5.04941e-05	1.25465	-12	6.74438	-2	5.04941	-5		12_111446804_T_C	12_111446804_T_C (SH2B3,ENSG00000299832,ENSG00000294281,HSPA8P14,PHETA1,LINC02356,RNA5SP373,U7,ENSG00000304623,IFITM3P5)				no		FALSE		2	trans-MR, trans-coloc	no	no
SEMA3F	SEMA3F_Drive faster than motorway speed limit	UKBPPP_2023	continuous-1100-both_sexes	Drive faster than motorway speed limit	Drive faster than motorway speed limit	0.0280066	0.00431415	8.48203e-11	0.0410403	0.0106814	0.000121928	0.0300146	0.00641544	2.88998e-06	8.48203	-11	1.21928	-4	2.88998	-6			3_52797370_C_T (ITIH3,ENSG00000297712,ITIH1,NEK4,ITIH4-AS1,ITIH4,MUSTN1,AKTIPP1,MIR8064,ENSG00000279144)				no		FALSE		1	mixed-MR	no	no
SEMA3F	SEMA3F_EFO_0000612	UKBPPP_2023	phecode-411.2-both_sexes, categorical-6150-both_sexes-1	Myocardial infarction	Myocardial infarction	-0.251495	0.03137	1.08308e-15	-0.387407	0.12124	0.00139652	-0.202541	0.0536946	0.00016188	1.08308	-15	1.39652	-3	1.6188	-4		12_112459036_A_AG, 12_111446804_T_C	12_112459036_A_AG (ENSG00000305447,PTPN11,ENSG00000305463,RPL6,ENSG00000305485,HECTD4,ENSG00000304788,ENSG00000300851,ENSG00000257658,RPL7AP60), 12_111446804_T_C (SH2B3,ENSG00000299832,ENSG00000294281,HSPA8P14,PHETA1,LINC02356,RNA5SP373,U7,ENSG00000304623,IFITM3P5)				no		TRUE	literature	3	trans-MR, mixed-MR, trans-coloc	no	no
SEMA3F	SEMA3F_EFO_0001645	UKBPPP_2023	icd10-I25-both_sexes	I25 Chronic ischaemic heart disease	I25 Chronic ischaemic heart disease	-0.172451	0.0219673	4.14877e-15	-0.329944	0.0850938	0.00010557	-0.184478	0.0366156	4.69814e-07	4.14877	-15	1.0557	-4	4.69814	-7		12_112459036_A_AG	12_112459036_A_AG (ENSG00000305447,PTPN11,ENSG00000305463,RPL6,ENSG00000305485,HECTD4,ENSG00000304788,ENSG00000300851,ENSG00000257658,RPL7AP60)				no		FALSE	literature	3	trans-MR, mixed-MR, trans-coloc	no	no
SEMA3F	SEMA3F_EFO_0004305	UKBPPP_2023	continuous-30010-both_sexes-irnt	Red blood cell (erythrocyte) count	Red blood cell (erythrocyte) count	0.0624838	0.0086694	5.70322e-13	0.0118797	0.07192	0.868803	0.0577552	0.0139003	3.25362e-05	5.70322	-13	8.68803	-1	3.25362	-5		15_101528455_G_A	15_101528455_G_A (ENSG00000282793,ENSG00000277210,ENSG00000289271,ENSG00000296638,ENSG00000274139,SNRPCP18,PCSK6,ENSG00000259695,ENSG00000293910,LINC02348)				no	0.148289	FALSE	genetic_association	2	trans-MR, trans-coloc	no	no
SEMA3F	SEMA3F_EFO_0004312	UKBPPP_2023	continuous-20151-both_sexes-irnt, continuous-3062-both_sexes-irnt	Forced vital capacity (FVC), Best measure	Forced vital capacity (FVC), Best measure	0.0536943	0.00488925	4.65892e-28	0.0789011	0.0177377	8.65846e-06	0.0554756	0.00743575	8.6089e-14	4.65892	-28	8.65846	-6	8.6089	-14	3_50280884_C_T, 3_51039883_CTT_C	3_51692877_C_A, 16_89682328_G_A	16_89682328_G_A (CDK10,LINC02166,ENSG00000275734,SPATA2L,SPATA33,CHMP1A,VPS9D1-AS1,VPS9D1,ZNF276,DPEP1)				no		TRUE		5	cis-MR, trans-MR, mixed-MR, cis-coloc, trans-coloc	no	no
SEMA3F	SEMA3F_EFO_0004314	UKBPPP_2023	continuous-20153-both_sexes-irnt, continuous-3063-both_sexes-irnt, continuous-20150-both_sexes-irnt	Forced expiratory volume in 1-second (FEV1), predicted	Forced expiratory volume in 1-second (FEV1), predicted	0.0625789	0.00466711	5.39263e-41	0.055858	0.0176919	0.00159259	0.05757	0.00751415	1.83713e-14	5.39263	-41	1.59259	-3	1.83713	-14	3_50162314_A_G, 3_51039883_CTT_C	12_477241_A_G, 3_51769162_A_G, 3_51692877_C_A	12_477241_A_G (ENSG00000295765,ENSG00000303058,B4GALNT3,CCDC77,ENSG00000304668,ENSG00000304192,KDM5A,ENSG00000301724,RNU7-103P,ENSG00000255825), 3_51769162_A_G (IQCF6,ENSG00000301856,IQCF4P,IQCF4P,IQCF3,ENSG00000298202,GRM2,RNA5SP132,IQCF2,TEX264)				no	0.213671	TRUE	genetic_association	5	cis-MR, trans-MR, mixed-MR, cis-coloc, trans-coloc	no	no
SEMA3F	SEMA3F_EFO_0004326	UKBPPP_2023	continuous-4194-both_sexes-irnt	Pulse rate	Pulse rate	0.0820524	0.0128174	1.5371e-10	-0.0180136	0.0453114	0.690961	0.0578392	0.0209815	0.00583928	1.5371	-10	6.90961	-1	5.83928	-3			9_133273983_G_A (ABO,Y_RNA,LCN1P2,LCN1P1,SURF6,Y_RNA,OBP2B,RPL21P81,MED22,RPL7A)				no		FALSE		1	trans-MR	no	no
SEMA3F	SEMA3F_EFO_0004337	UKBPPP_2023	continuous-20016-both_sexes-irnt	Fluid intelligence score	Fluid intelligence score	0.0850692	0.0103595	2.18007e-16	0.133418	0.0304407	1.17112e-05	0.0805939	0.0161224	5.76676e-07	2.18007	-16	1.17112	-5	5.76676	-7		3_46723964_CAGG_C	3_46723964_CAGG_C (PRSS50,PRSS46P,PRSS46P,TMIE,PRSS45P,ALS2CL,PRSS43P,ENSG00000293417,ENSG00000286570,ENSG00000251967)				no	0.215661	FALSE	genetic_association	2	mixed-MR, trans-coloc	no	no
SEMA3F	SEMA3F_EFO_0004338	UKBPPP_2023	continuous-21002-both_sexes-irnt	Weight	Weight	-0.0674736	0.0100471	1.87091e-11	-0.0627829	0.0483294	0.193923	-0.0693298	0.0142727	1.18864e-06	1.87091	-11	1.93923	-1	1.18864	-6		12_112459036_A_AG	12_112459036_A_AG (ENSG00000305447,PTPN11,ENSG00000305463,RPL6,ENSG00000305485,HECTD4,ENSG00000304788,ENSG00000300851,ENSG00000257658,RPL7AP60)	no			no	0.542813	FALSE	genetic_association	3	cis-MR, mixed-MR, trans-coloc	no	no
SEMA3F	SEMA3F_EFO_0004339	UKBPPP_2023	continuous-50-both_sexes-irnt, continuous-1697-both_sexes	Standing height	Standing height	0.0675316	0.00869151	7.85923e-15	0.0771841	0.046545	0.0972633	0.0640649	0.0121641	1.38896e-07	7.85923	-15	9.72633	-2	1.38896	-7		12_111446804_T_C, 12_112459036_A_AG	12_111446804_T_C (SH2B3,ENSG00000299832,ENSG00000294281,HSPA8P14,PHETA1,LINC02356,RNA5SP373,U7,ENSG00000304623,IFITM3P5), 12_112459036_A_AG (ENSG00000305447,PTPN11,ENSG00000305463,RPL6,ENSG00000305485,HECTD4,ENSG00000304788,ENSG00000300851,ENSG00000257658,RPL7AP60)				no		TRUE		3	trans-MR, mixed-MR, trans-coloc	no	no
SEMA3F	SEMA3F_EFO_0004340	UKBPPP_2023	continuous-21001-both_sexes-irnt, continuous-23104-both_sexes-irnt	Body mass index (BMI)	Body mass index (BMI)	-0.0853403	0.00857932	2.5934e-23	-0.13881	0.0381489	0.000274083	-0.0863311	0.0158217	4.85576e-08	2.5934	-23	2.74083	-4	4.85576	-8	3_50556555_AGTGTGTGTGTGTGTGT_A	3_48422390_T_G, 12_112459036_A_AG	3_48422390_T_G (PLXNB1,CCDC51,TMA7,ENSG00000244380,ATRIP,RN7SL321P,TREX1,FBXW12,ENSG00000295127,SHISA5), 12_112459036_A_AG (ENSG00000305447,PTPN11,ENSG00000305463,RPL6,ENSG00000305485,HECTD4,ENSG00000304788,ENSG00000300851,ENSG00000257658,RPL7AP60)				no	0.610949	TRUE	genetic_association	5	cis-MR, trans-MR, mixed-MR, cis-coloc, trans-coloc	no	no
SEMA3F	SEMA3F_EFO_0004458	UKBPPP_2023	biomarkers-30710-both_sexes-irnt	C-reactive protein	C-reactive protein	-0.0939006	0.0139348	1.59958e-11	-0.0540531	0.064552	0.402392	-0.089595	0.0183389	1.03152e-06	1.59958	-11	4.02392	-1	1.03152	-6				no			no		FALSE		1	cis-MR	no	no
SEMA3F	SEMA3F_EFO_0004526	UKBPPP_2023	continuous-30040-both_sexes-irnt	Mean corpuscular volume	Mean corpuscular volume	-0.0958078	0.00851555	2.29209e-29	-0.0918223	0.0406014	0.0237248	-0.0885066	0.0148729	2.6672e-09	2.29209	-29	2.37248	-2	2.6672	-9	3_50280884_C_T	3_51209851_C_T	3_51209851_C_T (ENSG00000288988,MANF,RBM15B,DCAF1,ENSG00000304159,ENSG00000298844,ENSG00000298821,RAD54L2,ENSG00000307241,ST13P14)				no		FALSE		4	cis-MR, mixed-MR, cis-coloc, trans-coloc	no	no
SEMA3F	SEMA3F_EFO_0004527	UKBPPP_2023	continuous-30050-both_sexes-irnt	Mean corpuscular haemoglobin	Mean corpuscular haemoglobin	-0.0791912	0.00858688	2.90653e-20	-0.106396	0.0406384	0.00884186	-0.0799852	0.0143508	2.49556e-08	2.90653	-20	8.84186	-3	2.49556	-8	3_50556555_AGTGTGTGTGTGTGTGT_A	12_112459036_A_AG	12_112459036_A_AG (ENSG00000305447,PTPN11,ENSG00000305463,RPL6,ENSG00000305485,HECTD4,ENSG00000304788,ENSG00000300851,ENSG00000257658,RPL7AP60)				no	0.229216	FALSE	genetic_association	4	cis-MR, mixed-MR, cis-coloc, trans-coloc	no	no
SEMA3F	SEMA3F_EFO_0004530	UKBPPP_2023	biomarkers-30870-both_sexes-irnt	Triglycerides	Triglycerides	0.0561899	0.00886279	2.29789e-10	-0.0310952	0.0747538	0.677433	0.0502227	0.0134411	0.000186593	2.29789	-10	6.77433	-1	1.86593	-4		15_101451568_T_C	15_101451568_T_C (ENSG00000293910,PCSK6,ENSG00000274139,ENSG00000289271,ENSG00000277210,ENSG00000282793,ENSG00000296638,SNRPCP18,PCSK6-AS1,ENSG00000259695)				no	0.146956	FALSE	genetic_association	2	trans-MR, trans-coloc	no	no
SEMA3F	SEMA3F_EFO_0004541	UKBPPP_2023	biomarkers-30750-both_sexes-irnt	Glycated haemoglobin (HbA1c)	Glycated haemoglobin (HbA1c)	0.133005	0.0130924	3.02211e-24	0.166482	0.0804811	0.0385856	0.112268	0.0198895	1.65561e-08	3.02211	-24	3.85856	-2	1.65561	-8				no			no	0.621964	FALSE	genetic_association	1	cis-MR	no	no
SEMA3F	SEMA3F_EFO_0004614	UKBPPP_2023	biomarkers-30630-both_sexes-irnt	Apolipoprotein A	Apolipoprotein A	0.0544088	0.00712634	2.26019e-14	0.0479098	0.0527276	0.363546	0.0421752	0.0123166	0.000616453	2.26019	-14	3.63546	-1	6.16453	-4		15_101528455_G_A	15_101528455_G_A (ENSG00000282793,ENSG00000277210,ENSG00000289271,ENSG00000296638,ENSG00000274139,SNRPCP18,PCSK6,ENSG00000259695,ENSG00000293910,LINC02348)				no	0.250044	FALSE	genetic_association	2	mixed-MR, trans-coloc	no	no
SEMA3F	SEMA3F_EFO_0004627	UKBPPP_2023	biomarkers-30770-both_sexes-irnt	IGF-1	IGF-1	0.0589626	0.00902215	6.34771e-11	-0.071866	0.047203	0.127887	0.0380054	0.0150989	0.0118326	6.34771	-11	1.27887	-1	1.18326	-2		3_46723964_CAGG_C	3_46723964_CAGG_C (PRSS50,PRSS46P,PRSS46P,TMIE,PRSS45P,ALS2CL,PRSS43P,ENSG00000293417,ENSG00000286570,ENSG00000251967)				no		FALSE		2	trans-MR, trans-coloc	no	no
SEMA3F	SEMA3F_EFO_0004698	UKBPPP_2023	continuous-1200-both_sexes	Sleeplessness / insomnia	Sleeplessness / insomnia	-0.0549322	0.00828838	3.41165e-11	0.0127488	0.0326544	0.696229	-0.0344651	0.0120053	0.00409403	3.41165	-11	6.96229	-1	4.09403	-3				no			no	0.283196	FALSE	genetic_association	1	cis-MR	no	no
SEMA3F	SEMA3F_EFO_0004713	UKBPPP_2023	continuous-FEV1FVC-both_sexes-irnt	FEV1/FVC ratio	FEV1/FVC ratio	0.0398686	0.00627968	2.16968e-10	0.0572305	0.0202634	0.00473785	0.0415863	0.0100134	3.28074e-05	2.16968	-10	4.73785	-3	3.28074	-5		3_52797370_C_T	3_52797370_C_T (ITIH3,ENSG00000297712,ITIH1,NEK4,ITIH4-AS1,ITIH4,MUSTN1,AKTIPP1,MIR8064,ENSG00000279144)				no		FALSE		2	mixed-MR, trans-coloc	no	no
SEMA3F	SEMA3F_EFO_0004736	UKBPPP_2023	biomarkers-30650-both_sexes-irnt	Aspartate aminotransferase	Aspartate aminotransferase	0.0550017	0.00672116	2.76029e-16	0.00441167	0.0408373	0.913972	0.0511198	0.0104001	8.86383e-07	2.76029	-16	9.13972	-1	8.86383	-7		9_133273983_G_A	9_133273983_G_A (ABO,Y_RNA,LCN1P2,LCN1P1,SURF6,Y_RNA,OBP2B,RPL21P81,MED22,RPL7A)				no		FALSE		3	trans-MR, mixed-MR, trans-coloc	no	no
SEMA3F	SEMA3F_EFO_0004784	UKBPPP_2023	categorical-6138-both_sexes-2, categorical-6138-both_sexes-1	Qualifications	self reported educational attainment	0.207467	0.0251342	1.52692e-16	0.181203	0.12543	0.148556	0.171266	0.034463	6.71025e-07	1.52692	-16	1.48556	-1	6.71025	-7				no			no	0.584127	TRUE	genetic_association	1	cis-MR	no	no
SEMA3F	SEMA3F_EFO_0004995	UKBPPP_2023	continuous-23116-both_sexes-irnt, continuous-23124-both_sexes-irnt, continuous-23120-both_sexes-irnt, continuous-23117-both_sexes-irnt	Leg fat mass (left)	Leg fat mass (left)	-0.0503479	0.00463031	1.54095e-27	-0.0714104	0.0160672	8.81057e-06	-0.0547509	0.00737344	1.12414e-13	1.54095	-27	8.81057	-6	1.12414	-13		12_112459036_A_AG, 9_133273983_G_A	12_112459036_A_AG (ENSG00000305447,PTPN11,ENSG00000305463,RPL6,ENSG00000305485,HECTD4,ENSG00000304788,ENSG00000300851,ENSG00000257658,RPL7AP60), 9_133273983_G_A (ABO,Y_RNA,LCN1P2,LCN1P1,SURF6,Y_RNA,OBP2B,RPL21P81,MED22,RPL7A)				no	0.653009	TRUE	genetic_association	3	cis-MR, mixed-MR, trans-coloc	no	no
SEMA3F	SEMA3F_EFO_0005093	UKBPPP_2023	continuous-49-both_sexes-irnt	Hip circumference	Hip circumference	-0.0476365	0.00655517	3.67538e-13	-0.0600674	0.023717	0.0113196	-0.0527319	0.0102881	2.96701e-07	3.67538	-13	1.13196	-2	2.96701	-7		12_112459036_A_AG	12_112459036_A_AG (ENSG00000305447,PTPN11,ENSG00000305463,RPL6,ENSG00000305485,HECTD4,ENSG00000304788,ENSG00000300851,ENSG00000257658,RPL7AP60)				no		FALSE		2	mixed-MR, trans-coloc	no	no
SEMA3F	SEMA3F_EFO_0005409	UKBPPP_2023	continuous-23112-both_sexes-irnt, continuous-23100-both_sexes-irnt, continuous-23128-both_sexes-irnt	Leg fat mass (right)	Leg fat mass (right)	-0.0476654	0.00477347	1.76471e-23	-0.0720925	0.0158168	5.16531e-06	-0.0565109	0.00735836	1.59309e-14	1.76471	-23	5.16531	-6	1.59309	-14		12_112459036_A_AG, 3_48360130_G_C	12_112459036_A_AG (ENSG00000305447,PTPN11,ENSG00000305463,RPL6,ENSG00000305485,HECTD4,ENSG00000304788,ENSG00000300851,ENSG00000257658,RPL7AP60)				no		TRUE		3	cis-MR, mixed-MR, trans-coloc	no	no
SEMA3F	SEMA3F_EFO_0005763	UKBPPP_2023	continuous-PP-both_sexes-auto_raw, continuous-PP-both_sexes-combined_irnt	Pulse pressure, automated reading	Pulse pressure, automated reading	-0.623485	0.101596	8.41292e-10	-0.858659	0.566545	0.129619	-0.538357	0.149238	0.000309303	8.41292	-10	1.29619	-1	3.09303	-4		9_133273983_G_A	9_133273983_G_A (ABO,Y_RNA,LCN1P2,LCN1P1,SURF6,Y_RNA,OBP2B,RPL21P81,MED22,RPL7A)				no		TRUE		2	trans-MR, trans-coloc	no	no
SEMA3F	SEMA3F_EFO_0007800	UKBPPP_2023	continuous-23119-both_sexes-irnt, continuous-23123-both_sexes-irnt, continuous-23115-both_sexes-irnt, continuous-23111-both_sexes-irnt, continuous-23099-both_sexes-irnt	Arm fat percentage (right)	Arm fat percentage (right)	-0.0481439	0.00417699	9.7587e-31	-0.0765789	0.0158575	1.37097e-06	-0.0572412	0.00677644	2.98638e-17	9.7587	-31	1.37097	-6	2.98638	-17		9_133273983_G_A, 3_47464921_T_C	9_133273983_G_A (ABO,Y_RNA,LCN1P2,LCN1P1,SURF6,Y_RNA,OBP2B,RPL21P81,MED22,RPL7A), 3_47464921_T_C (SPMIP3P1,SCAP,ENSG00000301360,BOLA2P2,ENSG00000293229,ELP6,ENSG00000308982,ENSG00000304508,PTPN23-DT,PTPN23)				no	0.0742014	TRUE	genetic_association	4	cis-MR, trans-MR, mixed-MR, trans-coloc	no	no
SEMA3F	SEMA3F_EFO_0008583	UKBPPP_2023	icd10-I21-both_sexes	I21 Acute myocardial infarction	I21 Acute myocardial infarction	-0.22912	0.0372276	7.52821e-10	-0.322302	0.130226	0.0133255	-0.223777	0.0588874	0.000144642	7.52821	-10	1.33255	-2	1.44642	-4		12_111446804_T_C	12_111446804_T_C (SH2B3,ENSG00000299832,ENSG00000294281,HSPA8P14,PHETA1,LINC02356,RNA5SP373,U7,ENSG00000304623,IFITM3P5)				no		FALSE		2	mixed-MR, trans-coloc	no	no
SEMA3F	SEMA3F_EFO_0009188	UKBPPP_2023	continuous-30070-both_sexes-irnt	Red blood cell (erythrocyte) distribution width	Red blood cell (erythrocyte) distribution width	-0.0917174	0.0139357	4.65764e-11	-0.0655906	0.0648745	0.311998	-0.0434347	0.0185171	0.0189938	4.65764	-11	3.11998	-1	1.89938	-2				no			no		FALSE		1	cis-MR	no	no
SEMA3F	SEMA3F_EFO_0009712	UKBPPP_2023	continuous-1807-both_sexes-irnt	Father's age at death	Father's age at death	0.0411837	0.00614106	1.99648e-11	0.0550696	0.0180825	0.00232322	0.040547	0.00907296	7.85866e-06	1.99648	-11	2.32322	-3	7.85866	-6		12_111446804_T_C	12_111446804_T_C (SH2B3,ENSG00000299832,ENSG00000294281,HSPA8P14,PHETA1,LINC02356,RNA5SP373,U7,ENSG00000304623,IFITM3P5)				no		FALSE		2	mixed-MR, trans-coloc	no	no
SEMA3F	SEMA3F_EFO_0009718	UKBPPP_2023	continuous-3064-both_sexes-irnt	Peak expiratory flow (PEF)	Peak expiratory flow (PEF)	0.0411204	0.00476312	5.9723e-18	0.0663321	0.0142617	3.30239e-06	0.0487896	0.00744287	5.5565e-11	5.9723	-18	3.30239	-6	5.5565	-11		3_49135764_C_T	3_49135764_C_T (ENSG00000300884,LAMB2,USP19,LAMB2P1,CCDC71,QARS1,KLHDC8B,MIR6890,QRICH1,ENSG00000302980)				no		FALSE		3	trans-MR, mixed-MR, trans-coloc	no	no
SEMA3F	SEMA3F_EFO_0009721	UKBPPP_2023	continuous-3526-both_sexes-irnt	Mother's age at death	Mother's age at death	0.0417482	0.00656468	2.02386e-10	0.0452175	0.0179728	0.0118737	0.0432951	0.0100327	1.59307e-05	2.02386	-10	1.18737	-2	1.59307	-5		12_111446804_T_C	12_111446804_T_C (SH2B3,ENSG00000299832,ENSG00000294281,HSPA8P14,PHETA1,LINC02356,RNA5SP373,U7,ENSG00000304623,IFITM3P5)				no		FALSE		2	mixed-MR, trans-coloc	no	no
SEMA3F	SEMA3F_EFO_0010701	UKBPPP_2023	GCST90002396	Mean reticulocyte volume	Mean reticulocyte volume	-0.10273	0.0152959	1.86515e-11	0.0342565	0.0920003	0.709631	0.0393893	0.019558	0.0440126	1.86515	-11	7.09631	-1	4.40126	-2				no			no	0.248988	FALSE	genetic_association	1	cis-MR	no	no
SEMA3F	SEMA3F_HP_0002045	UKBPPP_2023	phecode-780-both_sexes	Hypothermia/Chills	Hypothermia/Chills	-1.29476	0.211522	9.28923e-10	-1.75896	0.410845	1.85782e-05	-1.51004	0.308032	9.47697e-07	9.28923	-10	1.85782	-5	9.47697	-7							no		FALSE		1	mixed-MR	no	no
SEMA3F	SEMA3F_High light scatter reticulocyte count	UKBPPP_2023	continuous-30300-both_sexes-irnt	High light scatter reticulocyte count	High light scatter reticulocyte count	0.0879174	0.0117967	9.14248e-14	-0.321344	0.10625	0.0024911	-0.0176968	0.0183932	0.33598	9.14248	-14	2.4911	-3	3.3598	-1		3_47324715_A_G	3_47324715_A_G (ENSG00000280173,ENSG00000289507,KLHL18,KIF9,PTPN23,PTPN23-DT,SNORD13P3,SPMIP3P1,SCAP,ENSG00000301360)				no		FALSE		2	mixed-MR, trans-coloc	no	no
SEMA3F	SEMA3F_High light scatter reticulocyte percentage	UKBPPP_2023	continuous-30290-both_sexes-irnt	High light scatter reticulocyte percentage	High light scatter reticulocyte percentage	0.0804661	0.0114575	2.17148e-12	-0.331266	0.104116	0.00146414	-0.0198278	0.0185926	0.286227	2.17148	-12	1.46414	-3	2.86227	-1		3_47324715_A_G	3_47324715_A_G (ENSG00000280173,ENSG00000289507,KLHL18,KIF9,PTPN23,PTPN23-DT,SNORD13P3,SPMIP3P1,SCAP,ENSG00000301360)				no		FALSE		2	mixed-MR, trans-coloc	no	no
SEMA3F	SEMA3F_Impedance of arm (left)	UKBPPP_2023	continuous-23110-both_sexes-irnt	Impedance of arm (left)	Impedance of arm (left)	0.0871053	0.00587284	9.11411e-50	0.0364301	0.0277557	0.189343	0.0756194	0.0100338	4.82939e-14	9.11411	-50	1.89343	-1	4.82939	-14		12_112459036_A_AG	12_112459036_A_AG (ENSG00000305447,PTPN11,ENSG00000305463,RPL6,ENSG00000305485,HECTD4,ENSG00000304788,ENSG00000300851,ENSG00000257658,RPL7AP60)				no		FALSE		4	cis-MR, trans-MR, mixed-MR, trans-coloc	no	no
SEMA3F	SEMA3F_Impedance of arm (right)	UKBPPP_2023	continuous-23109-both_sexes-irnt	Impedance of arm (right)	Impedance of arm (right)	0.0987828	0.00613028	2.03671e-58	0.0426563	0.0293713	0.146414	0.0822695	0.0109367	5.38184e-14	2.03671	-58	1.46414	-1	5.38184	-14		12_112459036_A_AG	12_112459036_A_AG (ENSG00000305447,PTPN11,ENSG00000305463,RPL6,ENSG00000305485,HECTD4,ENSG00000304788,ENSG00000300851,ENSG00000257658,RPL7AP60)				no		FALSE		3	cis-MR, mixed-MR, trans-coloc	no	no
SEMA3F	SEMA3F_Impedance of leg (left)	UKBPPP_2023	continuous-23108-both_sexes-irnt	Impedance of leg (left)	Impedance of leg (left)	0.0842114	0.00870871	4.05203e-22	0.0694729	0.0418715	0.0970765	0.0873002	0.0134286	7.97632e-11	4.05203	-22	9.70765	-2	7.97632	-11		9_133273983_G_A	9_133273983_G_A (ABO,Y_RNA,LCN1P2,LCN1P1,SURF6,Y_RNA,OBP2B,RPL21P81,MED22,RPL7A)				no		FALSE		2	trans-MR, trans-coloc	no	no
SEMA3F	SEMA3F_Impedance of leg (right)	UKBPPP_2023	continuous-23107-both_sexes-irnt	Impedance of leg (right)	Impedance of leg (right)	0.0626092	0.00808597	9.71402e-15	0.0663294	0.0413182	0.108421	0.0922964	0.0131039	1.87558e-12	9.71402	-15	1.08421	-1	1.87558	-12		12_112459036_A_AG	12_112459036_A_AG (ENSG00000305447,PTPN11,ENSG00000305463,RPL6,ENSG00000305485,HECTD4,ENSG00000304788,ENSG00000300851,ENSG00000257658,RPL7AP60)				no		FALSE		3	cis-MR, trans-MR, trans-coloc	no	no
SEMA3F	SEMA3F_Impedance of whole body	UKBPPP_2023	continuous-23106-both_sexes-irnt	Impedance of whole body	Impedance of whole body	0.127086	0.0121101	9.18235e-26	0.0244684	0.06049	0.685843	0.0998514	0.0186565	8.69357e-08	9.18235	-26	6.85843	-1	8.69357	-8		12_112459036_A_AG	12_112459036_A_AG (ENSG00000305447,PTPN11,ENSG00000305463,RPL6,ENSG00000305485,HECTD4,ENSG00000304788,ENSG00000300851,ENSG00000257658,RPL7AP60)	no			no		FALSE		3	cis-MR, trans-MR, trans-coloc	no	no
SEMA3F	SEMA3F_Inflammatory bowel disease, strict (require KELA)	UKBPPP_2023	K11_IBD_STRICT	Inflammatory bowel disease, strict (require KELA)	Inflammatory bowel disease, strict (require KELA)	0.314858	0.0416701	4.15758e-14	0.594237	0.13647	1.3347e-05	0.285213	0.0631664	6.32391e-06	4.15758	-14	1.3347	-5	6.32391	-6	3_49156685_TA_T	3_49135764_C_T	3_49135764_C_T (ENSG00000300884,LAMB2,USP19,LAMB2P1,CCDC71,QARS1,KLHDC8B,MIR6890,QRICH1,ENSG00000302980)				no		FALSE		4	cis-MR, mixed-MR, cis-coloc, trans-coloc	no	no
SEMA3F	SEMA3F_MONDO_0021661	UKBPPP_2023	phecode-411.4-both_sexes	Coronary atherosclerosis	Coronary atherosclerosis	-0.212921	0.0252066	2.98817e-17	-0.427468	0.0974021	1.14033e-05	-0.244982	0.0418873	4.95727e-09	2.98817	-17	1.14033	-5	4.95727	-9		12_112459036_A_AG	12_112459036_A_AG (ENSG00000305447,PTPN11,ENSG00000305463,RPL6,ENSG00000305485,HECTD4,ENSG00000304788,ENSG00000300851,ENSG00000257658,RPL7AP60)				no		FALSE		3	trans-MR, mixed-MR, trans-coloc	no	no
SEMA3F	SEMA3F_Mean sphered cell volume	UKBPPP_2023	continuous-30270-both_sexes-irnt	Mean sphered cell volume	Mean sphered cell volume	-0.119355	0.0164717	4.29158e-13	-0.108861	0.0685858	0.112462	-0.147164	0.0204423	6.06443e-13	4.29158	-13	1.12462	-1	6.06443	-13	3_50087849_T_C			no			no		FALSE		2	cis-MR, cis-coloc	no	no
SEMA3F	SEMA3F_Mood swings	UKBPPP_2023	categorical-1920-both_sexes-1920	Mood swings	Mood swings	-0.073707	0.0118586	5.11596e-10	-0.0794438	0.0341071	0.0198461	-0.0794738	0.0188164	2.40374e-05	5.11596	-10	1.98461	-2	2.40374	-5		4_138168309_A_G	4_138168309_A_G (LINC00616,ENSG00000295753,SLC7A11,SLC7A11-AS1,ENSG00000295743,LINC00499,LINC00498,ENSG00000287144,ENSG00000248305,ENSG00000250126)				no		FALSE		2	mixed-MR, trans-coloc	no	no
SEMA3F	SEMA3F_Operation code	UKBPPP_2023	categorical-20004-both_sexes-1514, categorical-20004-both_sexes-1357	Operation code	Operation code	-0.489781	0.0646811	3.66838e-14	-0.680604	0.141665	1.55284e-06	-0.558571	0.0973563	9.61458e-09	3.66838	-14	1.55284	-6	9.61458	-9			3_51209851_C_T (ENSG00000288988,MANF,RBM15B,DCAF1,ENSG00000304159,ENSG00000298844,ENSG00000298821,RAD54L2,ENSG00000307241,ST13P14), 2_113210413_T_C (PAX8-AS1,ENSG00000234174,PSD4,PAX8,IL1RN,LINC02966,ENSG00000304529,RNU6-1180P,IL1F10,IL36RN)				no		TRUE		2	trans-MR, mixed-MR	no	no
SEMA3F	SEMA3F_Ulcerative colitis (strict definition, require KELA, min 2 HDR)	UKBPPP_2023	K11_UC_STRICT2	Ulcerative colitis (strict definition, require KELA, min 2 HDR)	Ulcerative colitis (strict definition, require KELA, min 2 HDR)	0.326199	0.0502904	8.79615e-11	0.606256	0.140028	1.49427e-05	0.36007	0.0722736	6.29178e-07	8.79615	-11	1.49427	-5	6.29178	-7		3_49135764_C_T	3_49135764_C_T (ENSG00000300884,LAMB2,USP19,LAMB2P1,CCDC71,QARS1,KLHDC8B,MIR6890,QRICH1,ENSG00000302980)				no		FALSE		2	mixed-MR, trans-coloc	no	no
SEMA3F	SEMA3F_Wheeze or whistling in the chest in last year	UKBPPP_2023	categorical-2316-both_sexes-2316	Wheeze or whistling in the chest in last year	Wheeze or whistling in the chest in last year	-0.103184	0.0147373	2.53185e-12	-0.118115	0.0453291	0.00916826	-0.108899	0.0216307	4.79114e-07	2.53185	-12	9.16826	-3	4.79114	-7			14_94509525_C_T (SERPINA12,SERPINA9,ENSG00000287668,SERPINA4,SERPINA11,SERPINA5,ENSG00000294537,ENSG00000288028,SERPINA3,ENSG00000305557)				no		FALSE		1	mixed-MR	no	no
SEMA3F	SEMA3F_phenoxymethylpenicillin	UKBPPP_2023	prescriptions-phenoxymethylpenicillin-both_sexes	phenoxymethylpenicillin	phenoxymethylpenicillin	-0.296862	0.047452	3.94831e-10	-0.222442	0.120358	0.064578	-0.300547	0.0607464	7.5143e-07	3.94831	-10	6.4578	-2	7.5143	-7	3_50556555_AGTGTGTGTGTGTGTGT_A			no			no		FALSE		2	cis-MR, cis-coloc	no	no
SEMA3G	SEMA3G_D000740	SUN_2018	GCST90002391	Mean corpuscular hemoglobin concentration	Anemia	-0.384792	0.0621631	6.01505e-10							6.015	-10								no			no		FALSE		1	cis-MR	no	no
SEMA3G	SEMA3G_D001249	UKBPPP_2023	J10_ASTHMACOPDKELA	Asthma/COPD (KELA code 203)	Asthma	0.0589981	0.00840099	2.17542e-12	0.0473669	0.0160216	0.00311218	0.0560403	0.0147687	0.000147922	2.17542	-12	3.11218	-3	1.47922	-4		6_35586489_C_T	6_35586489_C_T (ENSG00000289456,RPL36P9,RPS15AP19,ENSG00000228559,ENSG00000287458,ENSG00000212579,TULP1,MIR5690,TEAD3,FKBP5)				no		FALSE		3	trans-MR, mixed-MR, trans-coloc	no	no
SEMA3G	SEMA3G_D001791	UKBPPP_2023	GCST90002395	Mean platelet volume	Blood Platelet Disorders	0.0161595	0.00236255	7.92737e-12	0.0268239	0.00913055	0.00330526	0.0137907	0.00375347	0.000238675	7.92737	-12	3.30526	-3	2.38675	-4							no		FALSE		2	trans-MR, mixed-MR	no	no
SEMA3G	SEMA3G_D001837	UKBPPP_2023	GCST90016669	Pancreas volume	Body Weights and Measures	0.0612686	0.00851028	6.04928e-13	0.0462084	0.023635	0.0505727	0.0666645	0.0133575	6.01307e-07	6.04928	-13	5.05727	-2	6.01307	-7		16_75200974_C_A	16_75200974_C_A (CTRB2,ENSG00000213318,CTRB1,ENSG00000290455,ENSG00000240338,ENSG00000280152,BCAR1,ZFP1,ENSG00000296135,ENSG00000261058)				no	0.669909	FALSE	genetic_association	3	trans-MR, mixed-MR, trans-coloc	no	no
SEMA3G	SEMA3G_D004700	SUN_2018, UKBPPP_2023	GCST90012107, GCST90012111	Sex hormone-binding globulin levels	Endocrine System Diseases	-3.91347	0.63108	5.60267e-10							5.6027	-10						9_133247705_T_C	9_133247705_T_C (LCN1P1,ABO,OBP2B,Y_RNA,LCN1P2,GBGT1,SURF6,Y_RNA,RPL21P81,MED22)	no			no		TRUE		4	cis-MR, trans-MR, mixed-MR, trans-coloc	no	no
SEMA3G	SEMA3G_D004802	UKBPPP_2023, SUN_2018	GCST90002298, GCST90002381	Eosinophil counts	Eosinophilia	0.0240596	0.00286083	4.09954e-17							4.09954	-17	0	0	0	0	3:52744683:C:CA						no	0.825428	TRUE	genetic_association	4	cis-MR, trans-MR, mixed-MR, cis-coloc	no	no
SEMA3G	SEMA3G_D005541	UKBPPP_2023	GCST007432	FEV1	Forced Expiratory Volume	-0.0221236	0.00344545	1.35308e-10	-0.00943862	0.00765261	0.217432	-0.020836	0.00596174	0.00047415	1.35308	-10	2.17432	-1	4.7415	-4		6_35586489_C_T	6_35586489_C_T (ENSG00000289456,RPL36P9,RPS15AP19,ENSG00000228559,ENSG00000287458,ENSG00000212579,TULP1,MIR5690,TEAD3,FKBP5)				no		FALSE		3	trans-MR, mixed-MR, trans-coloc	no	no
SEMA3G	SEMA3G_D006402	UKBPPP_2023	GCST90002382, GCST90002394	Eosinophil percentage of white cells	Hematologic Diseases	0.031289	0.00303593	6.60292e-25	0.00602402	0.00890646	0.498809	0.0248617	0.00511761	1.18531e-06	6.60292	-25	4.98809	-1	1.18531	-6		6_34474592_C_A					no	0.620108	TRUE	genetic_association	3	trans-MR, mixed-MR, trans-coloc	no	no
SEMA3G	SEMA3G_D008078	UKBPPP_2023	GCST90002412	Low density lipoprotein cholesterol levels	Cholesterol, LDL	0.0194985	0.00272971	9.12801e-13	0.0482543	0.0232763	0.0381621	0.0205648	0.0045821	7.18682e-06	9.12801	-13	3.81621	-2	7.18682	-6		1_109152952_C_CA					no	0.321881	FALSE	genetic_association	3	trans-MR, mixed-MR, trans-coloc	no	no
SEMA3G	SEMA3G_D008218	UKBPPP_2023	GCST90002316	Lymphocyte count	Lymphocytosis	-0.0230803	0.00285993	7.01731e-16							7.01731	-16	0	0	0	0							no		FALSE		2	trans-MR, mixed-MR	no	no
SEMA3G	SEMA3G_D010195	UKBPPP_2023	K11_ACUTPANC	Acute pancreatitis	Pancreatitis	0.130067	0.0193453	1.77487e-11	0.119181	0.0345444	0.00056045	0.132834	0.0330219	5.75599e-05	1.77487	-11	5.6045	-4	5.75599	-5		6_35586489_C_T	6_35586489_C_T (ENSG00000289456,RPL36P9,RPS15AP19,ENSG00000228559,ENSG00000287458,ENSG00000212579,TULP1,MIR5690,TEAD3,FKBP5)				no		FALSE		3	trans-MR, mixed-MR, trans-coloc	no	no
SEMA3G	SEMA3G_D012140	UKBPPP_2023	J10_LOWCHRON	Chronic lower respiratory diseases	Respiratory Tract Diseases	0.0553323	0.00700749	2.87616e-15	0.0471841	0.0137981	0.000627097	0.0606022	0.0121213	5.74326e-07	2.87616	-15	6.27097	-4	5.74326	-7		6_35885296_C_G					no		FALSE		3	trans-MR, mixed-MR, trans-coloc	no	no
SEMA3G	SEMA3G_D045262	UKBPPP_2023	GCST90002386, GCST90002385, GCST90002406, GCST90002405	High light scatter reticulocyte percentage of red cells	Reticulocytosis	-0.0279719	0.00280648	2.1275e-23	-0.018982	0.00768393	0.0134979	-0.0174526	0.0049223	0.000391692	2.1275	-23	1.34979	-2	3.91692	-4		6_33993664_T_C, 6_34014873_T_C	6_34014873_T_C (MIR1275,LINC01016,ENSG00000304170,ENSG00000233183,MIR7159,GRM4,ANKRD36P2,ENSG00000296236,ENSG00000304146,KRT18P9)				no		TRUE		3	trans-MR, mixed-MR, trans-coloc	no	no
SEMA3G	SEMA3G_D049628	UKBPPP_2023	GCST90000027	Appendicular lean mass	Body Size	-0.0395534	0.0039634	1.87098e-23	-0.00729194	0.0120718	0.545813	-0.0160389	0.00623341	0.0100803	1.87098	-23	5.45813	-1	1.00803	-2		1_109191919_C_T	1_109191919_C_T (SARS1,ENSG00000305118,CELSR2,ENSG00000298269,ELAPOR1,CFAP276,ENSG00000251484,PSRC1,SCARNA2,ENSG00000270066)				no		FALSE		3	trans-MR, mixed-MR, trans-coloc	no	no
SEMA3G	SEMA3G_Diabetes, insulin treatment (Kela reimbursement) (more control exclusions)	UKBPPP_2023	KELA_DIAB_INSUL_EXMORE	Diabetes, insulin treatment (Kela reimbursement) (more control exclusions)	Diabetes, insulin treatment (Kela reimbursement) (more control exclusions)	0.0682544	0.00804305	2.13632e-17	0.0706151	0.0221468	0.00143015	0.062765	0.0128205	9.79743e-07	2.13632	-17	1.43015	-3	9.79743	-7		6_35885296_C_G					no		FALSE		3	trans-MR, mixed-MR, trans-coloc	no	no
SEMA3G	SEMA3G_EFO_0004312	UKBPPP_2023	continuous-20151-both_sexes-irnt	Forced vital capacity (FVC), Best measure	Forced vital capacity (FVC), Best measure	-0.0153778	0.00241846	2.03714e-10	-0.0107933	0.00731429	0.140037	-0.0154175	0.00389392	7.51454e-05	2.03714	-10	1.40037	-1	7.51454	-5		6_34014873_T_C	6_34014873_T_C (MIR1275,LINC01016,ENSG00000304170,ENSG00000233183,MIR7159,GRM4,ANKRD36P2,ENSG00000296236,ENSG00000304146,KRT18P9)				no		FALSE		3	trans-MR, mixed-MR, trans-coloc	no	no
SEMA3G	SEMA3G_EFO_0004314	UKBPPP_2023	continuous-20153-both_sexes-irnt	Forced expiratory volume in 1-second (FEV1), predicted	Forced expiratory volume in 1-second (FEV1), predicted	-0.0171079	0.00212288	7.7035e-16	-0.00844157	0.00610603	0.166819	-0.0162421	0.00383671	2.30255e-05	7.7035	-16	1.66819	-1	2.30255	-5		21_38262274_A_G	21_38262274_A_G (KCNJ15,SPATA20P1,ENSG00000226012,ENSG00000289927,DSCR10,ENSG00000293371,ENSG00000270835,LINC01423,ENSG00000310082,DSCR8)				no		FALSE		3	trans-MR, mixed-MR, trans-coloc	no	no
SEMA3G	SEMA3G_EFO_0004339	UKBPPP_2023	continuous-50-both_sexes-irnt, continuous-1697-both_sexes	Standing height	Standing height	-0.0285831	0.00328046	2.95613e-18	-0.0179394	0.0156505	0.251692	-0.0339696	0.00564012	1.71364e-09	2.95613	-18	2.51692	-1	1.71364	-9		1_109272592_T_TG, 16_89637957_G_C	1_109272592_T_TG (PSRC1,CELSR2,ENSG00000305118,MYBPHL,SARS1,SORT1,ENSG00000308734,ENSG00000298269,PSMA5,ELAPOR1), 16_89637957_G_C (CHMP1A,SPATA33,DPEP1,ENSG00000300148,ENSG00000275734,ENSG00000300127,CDK10,LINC02166,CPNE7,SPATA2L)				no		TRUE		3	trans-MR, mixed-MR, trans-coloc	no	no
SEMA3G	SEMA3G_EFO_0004611	UKBPPP_2023	continuous-LDLC-both_sexes-medadj_irnt	LDL direct, adjusted by medication	LDL direct, adjusted by medication	0.0270503	0.00367958	1.96024e-13	0.0624211	0.0267516	0.0196293	0.0283532	0.00598173	2.13758e-06	1.96024	-13	1.96293	-2	2.13758	-6		1_109152952_C_CA					no	0.321881	FALSE	genetic_association	3	trans-MR, mixed-MR, trans-coloc	no	no
SEMA3G	SEMA3G_EFO_0004617	UKBPPP_2023	biomarkers-30720-both_sexes-irnt	Cystatin C	Cystatin C	-0.0205245	0.00321086	1.63494e-10	-0.0142385	0.00857656	0.0968816	-0.0166396	0.0054649	0.00232822	1.63494	-10	9.68816	-2	2.32822	-3		7_50949958_G_A	7_50949958_G_A (ENSG00000298883,ENSG00000298899,ENSG00000201133,ENSG00000300692,ENSG00000228204,ENSG00000228085,ENSG00000236046,ENSG00000298723,GRB10,ENSG00000299093)				no		FALSE		3	trans-MR, mixed-MR, trans-coloc	no	no
SEMA3G	SEMA3G_EFO_0004704	UKBPPP_2023	continuous-3581-both_sexes-irnt	Age at menopause (last menstrual period)	Age at menopause (last menstrual period)	0.0303891	0.00462453	4.98858e-11	0.00833122	0.00768847	0.278543	0.0116794	0.00762215	0.125448	4.98858	-11	2.78543	-1	1.25448	-1			6_126340712_C_T (CENPW,PPP1R14BP5,ENSG00000307217,MIR588,ENSG00000307268,RNU6-200P,ENSG00000286215,YAP1P3,ENSG00000307282,ENSG00000293084)				no		FALSE		2	trans-MR, mixed-MR	no	no
SEMA3G	SEMA3G_EFO_0004995	UKBPPP_2023	continuous-23129-both_sexes-irnt, continuous-23125-both_sexes-irnt	Trunk fat-free mass	Trunk fat-free mass	-0.019749	0.00259095	2.49187e-14	-0.0039003	0.00939299	0.67797	-0.0188709	0.00435986	1.50249e-05	2.49187	-14	6.7797	-1	1.50249	-5		1_109191919_C_T	1_109191919_C_T (SARS1,ENSG00000305118,CELSR2,ENSG00000298269,ELAPOR1,CFAP276,ENSG00000251484,PSRC1,SCARNA2,ENSG00000270066)				no		TRUE		3	trans-MR, mixed-MR, trans-coloc	no	no
SEMA3G	SEMA3G_EFO_0005208	UKBPPP_2023	continuous-eGFRcreacys-both_sexes-irnt, continuous-eGFRcys-both_sexes-irnt	Estimated glomerular filtration rate, cystain C	Estimated glomerular filtration rate, cystain C	0.0178951	0.00279474	1.5221e-10	0.0193881	0.00756875	0.0104192	0.0124599	0.00465136	0.0073893	1.5221	-10	1.04192	-2	7.3893	-3		6_34014873_T_C, 1_109191919_C_T	6_34014873_T_C (MIR1275,LINC01016,ENSG00000304170,ENSG00000233183,MIR7159,GRM4,ANKRD36P2,ENSG00000296236,ENSG00000304146,KRT18P9), 1_109191919_C_T (SARS1,ENSG00000305118,CELSR2,ENSG00000298269,ELAPOR1,CFAP276,ENSG00000251484,PSRC1,SCARNA2,ENSG00000270066)				no		TRUE		3	trans-MR, mixed-MR, trans-coloc	no	no
SEMA3G	SEMA3G_EFO_0005409	UKBPPP_2023	continuous-23126-both_sexes-irnt	Arm predicted mass (left)	Arm predicted mass (left)	-0.0142891	0.00232916	8.52238e-10	-0.0023251	0.00821125	0.777054	-0.0155719	0.0041565	0.000179402	8.52238	-10	7.77054	-1	1.79402	-4		1_109191919_C_T	1_109191919_C_T (SARS1,ENSG00000305118,CELSR2,ENSG00000298269,ELAPOR1,CFAP276,ENSG00000251484,PSRC1,SCARNA2,ENSG00000270066)				no		FALSE		3	trans-MR, mixed-MR, trans-coloc	no	no
SEMA3G	SEMA3G_EFO_0007777	UKBPPP_2023	continuous-23105-both_sexes-irnt	Basal metabolic rate	Basal metabolic rate	-0.0159828	0.00243457	5.2059e-11	-0.00215093	0.00907923	0.812729	-0.0158294	0.00442147	0.000343419	5.2059	-11	8.12729	-1	3.43419	-4		1_109191919_C_T	1_109191919_C_T (SARS1,ENSG00000305118,CELSR2,ENSG00000298269,ELAPOR1,CFAP276,ENSG00000251484,PSRC1,SCARNA2,ENSG00000270066)				no		FALSE		3	trans-MR, mixed-MR, trans-coloc	no	no
SEMA3G	SEMA3G_EFO_0007986	UKBPPP_2023	continuous-30250-both_sexes-irnt	Reticulocyte count	Reticulocyte count	-0.0223716	0.00326891	7.71531e-12	-0.0144268	0.00841083	0.086297	-0.0138526	0.00524497	0.00826325	7.71531	-12	8.6297	-2	8.26325	-3		6_34014873_T_C	6_34014873_T_C (MIR1275,LINC01016,ENSG00000304170,ENSG00000233183,MIR7159,GRM4,ANKRD36P2,ENSG00000296236,ENSG00000304146,KRT18P9)				no	0.313329	FALSE	genetic_association	3	trans-MR, mixed-MR, trans-coloc	no	no
SEMA3G	SEMA3G_EFO_0007991	UKBPPP_2023	continuous-30210-both_sexes-irnt	Eosinophill percentage	Eosinophill percentage	0.023906	0.00329392	3.93991e-13	0.00384994	0.0091329	0.673356	0.0238002	0.00571482	3.11838e-05	3.93991	-13	6.73356	-1	3.11838	-5		6_34474592_C_A					no	0.620108	FALSE	genetic_association	3	trans-MR, mixed-MR, trans-coloc	no	no
SEMA3G	SEMA3G_EFO_0007993	UKBPPP_2023	continuous-30180-both_sexes-irnt	Lymphocyte percentage	Lymphocyte percentage	-0.0183113	0.00282459	9.00287e-11	-0.0217549	0.00705782	0.00205347	-0.0230317	0.00518808	9.02299e-06	9.00287	-11	2.05347	-3	9.02299	-6		1_109191919_C_T	1_109191919_C_T (SARS1,ENSG00000305118,CELSR2,ENSG00000298269,ELAPOR1,CFAP276,ENSG00000251484,PSRC1,SCARNA2,ENSG00000270066)				no		FALSE		3	trans-MR, mixed-MR, trans-coloc	no	no
SEMA3G	SEMA3G_EFO_0009270	UKBPPP_2023	continuous-78-both_sexes-irnt	Heel bone mineral density (BMD) T-score, automated	Heel bone mineral density (BMD) T-score, automated	-0.0243691	0.00391449	4.80442e-10	-0.0207483	0.01435	0.148211	-0.00810909	0.00630745	0.19857	4.80442	-10	1.48211	-1	1.9857	-1		17_48134542_T_G	17_48134542_T_G (MIR1203,SNX11,CBX1,RNU6-1201P,SKAP1-AS1,RNU6-1152P,ENSG00000278765,ENSG00000266341,NFE2L1-DT,NFE2L1)				no		FALSE		3	trans-MR, mixed-MR, trans-coloc	no	no
SEMA3G	SEMA3G_High light scatter reticulocyte count	UKBPPP_2023	continuous-30300-both_sexes-irnt	High light scatter reticulocyte count	High light scatter reticulocyte count	-0.0261343	0.0033137	3.10147e-15	-0.0197823	0.00860131	0.0214531	-0.0219603	0.00539657	4.71518e-05	3.10147	-15	2.14531	-2	4.71518	-5		17_48134542_T_G	17_48134542_T_G (MIR1203,SNX11,CBX1,RNU6-1201P,SKAP1-AS1,RNU6-1152P,ENSG00000278765,ENSG00000266341,NFE2L1-DT,NFE2L1)				no		FALSE		3	trans-MR, mixed-MR, trans-coloc	no	no
SEMA3G	SEMA3G_Seated height	UKBPPP_2023	continuous-51-both_sexes-irnt	Seated height	Seated height	-0.0183868	0.0025564	6.3631e-13	-0.0185528	0.00943164	0.0491738	-0.0174818	0.00483158	0.000296622	6.3631	-13	4.91738	-2	2.96622	-4		6_34014873_T_C	6_34014873_T_C (MIR1275,LINC01016,ENSG00000304170,ENSG00000233183,MIR7159,GRM4,ANKRD36P2,ENSG00000296236,ENSG00000304146,KRT18P9)				no		FALSE		3	trans-MR, mixed-MR, trans-coloc	no	no
SEMA4C	SEMA4C_Blood clot, DVT, bronchitis, emphysema, asthma, rhinitis, eczema, allergy diagnosed by doctor	UKBPPP_2023	categorical-6152-both_sexes-100	Blood clot, DVT, bronchitis, emphysema, asthma, rhinitis, eczema, allergy diagnosed by doctor	Blood clot, DVT, bronchitis, emphysema, asthma, rhinitis, eczema, allergy diagnosed by doctor	0.206203	0.0179577	1.611e-30	0.220916	0.070953	0.00184847	0.269786	0.0271177	2.5549e-23	1.611	-30	1.84847	-3	2.5549	-23		9_133165599_T_C	9_133165599_T_C (GBGT1,ENSG00000298803,OBP2B,RALGDS,LCN1P1,CELP,ENSG00000290769,CEL,ENSG00000296375,ABO)				no		FALSE		3	trans-MR, mixed-MR, trans-coloc	no	no
SEMA4C	SEMA4C_D000740	UKBPPP_2023	GCST90002310, GCST90002384, GCST004615, GCST90002404, GCST90002369, GCST004602, GCST004630	Hemoglobin concentration	Anemia	0.339878	0.0151021	3.67286e-112	0.318143	0.0804585	7.68168e-05	0.307288	0.0226081	4.46878e-42	3.67286	-112	7.68168	-5	4.46878	-42		9_133181569_G_A, 9_133165599_T_C, 2_210675783_C_A	9_133181569_G_A (GBGT1,OBP2B,ENSG00000298803,LCN1P1,RALGDS,ABO,CELP,ENSG00000290769,CEL,ENSG00000296375), 9_133165599_T_C (GBGT1,ENSG00000298803,OBP2B,RALGDS,LCN1P1,CELP,ENSG00000290769,CEL,ENSG00000296375,ABO), 2_210675783_C_A (CPS1-IT1,ENSG00000296241,CPS1,ENSG00000288732,LANCL1,ENSG00000308183,ENSG00000298388,LANCL1-AS1,MYL1,Y_RNA)				no		TRUE		3	trans-MR, mixed-MR, trans-coloc	no	no
SEMA4C	SEMA4C_D001778	UKBPPP_2023	GCST90002383, GCST90002304, GCST004604	Hematocrit	Blood Coagulation Disorders	0.305584	0.0155784	1.13298e-85	0.266911	0.0828487	0.00127447	0.280583	0.0204296	6.34048e-43	1.13298	-85	1.27447	-3	6.34048	-43		9_133165599_T_C, 9_133181569_G_A	9_133165599_T_C (GBGT1,ENSG00000298803,OBP2B,RALGDS,LCN1P1,CELP,ENSG00000290769,CEL,ENSG00000296375,ABO), 9_133181569_G_A (GBGT1,OBP2B,ENSG00000298803,LCN1P1,RALGDS,ABO,CELP,ENSG00000290769,CEL,ENSG00000296375)				no		TRUE		3	trans-MR, mixed-MR, trans-coloc	no	no
SEMA4C	SEMA4C_D006402	UKBPPP_2023	GCST004613, GCST004620	Sum neutrophil eosinophil counts	Hematologic Diseases	0.10116	0.0159406	2.20857e-10	0.231299	0.078255	0.00311955	0.0942643	0.0242291	0.00010002	2.20857	-10	3.11955	-3	1.0002	-4		9_133165599_T_C	9_133165599_T_C (GBGT1,ENSG00000298803,OBP2B,RALGDS,LCN1P1,CELP,ENSG00000290769,CEL,ENSG00000296375,ABO)				no		TRUE		3	trans-MR, mixed-MR, trans-coloc	no	no
SEMA4C	SEMA4C_D006937	UKBPPP_2023	GCST90038690, E4_HYPERCHOL	High cholesterol	Hypercholesterolemia	-0.0265376	0.0034625	1.79807e-14	-0.00762817	0.0230685	0.74089	-0.0242956	0.00467801	2.06291e-07	1.79807	-14	7.4089	-1	2.06291	-7		9_133165599_T_C	9_133165599_T_C (GBGT1,ENSG00000298803,OBP2B,RALGDS,LCN1P1,CELP,ENSG00000290769,CEL,ENSG00000296375,ABO)				no		TRUE		3	trans-MR, mixed-MR, trans-coloc	no	no
SEMA4C	SEMA4C_D007970	UKBPPP_2023	GCST90002374, GCST90002407	White blood cell count	Leukopenia	0.0998978	0.0122664	3.82292e-16	0.164716	0.0999006	0.0991889	0.0552993	0.0162975	0.00069101	3.82292	-16	9.91889	-2	6.9101	-4		9_133181569_G_A, 9_133165599_T_C	9_133181569_G_A (GBGT1,OBP2B,ENSG00000298803,LCN1P1,RALGDS,ABO,CELP,ENSG00000290769,CEL,ENSG00000296375), 9_133165599_T_C (GBGT1,ENSG00000298803,OBP2B,RALGDS,LCN1P1,CELP,ENSG00000290769,CEL,ENSG00000296375,ABO)				no		TRUE		3	trans-MR, mixed-MR, trans-coloc	no	no
SEMA4C	SEMA4C_D008078	UKBPPP_2023	GCST90002412, RX_STATIN	Low density lipoprotein cholesterol levels	Cholesterol, LDL	-0.181452	0.015394	4.54284e-32	-0.0664825	0.160243	0.678225	-0.1696	0.0169549	1.47817e-23	4.54284	-32	6.78225	-1	1.47817	-23		9_133165599_T_C	9_133165599_T_C (GBGT1,ENSG00000298803,OBP2B,RALGDS,LCN1P1,CELP,ENSG00000290769,CEL,ENSG00000296375,ABO)				no		TRUE		3	trans-MR, mixed-MR, trans-coloc	no	no
SEMA4C	SEMA4C_D008232	UKBPPP_2023	GCST90002340	Monocyte count	Lymphoproliferative Disorders	0.0934609	0.0112791	1.1691e-16	-0.0464784	0.0738074	0.528874	0.016497	0.02045	0.419841	1.1691	-16	5.28874	-1	4.19841	-1		9_133181569_G_A	9_133181569_G_A (GBGT1,OBP2B,ENSG00000298803,LCN1P1,RALGDS,ABO,CELP,ENSG00000290769,CEL,ENSG00000296375)				no		FALSE		3	trans-MR, mixed-MR, trans-coloc	no	no
SEMA4C	SEMA4C_D009503	UKBPPP_2023	GCST90002351, GCST90002398, GCST004629	Neutrophil count	Neutropenia	0.0775058	0.0096929	1.28374e-15	0.193078	0.0748768	0.00991995	0.072216	0.0140342	2.66485e-07	1.28374	-15	9.91995	-3	2.66485	-7		9_133181569_G_A, 9_133165599_T_C	9_133181569_G_A (GBGT1,OBP2B,ENSG00000298803,LCN1P1,RALGDS,ABO,CELP,ENSG00000290769,CEL,ENSG00000296375), 9_133165599_T_C (GBGT1,ENSG00000298803,OBP2B,RALGDS,LCN1P1,CELP,ENSG00000290769,CEL,ENSG00000296375,ABO)				no		TRUE		3	trans-MR, mixed-MR, trans-coloc	no	no
SEMA4C	SEMA4C_D013921	UKBPPP_2023	GCST90002363, GCST90002403, GCST004601	Red blood cell count	Thrombocytopenia	0.287426	0.0195233	4.64158e-49	0.429481	0.0974382	1.0446e-05	0.313114	0.0275686	6.79761e-30	4.64158	-49	1.0446	-5	6.79761	-30		9_133181569_G_A, 9_133165599_T_C	9_133181569_G_A (GBGT1,OBP2B,ENSG00000298803,LCN1P1,RALGDS,ABO,CELP,ENSG00000290769,CEL,ENSG00000296375), 9_133165599_T_C (GBGT1,ENSG00000298803,OBP2B,RALGDS,LCN1P1,CELP,ENSG00000290769,CEL,ENSG00000296375,ABO)				no		TRUE		3	trans-MR, mixed-MR, trans-coloc	no	no
SEMA4C	SEMA4C_D049628	UKBPPP_2023	GCST90000027	Appendicular lean mass	Body Size	-0.07458	0.0121341	7.93062e-10	-0.129326	0.0961691	0.178697	-0.0755556	0.0215713	0.000460749	7.93062	-10	1.78697	-1	4.60749	-4		2_27508073_T_C	2_27508073_T_C (GCKR,FNDC4,ENSG00000306717,IFT172,SPATA31H1,RNU6-986P,ENSG00000235267,KRTCAP3,ZNF512,NRBP1)				no		FALSE		3	trans-MR, mixed-MR, trans-coloc	no	no
SEMA4C	SEMA4C_Disorders of lipoid metabolism	UKBPPP_2023	phecode-272-both_sexes	Disorders of lipoid metabolism	Disorders of lipoid metabolism	-0.21731	0.0253409	9.86757e-18	-0.271175	0.0994528	0.00639763	-0.255994	0.0369784	4.42842e-12	9.86757	-18	6.39763	-3	4.42842	-12		9_133165599_T_C	9_133165599_T_C (GBGT1,ENSG00000298803,OBP2B,RALGDS,LCN1P1,CELP,ENSG00000290769,CEL,ENSG00000296375,ABO)				no		FALSE		3	trans-MR, mixed-MR, trans-coloc	no	no
SEMA4C	SEMA4C_Diverticulosis	UKBPPP_2023	phecode-562.1-both_sexes	Diverticulosis	Diverticulosis	0.194867	0.0286956	1.11498e-11	0.101267	0.0764674	0.185397	0.235634	0.0409064	8.39533e-09	1.11498	-11	1.85397	-1	8.39533	-9		9_133474675_G_A	9_133474675_G_A (SLC2A6,CACFD1,ENSG00000296035,MYMK,ADAMTS13,REXO4,ADAMTSL2,STKLD1,SURF4,SURF2)				no		FALSE		3	trans-MR, mixed-MR, trans-coloc	no	no
SEMA4C	SEMA4C_E78 Disorders of lipoprotein metabolism and other lipidaemias	UKBPPP_2023	icd10-E78-both_sexes	E78 Disorders of lipoprotein metabolism and other lipidaemias	E78 Disorders of lipoprotein metabolism and other lipidaemias	-0.187917	0.0248496	3.96368e-14	-0.271329	0.0995814	0.00643612	-0.246865	0.0369132	2.26673e-11	3.96368	-14	6.43612	-3	2.26673	-11		9_133165599_T_C	9_133165599_T_C (GBGT1,ENSG00000298803,OBP2B,RALGDS,LCN1P1,CELP,ENSG00000290769,CEL,ENSG00000296375,ABO)				no		FALSE		3	trans-MR, mixed-MR, trans-coloc	no	no
SEMA4C	SEMA4C_EFO_0000537	UKBPPP_2023	categorical-20002-both_sexes-1065	Non-cancer illness code, self-reported	hypertension	0.1401	0.0198607	1.73695e-12	0.12221	0.0597788	0.0409175	0.164909	0.0279978	3.85987e-09	1.73695	-12	4.09175	-2	3.85987	-9		9_133165599_T_C	9_133165599_T_C (GBGT1,ENSG00000298803,OBP2B,RALGDS,LCN1P1,CELP,ENSG00000290769,CEL,ENSG00000296375,ABO)				no		FALSE		3	trans-MR, mixed-MR, trans-coloc	no	no
SEMA4C	SEMA4C_EFO_0003827	UKBPPP_2023	categorical-20002-both_sexes-1093, categorical-6152-both_sexes-7	Non-cancer illness code, self-reported	pulmonary embolism	-0.832257	0.113782	2.58353e-13	-1.24689	0.335799	0.000204644	-1.11734	0.173824	1.29322e-10	2.58353	-13	2.04644	-4	1.29322	-10		9_133165599_T_C	9_133165599_T_C (GBGT1,ENSG00000298803,OBP2B,RALGDS,LCN1P1,CELP,ENSG00000290769,CEL,ENSG00000296375,ABO)				no		TRUE		3	trans-MR, mixed-MR, trans-coloc	no	no
SEMA4C	SEMA4C_EFO_0003923	UKBPPP_2023	continuous-4106-both_sexes-irnt, continuous-4125-both_sexes-irnt	Heel bone mineral density (BMD) T-score, automated (left)	Heel bone mineral density (BMD) T-score, automated (left)	0.0957329	0.0131045	2.76532e-13	0.118823	0.0408531	0.00363126	0.104995	0.0189378	2.95257e-08	2.76532	-13	3.63126	-3	2.95257	-8		9_133165599_T_C	9_133165599_T_C (GBGT1,ENSG00000298803,OBP2B,RALGDS,LCN1P1,CELP,ENSG00000290769,CEL,ENSG00000296375,ABO)				no		TRUE		3	trans-MR, mixed-MR, trans-coloc	no	no
SEMA4C	SEMA4C_EFO_0004305	UKBPPP_2023	continuous-30010-both_sexes-irnt	Red blood cell (erythrocyte) count	Red blood cell (erythrocyte) count	0.336474	0.0117345	8.09055e-181	0.362734	0.0526687	5.69478e-12	0.325673	0.014192	1.557e-116	8.09055	-181	5.69478	-12	1.557	-116		9_133474675_G_A	9_133474675_G_A (SLC2A6,CACFD1,ENSG00000296035,MYMK,ADAMTS13,REXO4,ADAMTSL2,STKLD1,SURF4,SURF2)				no	0.0579051	FALSE	genetic_association	3	trans-MR, mixed-MR, trans-coloc	no	no
SEMA4C	SEMA4C_EFO_0004308	UKBPPP_2023	continuous-30000-both_sexes-irnt	White blood cell (leukocyte) count	White blood cell (leukocyte) count	0.151657	0.00911247	3.40994e-62	0.16046	0.0554741	0.0038217	0.137847	0.0129244	1.47343e-26	3.40994	-62	3.8217	-3	1.47343	-26		9_133165599_T_C	9_133165599_T_C (GBGT1,ENSG00000298803,OBP2B,RALGDS,LCN1P1,CELP,ENSG00000290769,CEL,ENSG00000296375,ABO)				no		FALSE		3	trans-MR, mixed-MR, trans-coloc	no	no
SEMA4C	SEMA4C_EFO_0004312	UKBPPP_2023	continuous-20151-both_sexes-irnt	Forced vital capacity (FVC), Best measure	Forced vital capacity (FVC), Best measure	0.0572777	0.0059448	5.6941e-22	0.0688609	0.0263264	0.00890567	0.057887	0.00852188	1.10016e-11	5.6941	-22	8.90567	-3	1.10016	-11		9_133165599_T_C	9_133165599_T_C (GBGT1,ENSG00000298803,OBP2B,RALGDS,LCN1P1,CELP,ENSG00000290769,CEL,ENSG00000296375,ABO)				no	0.0792938	FALSE	genetic_association	3	trans-MR, mixed-MR, trans-coloc	no	no
SEMA4C	SEMA4C_EFO_0004314	UKBPPP_2023	continuous-3063-both_sexes-irnt	Forced expiratory volume in 1-second (FEV1)	Forced expiratory volume in 1-second (FEV1)	0.0542426	0.00551695	8.19846e-23	0.07125	0.0244798	0.00360781	0.0702306	0.0084392	8.65293e-17	8.19846	-23	3.60781	-3	8.65293	-17		9_133474675_G_A	9_133474675_G_A (SLC2A6,CACFD1,ENSG00000296035,MYMK,ADAMTS13,REXO4,ADAMTSL2,STKLD1,SURF4,SURF2)				no	0.16889	FALSE	genetic_association	3	trans-MR, mixed-MR, trans-coloc	no	no
SEMA4C	SEMA4C_EFO_0004325	UKBPPP_2023	categorical-6150-both_sexes-4	Vascular/heart problems diagnosed by doctor	blood pressure	0.141686	0.0192918	2.06772e-13	0.121531	0.060622	0.0449918	0.15502	0.0277635	2.35631e-08	2.06772	-13	4.49918	-2	2.35631	-8		9_133165599_T_C	9_133165599_T_C (GBGT1,ENSG00000298803,OBP2B,RALGDS,LCN1P1,CELP,ENSG00000290769,CEL,ENSG00000296375,ABO)				no		FALSE		3	trans-MR, mixed-MR, trans-coloc	no	no
SEMA4C	SEMA4C_EFO_0004514	UKBPPP_2023	continuous-4104-both_sexes-irnt, continuous-4123-both_sexes-irnt	Heel quantitative ultrasound index (QUI), direct entry (left)	Heel quantitative ultrasound index (QUI), direct entry (left)	0.0957383	0.0131045	2.75697e-13	0.118831	0.0408533	0.00362904	0.105016	0.0189436	2.96263e-08	2.75697	-13	3.62904	-3	2.96263	-8		9_133165599_T_C	9_133165599_T_C (GBGT1,ENSG00000298803,OBP2B,RALGDS,LCN1P1,CELP,ENSG00000290769,CEL,ENSG00000296375,ABO)				no		TRUE		3	trans-MR, mixed-MR, trans-coloc	no	no
SEMA4C	SEMA4C_EFO_0004518	UKBPPP_2023	biomarkers-30700-both_sexes-irnt	Creatinine	Creatinine	0.07305	0.00688669	2.75261e-26	0.0363737	0.0521692	0.485662	0.0851796	0.00985813	5.59451e-18	2.75261	-26	4.85662	-1	5.59451	-18		2_27508073_T_C	2_27508073_T_C (GCKR,FNDC4,ENSG00000306717,IFT172,SPATA31H1,RNU6-986P,ENSG00000235267,KRTCAP3,ZNF512,NRBP1)				no		FALSE		3	trans-MR, mixed-MR, trans-coloc	no	no
SEMA4C	SEMA4C_EFO_0004526	UKBPPP_2023	continuous-30040-both_sexes-irnt	Mean corpuscular volume	Mean corpuscular volume	-0.0704159	0.00930124	3.71528e-14	-0.158015	0.0593384	0.00774585	-0.0461264	0.0134673	0.000614629	3.71528	-14	7.74585	-3	6.14629	-4		2_210675783_C_A	2_210675783_C_A (CPS1-IT1,ENSG00000296241,CPS1,ENSG00000288732,LANCL1,ENSG00000308183,ENSG00000298388,LANCL1-AS1,MYL1,Y_RNA)				no		FALSE		3	trans-MR, mixed-MR, trans-coloc	no	no
SEMA4C	SEMA4C_EFO_0004528	UKBPPP_2023	continuous-30020-both_sexes-irnt	Haemoglobin concentration	Haemoglobin concentration	0.305656	0.00951463	1.98142e-226	0.316817	0.0435591	3.5083e-13	0.311073	0.0130623	2.36049e-125	1.98142	-226	3.5083	-13	2.36049	-125		9_133474675_G_A	9_133474675_G_A (SLC2A6,CACFD1,ENSG00000296035,MYMK,ADAMTS13,REXO4,ADAMTSL2,STKLD1,SURF4,SURF2)				no		FALSE		3	trans-MR, mixed-MR, trans-coloc	no	no
SEMA4C	SEMA4C_EFO_0004530	UKBPPP_2023	biomarkers-30870-both_sexes-irnt	Triglycerides	Triglycerides	0.0957009	0.00986327	2.93442e-22	0.155909	0.133425	0.242598	0.0990125	0.0127308	7.40344e-15	2.93442	-22	2.42598	-1	7.40344	-15		2_27508073_T_C	2_27508073_T_C (GCKR,FNDC4,ENSG00000306717,IFT172,SPATA31H1,RNU6-986P,ENSG00000235267,KRTCAP3,ZNF512,NRBP1)				no		FALSE		3	trans-MR, mixed-MR, trans-coloc	no	no
SEMA4C	SEMA4C_EFO_0004533	UKBPPP_2023	biomarkers-30610-both_sexes-irnt	Alkaline phosphatase	Alkaline phosphatase	1.52769	0.0655676	4.48778e-120	1.58186	0.259896	1.15391e-09	1.57643	0.0824378	1.6359e-81	4.48778	-120	1.15391	-9	1.6359	-81		9_133474675_G_A	9_133474675_G_A (SLC2A6,CACFD1,ENSG00000296035,MYMK,ADAMTS13,REXO4,ADAMTSL2,STKLD1,SURF4,SURF2)				no		FALSE		3	trans-MR, mixed-MR, trans-coloc	no	no
SEMA4C	SEMA4C_EFO_0004535	UKBPPP_2023	biomarkers-30600-both_sexes-irnt	Albumin	Albumin	0.0632076	0.00835028	3.74619e-14	0.112228	0.0752055	0.135625	0.0416633	0.0124248	0.000798726	3.74619	-14	1.35625	-1	7.98726	-4		1_24965206_C_T	1_24965206_C_T (RUNX3-AS1,ENSG00000261025,RUNX3,MIR6731,MIR4425,LINC02793,ENSG00000293733,ENSG00000303094,ENSG00000306010,ENSG00000233755)				no		FALSE		3	trans-MR, mixed-MR, trans-coloc	no	no
SEMA4C	SEMA4C_EFO_0004536	UKBPPP_2023	biomarkers-30860-both_sexes-irnt	Total protein	Total protein	0.0827897	0.0117525	1.86186e-12	-0.00978455	0.0758272	0.897328	-0.0246645	0.0187854	0.189197	1.86186	-12	8.97328	-1	1.89197	-1		10_17843438_T_C					no		FALSE		3	trans-MR, mixed-MR, trans-coloc	no	no
SEMA4C	SEMA4C_EFO_0004541	UKBPPP_2023	biomarkers-30750-both_sexes-irnt	Glycated haemoglobin (HbA1c)	Glycated haemoglobin (HbA1c)	-0.182315	0.0123615	3.14138e-49	-0.302824	0.0437031	4.23506e-12	-0.224903	0.0181583	3.12492e-35	3.14138	-49	4.23506	-12	3.12492	-35		9_133474675_G_A	9_133474675_G_A (SLC2A6,CACFD1,ENSG00000296035,MYMK,ADAMTS13,REXO4,ADAMTSL2,STKLD1,SURF4,SURF2)				no		FALSE		3	trans-MR, mixed-MR, trans-coloc	no	no
SEMA4C	SEMA4C_EFO_0004570	UKBPPP_2023	biomarkers-30840-both_sexes-irnt	Total bilirubin	Total bilirubin	0.066437	0.00859621	1.08703e-14	0.149642	0.110324	0.174975	0.115554	0.015777	2.4027e-13	1.08703	-14	1.74975	-1	2.4027	-13		9_133474675_G_A	9_133474675_G_A (SLC2A6,CACFD1,ENSG00000296035,MYMK,ADAMTS13,REXO4,ADAMTSL2,STKLD1,SURF4,SURF2)				no		FALSE		3	trans-MR, mixed-MR, trans-coloc	no	no
SEMA4C	SEMA4C_EFO_0004574	UKBPPP_2023	biomarkers-30690-both_sexes-irnt	Cholesterol	Cholesterol	-0.0941259	0.0129171	3.1708e-13	-0.21461	0.0882518	0.0150242	-0.198861	0.0234614	2.32895e-17	3.1708	-13	1.50242	-2	2.32895	-17		9_133165599_T_C	9_133165599_T_C (GBGT1,ENSG00000298803,OBP2B,RALGDS,LCN1P1,CELP,ENSG00000290769,CEL,ENSG00000296375,ABO)				no		FALSE		3	trans-MR, mixed-MR, trans-coloc	no	no
SEMA4C	SEMA4C_EFO_0004584	UKBPPP_2023	continuous-30100-both_sexes-irnt	Mean platelet (thrombocyte) volume	Mean platelet (thrombocyte) volume	0.0931282	0.0132911	2.43823e-12	-0.0537332	0.0983992	0.585015	-0.0390656	0.0191258	0.0410962	2.43823	-12	5.85015	-1	4.10962	-2		2_27508073_T_C	2_27508073_T_C (GCKR,FNDC4,ENSG00000306717,IFT172,SPATA31H1,RNU6-986P,ENSG00000235267,KRTCAP3,ZNF512,NRBP1)				no		FALSE		3	trans-MR, mixed-MR, trans-coloc	no	no
SEMA4C	SEMA4C_EFO_0004611	UKBPPP_2023	continuous-LDLC-both_sexes-medadj_irnt, continuous-LDLC-both_sexes-medadj_raw, biomarkers-30780-both_sexes-irnt	LDL direct, adjusted by medication	LDL direct, adjusted by medication	-0.191424	0.017891	1.02396e-26	-0.343413	0.12139	0.0046693	-0.30646	0.0309172	3.68178e-23	1.02396	-26	4.6693	-3	3.68178	-23		9_133165599_T_C	9_133165599_T_C (GBGT1,ENSG00000298803,OBP2B,RALGDS,LCN1P1,CELP,ENSG00000290769,CEL,ENSG00000296375,ABO)				no		TRUE		3	trans-MR, mixed-MR, trans-coloc	no	no
SEMA4C	SEMA4C_EFO_0004615	UKBPPP_2023	biomarkers-30640-both_sexes-irnt	Apolipoprotein B	Apolipoprotein B	-0.169974	0.00983571	6.50383e-67	-0.161524	0.0927868	0.0817179	-0.16369	0.0157741	3.15129e-25	6.50383	-67	8.17179	-2	3.15129	-25		9_133165599_T_C	9_133165599_T_C (GBGT1,ENSG00000298803,OBP2B,RALGDS,LCN1P1,CELP,ENSG00000290769,CEL,ENSG00000296375,ABO)				no		FALSE		3	trans-MR, mixed-MR, trans-coloc	no	no
SEMA4C	SEMA4C_EFO_0004736	UKBPPP_2023	biomarkers-30650-both_sexes-irnt	Aspartate aminotransferase	Aspartate aminotransferase	0.221245	0.0102152	5.07174e-104	0.208979	0.0659317	0.00152635	0.224827	0.0139636	2.51656e-58	5.07174	-104	1.52635	-3	2.51656	-58		9_133165599_T_C	9_133165599_T_C (GBGT1,ENSG00000298803,OBP2B,RALGDS,LCN1P1,CELP,ENSG00000290769,CEL,ENSG00000296375,ABO)				no		FALSE		3	trans-MR, mixed-MR, trans-coloc	no	no
SEMA4C	SEMA4C_EFO_0004833	UKBPPP_2023	continuous-30140-both_sexes-irnt	Neutrophill count	Neutrophill count	0.117358	0.00753729	1.1578e-54	0.175818	0.0449707	9.24439e-05	0.135009	0.01264	1.24793e-26	1.1578	-54	9.24439	-5	1.24793	-26		9_133165599_T_C	9_133165599_T_C (GBGT1,ENSG00000298803,OBP2B,RALGDS,LCN1P1,CELP,ENSG00000290769,CEL,ENSG00000296375,ABO)				no		FALSE		3	trans-MR, mixed-MR, trans-coloc	no	no
SEMA4C	SEMA4C_EFO_0004838	UKBPPP_2023	biomarkers-30680-both_sexes-irnt	Calcium	Calcium	0.0750977	0.008483	8.54024e-19	0.139258	0.0640688	0.0297379	0.0763383	0.0117491	8.17373e-11	8.54024	-19	2.97379	-2	8.17373	-11		17_7160348_T_C	17_7160348_T_C (ENSG00000305670,ASGR1,RPL7AP64,ENSG00000289977,ENSG00000279812,ENSG00000306813,ASGR2,DLG4,ACADVL,MIR324)				no	0.301564	FALSE	genetic_association	3	trans-MR, mixed-MR, trans-coloc	no	no
SEMA4C	SEMA4C_EFO_0004842	UKBPPP_2023	continuous-30150-both_sexes-irnt	Eosinophill count	Eosinophill count	0.116519	0.0102261	4.46424e-30	0.0922713	0.035794	0.00994197	0.114778	0.0143145	1.07185e-15	4.46424	-30	9.94197	-3	1.07185	-15		9_133474675_G_A	9_133474675_G_A (SLC2A6,CACFD1,ENSG00000296035,MYMK,ADAMTS13,REXO4,ADAMTSL2,STKLD1,SURF4,SURF2)				no		FALSE		3	trans-MR, mixed-MR, trans-coloc	no	no
SEMA4C	SEMA4C_EFO_0005091	UKBPPP_2023	continuous-30130-both_sexes-irnt	Monocyte count	Monocyte count	0.12896	0.014048	4.31072e-20	0.160911	0.0570332	0.00478199	0.181102	0.021094	9.04575e-18	4.31072	-20	4.78199	-3	9.04575	-18		2_27508073_T_C	2_27508073_T_C (GCKR,FNDC4,ENSG00000306717,IFT172,SPATA31H1,RNU6-986P,ENSG00000235267,KRTCAP3,ZNF512,NRBP1)				no		FALSE		3	trans-MR, mixed-MR, trans-coloc	no	no
SEMA4C	SEMA4C_EFO_0005208	UKBPPP_2023	continuous-eGFR-both_sexes-irnt, continuous-eGFRcreacys-both_sexes-irnt	Estimated glomerular filtration rate, serum creatinine	Estimated glomerular filtration rate, serum creatinine	-0.0846915	0.00746923	8.43712e-30	-0.0415735	0.0555827	0.454486	-0.093116	0.0103842	3.04404e-19	8.43712	-30	4.54486	-1	3.04404	-19		2_27508073_T_C	2_27508073_T_C (GCKR,FNDC4,ENSG00000306717,IFT172,SPATA31H1,RNU6-986P,ENSG00000235267,KRTCAP3,ZNF512,NRBP1)				no		TRUE		3	trans-MR, mixed-MR, trans-coloc	no	no
SEMA4C	SEMA4C_EFO_0005763	UKBPPP_2023	continuous-PP-both_sexes-auto_raw, continuous-PP-both_sexes-combined_raw, continuous-PP-both_sexes-auto_irnt, continuous-PP-both_sexes-combined_irnt, continuous-PP-both_sexes-combined_medadj_raw, continuous-PP-both_sexes-auto_medadj_raw, continuous-PP-both_sexes-combined_medadj_irnt, continuous-PP-both_sexes-auto_medadj_irnt	Pulse pressure, automated reading	Pulse pressure, automated reading	-1.09807	0.118158	1.49662e-20	-0.717845	0.527738	0.173757	-0.998437	0.154211	9.51458e-11	1.49662	-20	1.73757	-1	9.51458	-11		11_89354475_T_A, 9_133474675_G_A	9_133474675_G_A (SLC2A6,CACFD1,ENSG00000296035,MYMK,ADAMTS13,REXO4,ADAMTSL2,STKLD1,SURF4,SURF2)				no	0.572483	TRUE	genetic_association	3	trans-MR, mixed-MR, trans-coloc	no	no
SEMA4C	SEMA4C_EFO_0005854	UKBPPP_2023	continuous-22146-both_sexes-irnt	Age hayfever or allergic rhinitis diagnosed by doctor	Age hayfever or allergic rhinitis diagnosed by doctor	0.18355	0.0278535	4.40349e-11	0.180456	0.0551816	0.00107461	0.190246	0.0413126	4.12411e-06	4.40349	-11	1.07461	-3	4.12411	-6		9_133165599_T_C	9_133165599_T_C (GBGT1,ENSG00000298803,OBP2B,RALGDS,LCN1P1,CELP,ENSG00000290769,CEL,ENSG00000296375,ABO)				no		FALSE	literature	3	trans-MR, mixed-MR, trans-coloc	no	no
SEMA4C	SEMA4C_EFO_0006336	UKBPPP_2023	continuous-DBP-both_sexes-combined_medadj_raw, continuous-DBP-both_sexes-combined_medadj_irnt, continuous-DBP-both_sexes-auto_medadj_irnt, continuous-DBP-both_sexes-auto_medadj_raw, continuous-DBP-both_sexes-combined_raw, continuous-DBP-both_sexes-combined_irnt, continuous-4079-both_sexes-irnt	Diastolic blood pressure, combined automated + manual reading, adjusted by medication	Diastolic blood pressure, combined automated + manual reading, adjusted by medication	1.50536	0.109615	6.43049e-43	1.11886	0.394746	0.00459166	1.35984	0.152728	5.40113e-19	6.43049	-43	4.59166	-3	5.40113	-19		9_133165599_T_C	9_133165599_T_C (GBGT1,ENSG00000298803,OBP2B,RALGDS,LCN1P1,CELP,ENSG00000290769,CEL,ENSG00000296375,ABO)				no	0.0854067	TRUE	genetic_association	3	trans-MR, mixed-MR, trans-coloc	no	no
SEMA4C	SEMA4C_EFO_0006340	UKBPPP_2023	continuous-MAP-both_sexes-combined_medadj_raw, continuous-MAP-both_sexes-combined_medadj_irnt, continuous-MAP-both_sexes-auto_medadj_raw, continuous-MAP-both_sexes-auto_medadj_irnt, continuous-MAP-both_sexes-combined_raw, continuous-MAP-both_sexes-auto_raw, continuous-MAP-both_sexes-combined_irnt, continuous-MAP-both_sexes-auto_irnt	Mean arterial pressure, combined automated + manual reading, adjusted by medication	Mean arterial pressure, combined automated + manual reading, adjusted by medication	1.12088	0.114767	1.56642e-22	0.909065	0.377614	0.016067	1.13507	0.162817	3.13709e-12	1.56642	-22	1.6067	-2	3.13709	-12		9_133165599_T_C	9_133165599_T_C (GBGT1,ENSG00000298803,OBP2B,RALGDS,LCN1P1,CELP,ENSG00000290769,CEL,ENSG00000296375,ABO)				no		TRUE		3	trans-MR, mixed-MR, trans-coloc	no	no
SEMA4C	SEMA4C_EFO_0007010	UKBPPP_2023	categorical-20003-both_sexes-1141146234	Treatment/medication code	drug use measurement	-0.343055	0.042139	3.91905e-16	-0.337474	0.142012	0.0174838	-0.426134	0.0635744	2.04293e-11	3.91905	-16	1.74838	-2	2.04293	-11		9_133165599_T_C	9_133165599_T_C (GBGT1,ENSG00000298803,OBP2B,RALGDS,LCN1P1,CELP,ENSG00000290769,CEL,ENSG00000296375,ABO)				no		FALSE		3	trans-MR, mixed-MR, trans-coloc	no	no
SEMA4C	SEMA4C_EFO_0007985	UKBPPP_2023	continuous-30090-both_sexes-irnt	Platelet crit	Platelet crit	-0.0958329	0.00965569	3.2402e-23	-0.0615241	0.0724411	0.395715	-0.0907875	0.0124667	3.27898e-13	3.2402	-23	3.95715	-1	3.27898	-13		2_27508073_T_C	2_27508073_T_C (GCKR,FNDC4,ENSG00000306717,IFT172,SPATA31H1,RNU6-986P,ENSG00000235267,KRTCAP3,ZNF512,NRBP1)				no		FALSE		3	trans-MR, mixed-MR, trans-coloc	no	no
SEMA4C	SEMA4C_EFO_0007986	UKBPPP_2023	continuous-30250-both_sexes-irnt, continuous-30240-both_sexes-irnt	Reticulocyte count	Reticulocyte count	0.136184	0.00939031	1.16562e-47	0.183462	0.0598059	0.00215772	0.136648	0.0122963	1.08568e-28	1.16562	-47	2.15772	-3	1.08568	-28		1_24965206_C_T	1_24965206_C_T (RUNX3-AS1,ENSG00000261025,RUNX3,MIR6731,MIR4425,LINC02793,ENSG00000293733,ENSG00000303094,ENSG00000306010,ENSG00000233755)				no		TRUE		3	trans-MR, mixed-MR, trans-coloc	no	no
SEMA4C	SEMA4C_EFO_0007989	UKBPPP_2023	continuous-30190-both_sexes-irnt	Monocyte percentage	Monocyte percentage	0.0650268	0.0089008	2.7578e-13	-0.00205836	0.0695597	0.976393	0.0788094	0.0148356	1.08322e-07	2.7578	-13	9.76393	-1	1.08322	-7		2_27508073_T_C	2_27508073_T_C (GCKR,FNDC4,ENSG00000306717,IFT172,SPATA31H1,RNU6-986P,ENSG00000235267,KRTCAP3,ZNF512,NRBP1)				no		FALSE		3	trans-MR, mixed-MR, trans-coloc	no	no
SEMA4C	SEMA4C_EFO_0007990	UKBPPP_2023	continuous-30200-both_sexes-irnt	Neutrophill percentage	Neutrophill percentage	0.0801874	0.00834133	7.02902e-22	0.1474	0.0431809	0.000641259	0.0851734	0.0121885	2.78838e-12	7.02902	-22	6.41259	-4	2.78838	-12		9_133390145_T_C					no		FALSE		3	trans-MR, mixed-MR, trans-coloc	no	no
SEMA4C	SEMA4C_EFO_0008111	UKBPPP_2023	continuous-102-both_sexes-irnt	Pulse rate, automated reading	Pulse rate, automated reading	0.0498246	0.00812078	8.49205e-10	0.0723836	0.0370458	0.0507136	0.0716632	0.0124926	9.66923e-09	8.49205	-10	5.07136	-2	9.66923	-9		9_133165599_T_C	9_133165599_T_C (GBGT1,ENSG00000298803,OBP2B,RALGDS,LCN1P1,CELP,ENSG00000290769,CEL,ENSG00000296375,ABO)				no		FALSE		3	trans-MR, mixed-MR, trans-coloc	no	no
SEMA4C	SEMA4C_EFO_0009188	UKBPPP_2023	continuous-30070-both_sexes-irnt	Red blood cell (erythrocyte) distribution width	Red blood cell (erythrocyte) distribution width	-0.205955	0.0109515	6.73342e-79	-0.29599	0.0564889	1.60754e-07	-0.191772	0.0134253	2.73711e-46	6.73342	-79	1.60754	-7	2.73711	-46		2_27508073_T_C	2_27508073_T_C (GCKR,FNDC4,ENSG00000306717,IFT172,SPATA31H1,RNU6-986P,ENSG00000235267,KRTCAP3,ZNF512,NRBP1)				no		FALSE		3	trans-MR, mixed-MR, trans-coloc	no	no
SEMA4C	SEMA4C_EFO_0009270	UKBPPP_2023	continuous-4105-both_sexes-irnt, continuous-4124-both_sexes-irnt	Heel bone mineral density (BMD) (left)	Heel bone mineral density (BMD) (left)	0.0951868	0.0129799	2.24421e-13	0.116186	0.0403958	0.00402517	0.0979131	0.0186576	1.53855e-07	2.24421	-13	4.02517	-3	1.53855	-7		9_133165599_T_C	9_133165599_T_C (GBGT1,ENSG00000298803,OBP2B,RALGDS,LCN1P1,CELP,ENSG00000290769,CEL,ENSG00000296375,ABO)				no		TRUE		3	trans-MR, mixed-MR, trans-coloc	no	no
SEMA4C	SEMA4C_EFO_0009552	UKBPPP_2023	phecode-455-both_sexes, icd10-I84-both_sexes	Hemorrhoids	Hemorrhoids	0.210332	0.0314576	2.29008e-11	0.12781	0.0977984	0.191255	0.230779	0.0445048	2.15463e-07	2.29008	-11	1.91255	-1	2.15463	-7		9_133474675_G_A	9_133474675_G_A (SLC2A6,CACFD1,ENSG00000296035,MYMK,ADAMTS13,REXO4,ADAMTSL2,STKLD1,SURF4,SURF2)				no		TRUE		3	trans-MR, mixed-MR, trans-coloc	no	no
SEMA4C	SEMA4C_EFO_0009718	UKBPPP_2023	continuous-3064-both_sexes-irnt	Peak expiratory flow (PEF)	Peak expiratory flow (PEF)	0.0582859	0.00591176	6.2473e-23	0.059161	0.0209606	0.00476523	0.0709107	0.0089493	2.30742e-15	6.2473	-23	4.76523	-3	2.30742	-15		9_133474675_G_A	9_133474675_G_A (SLC2A6,CACFD1,ENSG00000296035,MYMK,ADAMTS13,REXO4,ADAMTSL2,STKLD1,SURF4,SURF2)				no		FALSE		3	trans-MR, mixed-MR, trans-coloc	no	no
SEMA4C	SEMA4C_EFO_0010701	UKBPPP_2023	GCST90002396	Mean reticulocyte volume	Mean reticulocyte volume	-0.10377	0.0130297	1.66414e-15	-0.315361	0.0867835	0.000279189	-0.124503	0.0213217	5.2429e-09	1.66414	-15	2.79189	-4	5.2429	-9		9_133474675_G_A	9_133474675_G_A (SLC2A6,CACFD1,ENSG00000296035,MYMK,ADAMTS13,REXO4,ADAMTSL2,STKLD1,SURF4,SURF2)				no		FALSE		3	trans-MR, mixed-MR, trans-coloc	no	no
SEMA4C	SEMA4C_EFO_0011011	UKBPPP_2023	continuous-20015-both_sexes-irnt	Sitting height	Sitting height	0.0904046	0.00733061	6.05559e-35	0.102652	0.0595987	0.0849999	0.0846528	0.0100338	3.2617e-17	6.05559	-35	8.49999	-2	3.2617	-17		9_133165599_T_C	9_133165599_T_C (GBGT1,ENSG00000298803,OBP2B,RALGDS,LCN1P1,CELP,ENSG00000290769,CEL,ENSG00000296375,ABO)				no	0.0434146	FALSE	genetic_association	3	trans-MR, mixed-MR, trans-coloc	no	no
SEMA4C	SEMA4C_EFO_1001460	UKBPPP_2023	icd10-K57-both_sexes, phecode-562-both_sexes	K57 Diverticular disease of intestine	K57 Diverticular disease of intestine	0.200392	0.0284772	1.96503e-12	0.0917846	0.0746147	0.218654	0.228613	0.040238	1.33498e-08	1.96503	-12	2.18654	-1	1.33498	-8		9_133474675_G_A	9_133474675_G_A (SLC2A6,CACFD1,ENSG00000296035,MYMK,ADAMTS13,REXO4,ADAMTSL2,STKLD1,SURF4,SURF2)				no		TRUE		3	trans-MR, mixed-MR, trans-coloc	no	no
SEMA4C	SEMA4C_HP_0003124	UKBPPP_2023	phecode-272.11-both_sexes, categorical-20002-both_sexes-1473	Hypercholesterolemia	Hypercholesterolemia	-0.194343	0.0256406	3.46879e-14	-0.277292	0.103445	0.00734981	-0.283164	0.0385254	1.98116e-13	3.46879	-14	7.34981	-3	1.98116	-13		9_133165599_T_C	9_133165599_T_C (GBGT1,ENSG00000298803,OBP2B,RALGDS,LCN1P1,CELP,ENSG00000290769,CEL,ENSG00000296375,ABO)				no		TRUE		3	trans-MR, mixed-MR, trans-coloc	no	no
SEMA4C	SEMA4C_Haematocrit percentage	UKBPPP_2023	continuous-30030-both_sexes-irnt	Haematocrit percentage	Haematocrit percentage	0.256229	0.0128253	8.48719e-89	0.285744	0.0433735	4.45819e-11	0.288311	0.0142975	1.98542e-90	8.48719	-89	4.45819	-11	1.98542	-90		9_133474675_G_A	9_133474675_G_A (SLC2A6,CACFD1,ENSG00000296035,MYMK,ADAMTS13,REXO4,ADAMTSL2,STKLD1,SURF4,SURF2)				no		FALSE		3	trans-MR, mixed-MR, trans-coloc	no	no
SEMA4C	SEMA4C_Haemorrhoids and perianal venous thrombosis	UKBPPP_2023	K11_HAEMORR	Haemorrhoids and perianal venous thrombosis	Haemorrhoids and perianal venous thrombosis	-0.311768	0.049064	2.09357e-10	-0.474572	0.128907	0.000231854	-0.323562	0.0877583	0.000226944	2.09357	-10	2.31854	-4	2.26944	-4			11_89601416_T_C (ENSG00000255429,ENSG00000280201,FOLH1B,ENSG00000279056,ENSG00000279045,ENSG00000279697,FOLH1B,ENSG00000279248,UBTFL10,H3P34)				no		FALSE		2	trans-MR, mixed-MR	no	no
SEMA4C	SEMA4C_High light scatter reticulocyte count	UKBPPP_2023	continuous-30300-both_sexes-irnt	High light scatter reticulocyte count	High light scatter reticulocyte count	0.0711675	0.00919251	9.79406e-15	0.10421	0.0596662	0.0807159	0.0796868	0.0125301	2.02217e-10	9.79406	-15	8.07159	-2	2.02217	-10		1_24965206_C_T	1_24965206_C_T (RUNX3-AS1,ENSG00000261025,RUNX3,MIR6731,MIR4425,LINC02793,ENSG00000293733,ENSG00000303094,ENSG00000306010,ENSG00000233755)				no		FALSE		3	trans-MR, mixed-MR, trans-coloc	no	no
SEMA4C	SEMA4C_Impedance of arm (left)	UKBPPP_2023	continuous-23110-both_sexes-irnt	Impedance of arm (left)	Impedance of arm (left)	-0.0436	0.00634068	6.1453e-12	-0.00938602	0.0347508	0.787087	-0.0633553	0.0112632	1.85549e-08	6.1453	-12	7.87087	-1	1.85549	-8		2_27508073_T_C	2_27508073_T_C (GCKR,FNDC4,ENSG00000306717,IFT172,SPATA31H1,RNU6-986P,ENSG00000235267,KRTCAP3,ZNF512,NRBP1)				no		FALSE		3	trans-MR, mixed-MR, trans-coloc	no	no
SEMA4C	SEMA4C_Impedance of leg (left)	UKBPPP_2023	continuous-23108-both_sexes-irnt	Impedance of leg (left)	Impedance of leg (left)	0.0689708	0.00852932	6.14951e-16	0.150138	0.0389442	0.000115636	0.101442	0.0118241	9.54397e-18	6.14951	-16	1.15636	-4	9.54397	-18		9_133165599_T_C	9_133165599_T_C (GBGT1,ENSG00000298803,OBP2B,RALGDS,LCN1P1,CELP,ENSG00000290769,CEL,ENSG00000296375,ABO)				no		FALSE		3	trans-MR, mixed-MR, trans-coloc	no	no
SEMA4C	SEMA4C_Impedance of leg (right)	UKBPPP_2023	continuous-23107-both_sexes-irnt	Impedance of leg (right)	Impedance of leg (right)	0.0587072	0.00838984	2.60725e-12	0.13801	0.0375229	0.000235058	0.0865435	0.0114594	4.28113e-14	2.60725	-12	2.35058	-4	4.28113	-14		2_27508073_T_C	2_27508073_T_C (GCKR,FNDC4,ENSG00000306717,IFT172,SPATA31H1,RNU6-986P,ENSG00000235267,KRTCAP3,ZNF512,NRBP1)				no		FALSE		3	trans-MR, mixed-MR, trans-coloc	no	no
SEMA4C	SEMA4C_MONDO_0021187	UKBPPP_2023	phecode-272.1-both_sexes	Hyperlipidemia	Hyperlipidemia	-0.188757	0.0249992	4.33525e-14	-0.273153	0.100765	0.00671244	-0.259174	0.0370278	2.56966e-12	4.33525	-14	6.71244	-3	2.56966	-12		9_133165599_T_C	9_133165599_T_C (GBGT1,ENSG00000298803,OBP2B,RALGDS,LCN1P1,CELP,ENSG00000290769,CEL,ENSG00000296375,ABO)				no		FALSE		3	trans-MR, mixed-MR, trans-coloc	no	no
SEMA4C	SEMA4C_Mean reticulocyte volume	UKBPPP_2023	continuous-30260-both_sexes-irnt	Mean reticulocyte volume	Mean reticulocyte volume	-0.176513	0.0110872	4.56782e-57	-0.25275	0.0587258	1.67815e-05	-0.173607	0.0134249	2.9791e-38	4.56782	-57	1.67815	-5	2.9791	-38		9_133474675_G_A	9_133474675_G_A (SLC2A6,CACFD1,ENSG00000296035,MYMK,ADAMTS13,REXO4,ADAMTSL2,STKLD1,SURF4,SURF2)				no		FALSE		3	trans-MR, mixed-MR, trans-coloc	no	no
SEMA4C	SEMA4C_Seated height	UKBPPP_2023	continuous-51-both_sexes-irnt	Seated height	Seated height	0.0751461	0.0069672	4.02212e-27	0.0891676	0.046518	0.0552582	0.0746879	0.00937579	1.63841e-15	4.02212	-27	5.52582	-2	1.63841	-15		9_133165599_T_C	9_133165599_T_C (GBGT1,ENSG00000298803,OBP2B,RALGDS,LCN1P1,CELP,ENSG00000290769,CEL,ENSG00000296375,ABO)				no		FALSE		3	trans-MR, mixed-MR, trans-coloc	no	no
SEMA4C	SEMA4C_anti-coagulant|vitamin K epoxide reductase inhibitor	UKBPPP_2023	prescriptions-anti-coagulant|vitamin_K_epoxide_reductase_inhibitor-both_sexes	anti-coagulant|vitamin K epoxide reductase inhibitor	anti-coagulant|vitamin K epoxide reductase inhibitor	-0.615693	0.0631485	1.84601e-22	-0.679482	0.206722	0.00101283	-0.644383	0.119976	7.83289e-08	1.84601	-22	1.01283	-3	7.83289	-8		9_133165599_T_C	9_133165599_T_C (GBGT1,ENSG00000298803,OBP2B,RALGDS,LCN1P1,CELP,ENSG00000290769,CEL,ENSG00000296375,ABO)				no		FALSE		3	trans-MR, mixed-MR, trans-coloc	no	no
SEMA4C	SEMA4C_atorvastatin	UKBPPP_2023	prescriptions-atorvastatin-both_sexes	atorvastatin	atorvastatin	-0.198633	0.0279756	1.24535e-12	-0.179903	0.0909876	0.0480162	-0.279583	0.0418885	2.48165e-11	1.24535	-12	4.80162	-2	2.48165	-11		2_27508073_T_C	2_27508073_T_C (GCKR,FNDC4,ENSG00000306717,IFT172,SPATA31H1,RNU6-986P,ENSG00000235267,KRTCAP3,ZNF512,NRBP1)				no		FALSE		3	trans-MR, mixed-MR, trans-coloc	no	no
SEMA4C	SEMA4C_simvastatin	UKBPPP_2023	prescriptions-simvastatin-both_sexes	simvastatin	simvastatin	-0.169227	0.0236524	8.3824e-13	-0.181678	0.0705612	0.0100309	-0.233274	0.0351881	3.37191e-11	8.3824	-13	1.00309	-2	3.37191	-11		17_7160348_T_C	17_7160348_T_C (ENSG00000305670,ASGR1,RPL7AP64,ENSG00000289977,ENSG00000279812,ENSG00000306813,ASGR2,DLG4,ACADVL,MIR324)				no		FALSE		3	trans-MR, mixed-MR, trans-coloc	no	no
SEMA4C	SEMA4C_warfarin	UKBPPP_2023	prescriptions-warfarin-both_sexes	warfarin	warfarin	-0.615693	0.0631485	1.84601e-22	-0.679482	0.206722	0.00101283	-0.644383	0.119976	7.83289e-08	1.84601	-22	1.01283	-3	7.83289	-8		9_133165599_T_C	9_133165599_T_C (GBGT1,ENSG00000298803,OBP2B,RALGDS,LCN1P1,CELP,ENSG00000290769,CEL,ENSG00000296375,ABO)				no		FALSE		3	trans-MR, mixed-MR, trans-coloc	no	no
SEMA4D	SEMA4D_Acute bronchitis	UKBPPP_2023	J10_BRONCHITIS	Acute bronchitis	Acute bronchitis	-0.104011	0.0167242	4.99716e-10	-0.0930409	0.0242086	0.00012139	-0.12689	0.0241571	1.49896e-07	4.99716	-10	1.2139	-4	1.49896	-7		19_44784950_G_GTTTTTTGT					no		FALSE		3	trans-MR, mixed-MR, trans-coloc	no	yes
SEMA4D	SEMA4D_Alzheimer’s disease (Late onset) (more control exclusions)	UKBPPP_2023	AD_LO_EXMORE	Alzheimer’s disease (Late onset) (more control exclusions)	Alzheimer’s disease (Late onset) (more control exclusions)	0.345877	0.0530612	7.10416e-11	1.45114	0.129263	0	1.54395	0.0489421	2.00942e-218	7.10416	-11	3.02893	-29	2.00942	-218		19_44794812_G_A					no		FALSE		3	trans-MR, mixed-MR, trans-coloc	no	yes
SEMA4D	SEMA4D_Alzheimer’s disease, wide definition	UKBPPP_2023	G6_AD_WIDE	Alzheimer’s disease, wide definition	Alzheimer’s disease, wide definition	0.298462	0.0467248	1.68442e-10	1.33835	0.117185	0	1.41917	0.0435946	1.84686e-232	1.68442	-10	3.29288	-30	1.84686	-232		19_44794812_G_A					no		FALSE		3	trans-MR, mixed-MR, trans-coloc	no	yes
SEMA4D	SEMA4D_Antihypertensive medication - note that there are other indications	UKBPPP_2023	RX_ANTIHYP	Antihypertensive medication - note that there are other indications	Antihypertensive medication - note that there are other indications	-0.0548219	0.00772184	1.25124e-12	-0.0204054	0.0207515	0.325448	-0.0433844	0.0115857	0.000180634	1.25124	-12	3.25448	-1	1.80634	-4		19_44812964_A_G	19_44812964_A_G (BCAM,ENSG00000285128,NECTIN2,ENSG00000302518,CBLC,ENSG00000236807,SNORA70,MIR8085,BCL3,ENSG00000302962)				no		FALSE		3	trans-MR, mixed-MR, trans-coloc	no	yes
SEMA4D	SEMA4D_Asthma, unspecified (mode)	UKBPPP_2023	ASTHMA_NAS	Asthma, unspecified (mode)	Asthma, unspecified (mode)	-0.0956586	0.0134692	1.22958e-12	-0.102222	0.0208973	1.00008e-06	-0.1099	0.0203603	6.74706e-08	1.22958	-12	1.00008	-6	6.74706	-8		19_44784950_G_GTTTTTTGT					no		FALSE		3	trans-MR, mixed-MR, trans-coloc	no	yes
SEMA4D	SEMA4D_Atherosclerosis, excluding cerebral and coronary sclerosis	UKBPPP_2023	I9_ATHSCLE	Atherosclerosis, excluding cerebral and coronary sclerosis	Atherosclerosis, excluding cerebral and coronary sclerosis	0.437903	0.0517388	2.58958e-17	0.587834	0.263924	0.0259283	0.381004	0.0904515	2.52849e-05	2.58958	-17	2.59283	-2	2.52849	-5		12_111446804_T_C	12_111446804_T_C (SH2B3,ENSG00000299832,ENSG00000294281,HSPA8P14,PHETA1,LINC02356,RNA5SP373,U7,ENSG00000304623,IFITM3P5)				no		FALSE		2	trans-MR, trans-coloc	no	yes
SEMA4D	SEMA4D_Atrial fibrillation and flutter with reimbursement	UKBPPP_2023	I9_AF_REIMB	Atrial fibrillation and flutter with reimbursement	Atrial fibrillation and flutter with reimbursement	0.426749	0.0536045	1.70579e-15	0.176003	0.259371	0.497406	0.468277	0.0780005	1.93099e-09	1.70579	-15	4.97406	-1	1.93099	-9		12_112468611_A_G, 19_45020325_G_A	12_112468611_A_G (ENSG00000305447,PTPN11,ENSG00000305463,RPL6,ENSG00000305485,ENSG00000304788,HECTD4,ENSG00000300851,ENSG00000257658,RPL7AP60), 19_45020325_G_A (CLASRP,RELB,RNU6-611P,ZNF296,GEMIN7,CLPTM1,ENSG00000267114,GEMIN7-AS1,PPP1R37,APOC2)				no		FALSE		3	trans-MR, mixed-MR, trans-coloc	no	yes
SEMA4D	SEMA4D_Body-mass index, inverse-rank normalized	UKBPPP_2023	BMI_IRN	Body-mass index, inverse-rank normalized	Body-mass index, inverse-rank normalized	-0.02959	0.00379698	6.54242e-15	-0.0201738	0.00947905	0.0333163	-0.0322129	0.00688818	2.91742e-06	6.54242	-15	3.33163	-2	2.91742	-6		19_44784950_G_GTTTTTTGT					no		FALSE		3	trans-MR, mixed-MR, trans-coloc	no	yes
SEMA4D	SEMA4D_CHEBI_9150	UKBPPP_2023	categorical-20003-both_sexes-1140861958	Treatment/medication code	simvastatin	-0.12598	0.0169184	9.59697e-14	0.0605817	0.051991	0.243924	-0.070416	0.0280039	0.0119198	9.59697	-14	2.43924	-1	1.19198	-2		11_116653852_CTT_C					no		FALSE		3	trans-MR, mixed-MR, trans-coloc	no	yes
SEMA4D	SEMA4D_Cerebral amyloid angiopathy	UKBPPP_2023	I9_CEREBAMY	Cerebral amyloid angiopathy	Cerebral amyloid angiopathy	1.35179	0.184353	2.25693e-13	1.25922	0.24101	1.74364e-07	1.38527	0.261706	1.20179e-07	2.25693	-13	1.74364	-7	1.20179	-7		19_44794812_G_A					no		FALSE		3	trans-MR, mixed-MR, trans-coloc	no	yes
SEMA4D	SEMA4D_Codeine or tramadol medication	UKBPPP_2023	RX_CODEINE_TRAMADOL	Codeine or tramadol medication	Codeine or tramadol medication	-0.0617479	0.0084867	3.44259e-13	-0.0690022	0.0138238	5.99006e-07	-0.0880668	0.013264	3.1471e-11	3.44259	-13	5.99006	-7	3.1471	-11		19_44794812_G_A					no		FALSE		3	trans-MR, mixed-MR, trans-coloc	no	yes
SEMA4D	SEMA4D_D000544	UKBPPP_2023	GCST005921, GCST005923, GCST005920, AD_AM_EXMORE, AD_U_EXMORE	Family history of Alzheimer's disease	Alzheimer Disease	0.153185	0.0100267	1.07747e-52	0.221758	0.0461893	1.57816e-06	0.231406	0.0200431	7.78436e-31	1.07747	-52	1.57816	-6	7.78436	-31		19_44733473_T_C, 19_45031102_A_G, 19_44794812_G_A					no		TRUE		3	trans-MR, mixed-MR, trans-coloc	no	yes
SEMA4D	SEMA4D_D000740	UKBPPP_2023	GCST90002404, GCST90002369, GCST90002322, GCST90002390, GCST004621	Red cell distribution width	Anemia	0.0597954	0.00559385	1.13994e-26	-0.0118321	0.0236214	0.616439	0.0132208	0.0095581	0.166603	1.13994	-26	6.16439	-1	1.66603	-1		19_8364439_G_A, 11_116778201_G_C, 11_45892056_G_A, 19_44673285_A_G	19_8364439_G_A (ANGPTL4,ENSG00000268884,KANK3,MIR4999,RAB11B-AS1,RAB11B,RPS28,NDUFA7,MARCHF2,ENSG00000305962), 11_116778201_G_C (BUD13-DT,BUD13,ZPR1,APOA5,LNC-RHL1,ENSG00000305923,ENSG00000285513,APOA4,ENSG00000308823,APOC3), 11_45892056_G_A (MAPK8IP1,ENSG00000297534,ENSG00000255498,FREY1,PEX16,LARGE2,CRY2,ENSG00000255447,LINC02690,SLC35C1)				no		TRUE		3	trans-MR, mixed-MR, trans-coloc	no	yes
SEMA4D	SEMA4D_D001014	UKBPPP_2023	I9_AORTANEUR	Aortic aneurysm	Aortic Aneurysm	-0.239222	0.0335258	9.64772e-13	-0.0776251	0.0455927	0.0886472	-0.029208	0.0351542	0.406056	9.64772	-13	8.86472	-2	4.06056	-1		11_116790097_G_A	11_116790097_G_A (APOA5,ZPR1,BUD13-DT,BUD13,LNC-RHL1,ENSG00000305923,ENSG00000285513,APOA4,APOC3,APOA1-AS)				no		FALSE		3	trans-MR, mixed-MR, trans-coloc	no	yes
SEMA4D	SEMA4D_D001026	UKBPPP_2023	I9_CABG	Coronary artery bypass grafting	Coronary Artery Bypass	-0.237244	0.0291639	4.12425e-16	0.0816195	0.0713085	0.252376	0.162379	0.0490917	0.000940741	4.12425	-16	2.52376	-1	9.40741	-4		11_116653852_CTT_C					no		FALSE		3	trans-MR, mixed-MR, trans-coloc	no	yes
SEMA4D	SEMA4D_D001249	UKBPPP_2023	J10_ASTHMA_EXMORE, J10_ASTHMA_MAIN_EXMORE, J10_ASTHMACOPDKELA	Asthma (more control exclusions)	Asthma	-0.103821	0.0108458	1.04466e-21	-0.102034	0.0183345	2.61998e-08	-0.109112	0.0162968	2.15253e-11	1.04466	-21	2.61998	-8	2.15253	-11		19_44784950_G_GTTTTTTGT					no		TRUE		3	trans-MR, mixed-MR, trans-coloc	no	yes
SEMA4D	SEMA4D_D001281	UKBPPP_2023	I9_AF	Atrial fibrillation and flutter	Atrial Fibrillation	0.295691	0.0409239	4.99677e-13	-0.0838886	0.14168	0.553784	0.247176	0.0619305	6.57444e-05	4.99677	-13	5.53784	-1	6.57444	-5		12_111446804_T_C	12_111446804_T_C (SH2B3,ENSG00000299832,ENSG00000294281,HSPA8P14,PHETA1,LINC02356,RNA5SP373,U7,ENSG00000304623,IFITM3P5)				no		FALSE		3	trans-MR, mixed-MR, trans-coloc	no	yes
SEMA4D	SEMA4D_D001424	UKBPPP_2023	AB1_OTHER_BACTERIAL	Other bacterial diseases	Bacterial Infections	-0.073539	0.0103805	1.39723e-12	-0.0540764	0.0154146	0.00045126	-0.0856941	0.015669	4.52527e-08	1.39723	-12	4.5126	-4	4.52527	-8		19_44794812_G_A					no		FALSE		3	trans-MR, mixed-MR, trans-coloc	no	yes
SEMA4D	SEMA4D_D001778	UKBPPP_2023	GCST90002304, GCST004604	Hematocrit	Blood Coagulation Disorders	0.117827	0.0162791	4.55448e-13	0.767471	0.376178	0.0413325	0.118168	0.0236356	5.74638e-07	4.55448	-13	4.13325	-2	5.74638	-7		12_112468611_A_G, 12_111446804_T_C	12_112468611_A_G (ENSG00000305447,PTPN11,ENSG00000305463,RPL6,ENSG00000305485,ENSG00000304788,HECTD4,ENSG00000300851,ENSG00000257658,RPL7AP60), 12_111446804_T_C (SH2B3,ENSG00000299832,ENSG00000294281,HSPA8P14,PHETA1,LINC02356,RNA5SP373,U7,ENSG00000304623,IFITM3P5)				no	0.682186	TRUE	genetic_association	2	trans-MR, trans-coloc	no	yes
SEMA4D	SEMA4D_D001791	UKBPPP_2023, SUN_2018	GCST90002402, GCST90002357, GCST004603, GCST90002400, GCST004607, GCST90002401, GCST90002395	Platelet count	Blood Platelet Disorders	1.16179	0.0475241	5.498e-132	1.14411	0.636451	0.072233	1.1569	0.0600408	9.86401e-83	5.498	-132	7.2233	-2	9.86401	-83		3_56815721_T_C, 11_126415406_G_A, 11_116778201_G_C, 19_45020325_G_A, 1_109690361_A_G	3_56815721_T_C (ENSG00000298507,ARHGEF3,ENSG00000296096,ARHGEF3-AS1,TASOR,ENSG00000307053,SPATA12,CCDC66,ENSG00000272202,ENSG00000297895), 11_126415406_G_A (ENSG00000303243,ENSG00000278215,ST3GAL4,GSEC,TIRAP-AS1,DCPS,ENSG00000254905,KIRREL3-AS1,TIRAP,RPL35AP26), 11_116778201_G_C (BUD13-DT,BUD13,ZPR1,APOA5,LNC-RHL1,ENSG00000305923,ENSG00000285513,APOA4,ENSG00000308823,APOC3), 19_45020325_G_A (CLASRP,RELB,RNU6-611P,ZNF296,GEMIN7,CLPTM1,ENSG00000267114,GEMIN7-AS1,PPP1R37,APOC2), 1_109690361_A_G (GSTM1,ENSG00000260246,GSTM5,GSTM2,ENSG00000310168,GSTM4,ENSG00000241720,RPL7P8,ENSG00000309177,GSTM3)				no	0.356968	TRUE	genetic_association	4	cis-MR, trans-MR, mixed-MR, trans-coloc	no	yes
SEMA4D	SEMA4D_D002318	UKBPPP_2023	I9_HEARTFAIL_AND_CHD	Heart failure and coronary heart disease	Cardiovascular Diseases	-0.164992	0.024299	1.12063e-11	-0.03117	0.0365663	0.393979	-0.0516532	0.029074	0.0756323	1.12063	-11	3.93979	-1	7.56323	-2		12_111446804_T_C	12_111446804_T_C (SH2B3,ENSG00000299832,ENSG00000294281,HSPA8P14,PHETA1,LINC02356,RNA5SP373,U7,ENSG00000304623,IFITM3P5)				no		FALSE		3	trans-MR, mixed-MR, trans-coloc	no	yes
SEMA4D	SEMA4D_D002446	UKBPPP_2023	GCST005523	Celiac disease	Celiac Disease	0.925664	0.128216	5.21458e-13	2.37569	3.88672	0.541046	1.59016	0.194308	2.75236e-16	5.21458	-13	5.41046	-1	2.75236	-16		12_112468611_A_G	12_112468611_A_G (ENSG00000305447,PTPN11,ENSG00000305463,RPL6,ENSG00000305485,ENSG00000304788,HECTD4,ENSG00000300851,ENSG00000257658,RPL7AP60)				no		FALSE		3	trans-MR, mixed-MR, trans-coloc	no	yes
SEMA4D	SEMA4D_D003327	UKBPPP_2023	GCST000998	Coronary heart disease	Coronary Disease	-0.51188	0.0796516	1.30583e-10	-0.668012	0.277964	0.0162507	-0.591717	0.132482	7.95474e-06	1.30583	-10	1.62507	-2	7.95474	-6		11_116778201_G_C	11_116778201_G_C (BUD13-DT,BUD13,ZPR1,APOA5,LNC-RHL1,ENSG00000305923,ENSG00000285513,APOA4,ENSG00000308823,APOC3)				no	0.0431254	FALSE	literature, genetic_association	3	trans-MR, mixed-MR, trans-coloc	no	yes
SEMA4D	SEMA4D_D003922	UKBPPP_2023	GCST005536	Type 1 diabetes	Diabetes Mellitus, Type 1	1.29055	0.138182	9.67815e-21	1.32986	5.39524	0.805305	2.05381	0.281383	2.89914e-13	9.67815	-21	8.05305	-1	2.89914	-13		12_111446804_T_C	12_111446804_T_C (SH2B3,ENSG00000299832,ENSG00000294281,HSPA8P14,PHETA1,LINC02356,RNA5SP373,U7,ENSG00000304623,IFITM3P5)				no		FALSE		3	trans-MR, mixed-MR, trans-coloc	no	yes
SEMA4D	SEMA4D_D003924	UKBPPP_2023	GCST006867	Type 2 diabetes	Diabetes Mellitus, Type 2	-0.271417	0.040327	1.69191e-11	-0.265928	0.172293	0.122717	-0.234756	0.0656481	0.000348934	1.69191	-11	1.22717	-1	3.48934	-4		19_19283081_A_AG	19_19283081_A_AG (TM6SF2,HAPLN4,ENSG00000280282,SUGP1,MAU2,RNU6-1028P,NCAN,NR2C2AP,RFXANK,BORCS8)				no		FALSE		3	trans-MR, mixed-MR, trans-coloc	no	yes
SEMA4D	SEMA4D_D004802	UKBPPP_2023	GCST90002381, GCST90002298	Eosinophil counts	Eosinophilia	0.158396	0.0190005	7.65538e-17	1.08665	0.418561	0.0094273	0.176743	0.024892	1.24415e-12	7.65538	-17	9.4273	-3	1.24415	-12		12_112468611_A_G	12_112468611_A_G (ENSG00000305447,PTPN11,ENSG00000305463,RPL6,ENSG00000305485,ENSG00000304788,HECTD4,ENSG00000300851,ENSG00000257658,RPL7AP60)				no	0.0687877	TRUE	genetic_association	2	trans-MR, trans-coloc	no	yes
SEMA4D	SEMA4D_D006073	UKBPPP_2023	M13_GOUT	Gout	Gout	-0.139572	0.0224566	5.12657e-10	-0.0790573	0.0359222	0.0277509	-0.15353	0.0333191	4.06834e-06	5.12657	-10	2.77509	-2	4.06834	-6		19_44784950_G_GTTTTTTGT					no		FALSE		3	trans-MR, mixed-MR, trans-coloc	no	yes
SEMA4D	SEMA4D_D006331	UKBPPP_2023	FG_OTHHEART	Other heart diseases	Heart Diseases	0.207991	0.0316392	4.90319e-11	0.319861	0.16384	0.0509052	0.211034	0.055272	0.000134481	4.90319	-11	5.09052	-2	1.34481	-4		12_112468611_A_G	12_112468611_A_G (ENSG00000305447,PTPN11,ENSG00000305463,RPL6,ENSG00000305485,ENSG00000304788,HECTD4,ENSG00000300851,ENSG00000257658,RPL7AP60)				no		FALSE		2	trans-MR, trans-coloc	no	yes
SEMA4D	SEMA4D_D006402	UKBPPP_2023	GCST90002379, GCST90002292	Basophil count	Hematologic Diseases	0.146852	0.0187807	5.31093e-15	0.153257	0.137194	0.263959	0.138286	0.0252298	4.22766e-08	5.31093	-15	2.63959	-1	4.22766	-8		12_112637490_G_A, 12_112468611_A_G	12_112637490_G_A (MIR1302-1,ENSG00000300851,ENSG00000304788,RPH3A,ENSG00000306858,ENSG00000305447,PTPN11,ENSG00000305463,RPL6,ENSG00000305485), 12_112468611_A_G (ENSG00000305447,PTPN11,ENSG00000305463,RPL6,ENSG00000305485,ENSG00000304788,HECTD4,ENSG00000300851,ENSG00000257658,RPL7AP60)				no		TRUE		2	trans-MR, trans-coloc	no	yes
SEMA4D	SEMA4D_D006937	UKBPPP_2023	GCST90038690, GCST005068, GCST002222, E4_HYPERCHOL, GCST000759	High cholesterol	Hypercholesterolemia	-0.0152371	0.00162847	8.22811e-21	0.0117379	0.00835453	0.16003	-0.000730599	0.0033991	0.829815	8.22811	-21	1.6003	-1	8.29815	-1		11_116778201_G_C, 19_44720227_G_A, 12_111446804_T_C, 11_116653852_CTT_C, 12_112468611_A_G	11_116778201_G_C (BUD13-DT,BUD13,ZPR1,APOA5,LNC-RHL1,ENSG00000305923,ENSG00000285513,APOA4,ENSG00000308823,APOC3), 19_44720227_G_A (CEACAM16-AS1,ENSG00000252200,ENSG00000288773,CEACAM16,ENSG00000302986,ENSG00000302962,BCL3,MIR8085,SNORA70,ENSG00000236807), 12_111446804_T_C (SH2B3,ENSG00000299832,ENSG00000294281,HSPA8P14,PHETA1,LINC02356,RNA5SP373,U7,ENSG00000304623,IFITM3P5), 12_112468611_A_G (ENSG00000305447,PTPN11,ENSG00000305463,RPL6,ENSG00000305485,ENSG00000304788,HECTD4,ENSG00000300851,ENSG00000257658,RPL7AP60)				no		TRUE		3	trans-MR, mixed-MR, trans-coloc	no	yes
SEMA4D	SEMA4D_D006973	UKBPPP_2023	GCST90000059, I9_HYPTENS	Diastolic blood pressure	Hypertension	0.163098	0.0214157	2.61991e-14	0.890053	0.199196	7.88665e-06	0.312985	0.0266318	6.87431e-32	2.61991	-14	7.88665	-6	6.87431	-32		12_112468611_A_G, 12_111446804_T_C	12_112468611_A_G (ENSG00000305447,PTPN11,ENSG00000305463,RPL6,ENSG00000305485,ENSG00000304788,HECTD4,ENSG00000300851,ENSG00000257658,RPL7AP60), 12_111446804_T_C (SH2B3,ENSG00000299832,ENSG00000294281,HSPA8P14,PHETA1,LINC02356,RNA5SP373,U7,ENSG00000304623,IFITM3P5)				no		TRUE		3	trans-MR, mixed-MR, trans-coloc	no	yes
SEMA4D	SEMA4D_D007249	UKBPPP_2023	GCST005067	C-reactive protein levels	Inflammation	-0.250075	0.0276705	1.6015e-19	-0.282669	0.0465151	1.22505e-09	-0.322424	0.0418437	1.30385e-14	1.6015	-19	1.22505	-9	1.30385	-14		19_45020325_G_A	19_45020325_G_A (CLASRP,RELB,RNU6-611P,ZNF296,GEMIN7,CLPTM1,ENSG00000267114,GEMIN7-AS1,PPP1R37,APOC2)				no	0.477419	FALSE	genetic_association	3	trans-MR, mixed-MR, trans-coloc	no	yes
SEMA4D	SEMA4D_D007592	UKBPPP_2023	M13_ARTHROPATHIES	Arthropathies	Joint Diseases	-0.0449815	0.00724367	5.30647e-10	-0.0293578	0.0124953	0.0187981	-0.04711	0.0105166	7.47922e-06	5.30647	-10	1.87981	-2	7.47922	-6		19_44784950_G_GTTTTTTGT					no		FALSE		3	trans-MR, mixed-MR, trans-coloc	no	yes
SEMA4D	SEMA4D_D007970	UKBPPP_2023	GCST90002374, GCST90002407	White blood cell count	Leukopenia	0.106782	0.0125452	1.71336e-17	0.365083	0.22552	0.105479	0.109962	0.0173747	2.46958e-10	1.71336	-17	1.05479	-1	2.46958	-10		12_112468611_A_G	12_112468611_A_G (ENSG00000305447,PTPN11,ENSG00000305463,RPL6,ENSG00000305485,ENSG00000304788,HECTD4,ENSG00000300851,ENSG00000257658,RPL7AP60)				no		TRUE		3	trans-MR, mixed-MR, trans-coloc	no	yes
SEMA4D	SEMA4D_D008078	UKBPPP_2023	RX_STATIN	Statin medication	Cholesterol, LDL	-0.161155	0.0164547	1.19572e-22	0.0949758	0.0831157	0.253165	0.280608	0.0291061	5.37386e-22	1.19572	-22	2.53165	-1	5.37386	-22		11_116653852_CTT_C					no		FALSE		3	trans-MR, mixed-MR, trans-coloc	no	yes
SEMA4D	SEMA4D_D008107	UKBPPP_2023	GCST90013405	Liver enzyme levels (alanine transaminase)	Liver Diseases	-0.0138592	0.000754997	2.91961e-75	-0.00967023	0.00327756	0.00317323	-0.0137667	0.00106113	1.72691e-38	2.91961	-75	3.17323	-3	1.72691	-38		19_45020325_G_A	19_45020325_G_A (CLASRP,RELB,RNU6-611P,ZNF296,GEMIN7,CLPTM1,ENSG00000267114,GEMIN7-AS1,PPP1R37,APOC2)				no		FALSE		3	trans-MR, mixed-MR, trans-coloc	no	yes
SEMA4D	SEMA4D_D008180	UKBPPP_2023	GCST003156	Systemic lupus erythematosus	Lupus Erythematosus, Systemic	0.803772	0.129122	4.81819e-10	1.12112	0.618787	0.0700158				4.81819	-10	7.00158	-2	0	0		12_112468611_A_G	12_112468611_A_G (ENSG00000305447,PTPN11,ENSG00000305463,RPL6,ENSG00000305485,ENSG00000304788,HECTD4,ENSG00000300851,ENSG00000257658,RPL7AP60)				no		FALSE		2	mixed-MR, trans-coloc	no	yes
SEMA4D	SEMA4D_D008232	UKBPPP_2023	GCST004625	Monocyte count	Lymphoproliferative Disorders	0.107351	0.0170801	3.27532e-10	0.32101	0.138361	0.0203361	0.100371	0.0242438	3.47222e-05	3.27532	-10	2.03361	-2	3.47222	-5							no		FALSE		1	mixed-MR	no	yes
SEMA4D	SEMA4D_D009203	UKBPPP_2023	GCST011365	Myocardial infarction	Myocardial Infarction	-0.153166	0.0182188	4.20421e-17	-0.166585	0.0643652	0.00965011	-0.178167	0.0347365	2.91125e-07	4.20421	-17	9.65011	-3	2.91125	-7		19_44720227_G_A	19_44720227_G_A (CEACAM16-AS1,ENSG00000252200,ENSG00000288773,CEACAM16,ENSG00000302986,ENSG00000302962,BCL3,MIR8085,SNORA70,ENSG00000236807)				no		FALSE	literature	3	trans-MR, mixed-MR, trans-coloc	no	yes
SEMA4D	SEMA4D_D009503	UKBPPP_2023	GCST90002398	Neutrophil count	Neutropenia	0.286244	0.0175679	1.09612e-59	0.289682	0.245769	0.238527	0.197448	0.0344268	9.73458e-09	1.09612	-59	2.38527	-1	9.73458	-9		12_111446804_T_C	12_111446804_T_C (SH2B3,ENSG00000299832,ENSG00000294281,HSPA8P14,PHETA1,LINC02356,RNA5SP373,U7,ENSG00000304623,IFITM3P5)				no	0.0435289	FALSE	genetic_association	2	trans-MR, trans-coloc	no	yes
SEMA4D	SEMA4D_D013921	UKBPPP_2023	GCST90002363, GCST90002403, GCST004601	Red blood cell count	Thrombocytopenia	0.161892	0.0178981	1.49422e-19	0.667608	0.673478	0.321547	0.189653	0.0253783	7.83504e-14	1.49422	-19	3.21547	-1	7.83504	-14		12_112468611_A_G, 12_111446804_T_C	12_112468611_A_G (ENSG00000305447,PTPN11,ENSG00000305463,RPL6,ENSG00000305485,ENSG00000304788,HECTD4,ENSG00000300851,ENSG00000257658,RPL7AP60), 12_111446804_T_C (SH2B3,ENSG00000299832,ENSG00000294281,HSPA8P14,PHETA1,LINC02356,RNA5SP373,U7,ENSG00000304623,IFITM3P5)				no		TRUE		2	trans-MR, trans-coloc	no	yes
SEMA4D	SEMA4D_D014807	UKBPPP_2023	GCST90000616, GCST90000614	Serum 25-Hydroxyvitamin D levels (conditioned on BMI)	Vitamin D	0.0308431	0.00488123	2.63755e-10	0.0524848	0.0186097	0.00479807	0.0494037	0.00747929	3.96444e-11	2.63755	-10	4.79807	-3	3.96444	-11		11_116778201_G_C	11_116778201_G_C (BUD13-DT,BUD13,ZPR1,APOA5,LNC-RHL1,ENSG00000305923,ENSG00000285513,APOA4,ENSG00000308823,APOC3)				no		TRUE		3	trans-MR, mixed-MR, trans-coloc	no	yes
SEMA4D	SEMA4D_D015140	UKBPPP_2023	F5_VASCDEM, VD_U, VD_MI	Vascular dementia	Dementia, Vascular	0.505581	0.0379566	1.77135e-40	0.709745	0.0823929	0	0.7553	0.0606443	1.32014e-35	1.77135	-40	7.04583	-18	1.32014	-35		19_44794812_G_A					no		TRUE		3	trans-MR, mixed-MR, trans-coloc	no	yes
SEMA4D	SEMA4D_D015228	UKBPPP_2023	GCST000758	Triglycerides	Hypertriglyceridemia	-0.369378	0.0527999	2.63727e-12	-0.867161	0.45378	0.0560079	-0.568029	0.0888902	1.65634e-10	2.63727	-12	5.60079	-2	1.65634	-10		11_116778201_G_C	11_116778201_G_C (BUD13-DT,BUD13,ZPR1,APOA5,LNC-RHL1,ENSG00000305923,ENSG00000285513,APOA4,ENSG00000308823,APOC3)				no	0.757854	FALSE	genetic_association	3	trans-MR, mixed-MR, trans-coloc	no	yes
SEMA4D	SEMA4D_D020961	UKBPPP_2023	GCST90001390	Dementia with Lewy bodies	Lewy Body Disease	0.498635	0.0751735	3.28674e-11	1.15801	0.115738	0	0.952347	0.134471	1.41891e-12	3.28674	-11	1.4421	-23	1.41891	-12		19_45020325_G_A	19_45020325_G_A (CLASRP,RELB,RNU6-611P,ZNF296,GEMIN7,CLPTM1,ENSG00000267114,GEMIN7-AS1,PPP1R37,APOC2)				no		FALSE		3	trans-MR, mixed-MR, trans-coloc	no	yes
SEMA4D	SEMA4D_D045262	UKBPPP_2023	GCST90002406, GCST90002385, GCST90002405, GCST90002386, GCST004612	Reticulocyte fraction of red cells	Reticulocytosis	-0.058274	0.00508828	2.28247e-30	-0.00792033	0.0203486	0.697104	-0.0200317	0.00855814	0.0192495	2.28247	-30	6.97104	-1	1.92495	-2		11_116778201_G_C, 3_56815721_T_C, 12_111446804_T_C, 11_116653852_CTT_C	11_116778201_G_C (BUD13-DT,BUD13,ZPR1,APOA5,LNC-RHL1,ENSG00000305923,ENSG00000285513,APOA4,ENSG00000308823,APOC3), 3_56815721_T_C (ENSG00000298507,ARHGEF3,ENSG00000296096,ARHGEF3-AS1,TASOR,ENSG00000307053,SPATA12,CCDC66,ENSG00000272202,ENSG00000297895), 12_111446804_T_C (SH2B3,ENSG00000299832,ENSG00000294281,HSPA8P14,PHETA1,LINC02356,RNA5SP373,U7,ENSG00000304623,IFITM3P5)				no		TRUE		3	trans-MR, mixed-MR, trans-coloc	no	yes
SEMA4D	SEMA4D_D050171	UKBPPP_2023	E4_LIPOPROT	Disorders of lipoprotein metabolism and other lipidaemias	Dyslipidemias	-0.129004	0.0175751	2.13346e-13	0.0598195	0.0609951	0.326728	0.182123	0.0240823	3.95304e-14	2.13346	-13	3.26728	-1	3.95304	-14		11_116653852_CTT_C					no		FALSE		3	trans-MR, mixed-MR, trans-coloc	no	yes
SEMA4D	SEMA4D_D052456	UKBPPP_2023	GCST002223, GCST000755	HDL cholesterol	Hypoalphalipoproteinemias	0.745901	0.0467065	2.06852e-57	0.176926	0.180375	0.326652	0.104844	0.03992	0.00863042	2.06852	-57	3.26652	-1	8.63042	-3		12_111446804_T_C, 11_116778201_G_C	12_111446804_T_C (SH2B3,ENSG00000299832,ENSG00000294281,HSPA8P14,PHETA1,LINC02356,RNA5SP373,U7,ENSG00000304623,IFITM3P5), 11_116778201_G_C (BUD13-DT,BUD13,ZPR1,APOA5,LNC-RHL1,ENSG00000305923,ENSG00000285513,APOA4,ENSG00000308823,APOC3)				no	0.105603	TRUE	genetic_association	3	trans-MR, mixed-MR, trans-coloc	no	yes
SEMA4D	SEMA4D_D054556	UKBPPP_2023	I9_VTE	Venous thromboembolism	Venous Thromboembolism	0.324972	0.047069	5.04982e-12	0.471919	0.259719	0.0692113	0.312779	0.0712327	1.12856e-05	5.04982	-12	6.92113	-2	1.12856	-5		12_111446804_T_C	12_111446804_T_C (SH2B3,ENSG00000299832,ENSG00000294281,HSPA8P14,PHETA1,LINC02356,RNA5SP373,U7,ENSG00000304623,IFITM3P5)				no		FALSE		3	trans-MR, mixed-MR, trans-coloc	no	yes
SEMA4D	SEMA4D_Delirium, not induced by alcohol and other psychoactive substances	UKBPPP_2023	F5_DELIRIUM	Delirium, not induced by alcohol and other psychoactive substances	Delirium, not induced by alcohol and other psychoactive substances	0.442175	0.0336156	1.61756e-39	0.583682	0.0660838	0	0.618815	0.0515282	3.17736e-33	1.61756	-39	1.02405	-18	3.17736	-33		19_44794812_G_A					no		FALSE		3	trans-MR, mixed-MR, trans-coloc	no	yes
SEMA4D	SEMA4D_Destinations on discharge from hospital (recoded)	UKBPPP_2023	categorical-41248-both_sexes-7003	Destinations on discharge from hospital (recoded)	Destinations on discharge from hospital (recoded)	0.519745	0.0796641	6.8363e-11	0.645596	0.127223	3.88459e-07	0.531938	0.15039	0.000404603	6.8363	-11	3.88459	-7	4.04603	-4		19_45020325_G_A	19_45020325_G_A (CLASRP,RELB,RNU6-611P,ZNF296,GEMIN7,CLPTM1,ENSG00000267114,GEMIN7-AS1,PPP1R37,APOC2)				no		FALSE		3	trans-MR, mixed-MR, trans-coloc	no	yes
SEMA4D	SEMA4D_Diabetes diagnosed by doctor	UKBPPP_2023	categorical-2443-both_sexes-2443	Diabetes diagnosed by doctor	Diabetes diagnosed by doctor	-0.0962299	0.0155468	6.0286e-10	-0.06372	0.0363827	0.0798802	-0.11308	0.0262098	1.60014e-05	6.0286	-10	7.98802	-2	1.60014	-5		19_19283081_A_AG	19_19283081_A_AG (TM6SF2,HAPLN4,ENSG00000280282,SUGP1,MAU2,RNU6-1028P,NCAN,NR2C2AP,RFXANK,BORCS8)				no		FALSE		3	trans-MR, mixed-MR, trans-coloc	no	yes
SEMA4D	SEMA4D_Diabetes, insulin treatment (Kela reimbursement) (more control exclusions)	UKBPPP_2023	KELA_DIAB_INSUL_EXMORE	Diabetes, insulin treatment (Kela reimbursement) (more control exclusions)	Diabetes, insulin treatment (Kela reimbursement) (more control exclusions)	-0.118077	0.00994156	1.55728e-32	-0.115707	0.0240465	1.49568e-06	-0.121295	0.0147199	1.71873e-16	1.55728	-32	1.49568	-6	1.71873	-16		19_44794812_G_A					no		FALSE		3	trans-MR, mixed-MR, trans-coloc	no	yes
SEMA4D	SEMA4D_Diseases of arteries, arterioles and capillaries (FINNGEN)	UKBPPP_2023	FG_DOAAC	Diseases of arteries, arterioles and capillaries (FINNGEN)	Diseases of arteries, arterioles and capillaries (FINNGEN)	-0.251089	0.0253685	4.26101e-23	-0.0510911	0.0444196	0.250064	-0.0304944	0.0305189	0.317699	4.26101	-23	2.50064	-1	3.17699	-1		19_44720227_G_A	19_44720227_G_A (CEACAM16-AS1,ENSG00000252200,ENSG00000288773,CEACAM16,ENSG00000302986,ENSG00000302962,BCL3,MIR8085,SNORA70,ENSG00000236807)				no		FALSE		3	trans-MR, mixed-MR, trans-coloc	no	yes
SEMA4D	SEMA4D_Diseases of veins, lymphatic vessels and lymph nodes, not elsewhere classified	UKBPPP_2023	I9_DISVEINLYMPH	Diseases of veins, lymphatic vessels and lymph nodes, not elsewhere classified	Diseases of veins, lymphatic vessels and lymph nodes, not elsewhere classified	0.17503	0.0254572	6.17881e-12	0.108844	0.101906	0.285484	0.133208	0.037048	0.000323706	6.17881	-12	2.85484	-1	3.23706	-4		12_111446804_T_C	12_111446804_T_C (SH2B3,ENSG00000299832,ENSG00000294281,HSPA8P14,PHETA1,LINC02356,RNA5SP373,U7,ENSG00000304623,IFITM3P5)				no		FALSE		3	trans-MR, mixed-MR, trans-coloc	no	yes
SEMA4D	SEMA4D_Disorders of lipoid metabolism	UKBPPP_2023	phecode-272-both_sexes	Disorders of lipoid metabolism	Disorders of lipoid metabolism	-0.115608	0.0176217	5.36078e-11	0.0519033	0.0600287	0.387236	-0.0169556	0.0317829	0.5937	5.36078	-11	3.87236	-1	5.937	-1		11_116653852_CTT_C					no		FALSE		3	trans-MR, mixed-MR, trans-coloc	no	yes
SEMA4D	SEMA4D_E78 Disorders of lipoprotein metabolism and other lipidaemias	UKBPPP_2023	icd10-E78-both_sexes	E78 Disorders of lipoprotein metabolism and other lipidaemias	E78 Disorders of lipoprotein metabolism and other lipidaemias	-0.121031	0.0177792	9.93625e-12	0.0532205	0.0599301	0.374518	-0.0234472	0.0318252	0.461274	9.93625	-12	3.74518	-1	4.61274	-1		11_116653852_CTT_C					no		FALSE		3	trans-MR, mixed-MR, trans-coloc	no	yes
SEMA4D	SEMA4D_EFO_0000319	UKBPPP_2023	phecode-459-both_sexes, phecode-459.9-both_sexes	Other disorders of circulatory system	Other disorders of circulatory system	0.33876	0.0509775	3.02607e-11	0.480071	0.293765	0.102216	0.311754	0.0735387	2.24207e-05	3.02607	-11	1.02216	-1	2.24207	-5		12_111446804_T_C	12_111446804_T_C (SH2B3,ENSG00000299832,ENSG00000294281,HSPA8P14,PHETA1,LINC02356,RNA5SP373,U7,ENSG00000304623,IFITM3P5)				no	0.0431254	TRUE	genetic_association, literature, animal_model	2	trans-MR, trans-coloc	no	yes
SEMA4D	SEMA4D_EFO_0000400	UKBPPP_2023	phecode-250-both_sexes	Diabetes mellitus	Diabetes mellitus	-0.114329	0.0154789	1.51186e-13	-0.0804426	0.033125	0.0151634	-0.127974	0.0231814	3.37921e-08	1.51186	-13	1.51634	-2	3.37921	-8		19_44784950_G_GTTTTTTGT					no		FALSE	literature, rna_expression	3	trans-MR, mixed-MR, trans-coloc	no	yes
SEMA4D	SEMA4D_EFO_0003940	UKBPPP_2023	continuous-904-both_sexes	Number of days/week of vigorous physical activity 10+ minutes	Number of days/week of vigorous physical activity 10+ minutes	0.0489677	0.00758326	1.0656e-10	0.0305805	0.0135872	0.0244054	0.053115	0.0112344	2.26845e-06	1.0656	-10	2.44054	-2	2.26845	-6		19_45020325_G_A	19_45020325_G_A (CLASRP,RELB,RNU6-611P,ZNF296,GEMIN7,CLPTM1,ENSG00000267114,GEMIN7-AS1,PPP1R37,APOC2)				no		FALSE		3	trans-MR, mixed-MR, trans-coloc	no	yes
SEMA4D	SEMA4D_EFO_0004309	UKBPPP_2023	continuous-30080-both_sexes-irnt	Platelet count	Platelet count	1.27175	0.0485286	2.25325e-151	1.03822	0.777259	0.181632	1.22963	0.060038	3.1923e-93	2.25325	-151	1.81632	-1	3.1923	-93		3_56815721_T_C, 11_116653852_CTT_C	3_56815721_T_C (ENSG00000298507,ARHGEF3,ENSG00000296096,ARHGEF3-AS1,TASOR,ENSG00000307053,SPATA12,CCDC66,ENSG00000272202,ENSG00000297895)				no	0.356968	FALSE	genetic_association	3	trans-MR, mixed-MR, trans-coloc	no	yes
SEMA4D	SEMA4D_EFO_0004325	UKBPPP_2023	categorical-20110-both_sexes-8	Illnesses of mother	blood pressure	-0.0489103	0.00744265	4.97691e-11	-0.05889	0.0136612	1.62695e-05	-0.0613705	0.0120157	3.26403e-07	4.97691	-11	1.62695	-5	3.26403	-7		19_45020325_G_A	19_45020325_G_A (CLASRP,RELB,RNU6-611P,ZNF296,GEMIN7,CLPTM1,ENSG00000267114,GEMIN7-AS1,PPP1R37,APOC2)				no		FALSE		3	trans-MR, mixed-MR, trans-coloc	no	yes
SEMA4D	SEMA4D_EFO_0004338	UKBPPP_2023	continuous-23098-both_sexes-irnt, continuous-21002-both_sexes-irnt	Weight	Weight	-0.0260576	0.00374879	3.62848e-12	0.0029713	0.0115664	0.797264	-0.0227975	0.00713205	0.0013911	3.62848	-12	7.97264	-1	1.3911	-3		15_43528519_C_T	15_43528519_C_T (MAP1A,TP53BP1,PPIP5K1,CKMT1B,RNU6-554P,ENSG00000309475,STRC,RNU6-610P,ENSG00000275601,CATSPER2)				no		TRUE		3	trans-MR, mixed-MR, trans-coloc	no	yes
SEMA4D	SEMA4D_EFO_0004342	UKBPPP_2023	continuous-48-both_sexes-irnt	Waist circumference	Waist circumference	-0.0286923	0.00297692	5.51209e-22	-0.0141695	0.00690988	0.0403046	-0.0211831	0.0055562	0.00013756	5.51209	-22	4.03046	-2	1.3756	-4		19_45020325_G_A	19_45020325_G_A (CLASRP,RELB,RNU6-611P,ZNF296,GEMIN7,CLPTM1,ENSG00000267114,GEMIN7-AS1,PPP1R37,APOC2)				no		FALSE		3	trans-MR, mixed-MR, trans-coloc	no	yes
SEMA4D	SEMA4D_EFO_0004343	UKBPPP_2023	continuous-whr-both_sexes-irnt	waist-hip ratio	waist-hip ratio	-0.0338343	0.00278742	6.62657e-34	-0.0246785	0.005801	2.09823e-05	-0.0325489	0.00427393	2.62292e-14	6.62657	-34	2.09823	-5	2.62292	-14		19_45020325_G_A	19_45020325_G_A (CLASRP,RELB,RNU6-611P,ZNF296,GEMIN7,CLPTM1,ENSG00000267114,GEMIN7-AS1,PPP1R37,APOC2)				no		FALSE		3	trans-MR, mixed-MR, trans-coloc	no	yes
SEMA4D	SEMA4D_EFO_0004458	UKBPPP_2023	biomarkers-30710-both_sexes-irnt	C-reactive protein	C-reactive protein	-0.0885277	0.00789884	3.73854e-29	-0.289808	0.0448784	1.06358e-10	-0.136956	0.015041	8.58956e-20	3.73854	-29	1.06358	-10	8.58956	-20		19_45020325_G_A	19_45020325_G_A (CLASRP,RELB,RNU6-611P,ZNF296,GEMIN7,CLPTM1,ENSG00000267114,GEMIN7-AS1,PPP1R37,APOC2)				no	0.477419	FALSE	genetic_association	3	trans-MR, mixed-MR, trans-coloc	no	yes
SEMA4D	SEMA4D_EFO_0004527	UKBPPP_2023	continuous-30050-both_sexes-irnt	Mean corpuscular haemoglobin	Mean corpuscular haemoglobin	-0.0338654	0.00500098	1.27233e-11	0.0134773	0.0153947	0.381327	0.00616659	0.00812499	0.447873	1.27233	-11	3.81327	-1	4.47873	-1		15_43528519_C_T	15_43528519_C_T (MAP1A,TP53BP1,PPIP5K1,CKMT1B,RNU6-554P,ENSG00000309475,STRC,RNU6-610P,ENSG00000275601,CATSPER2)				no		FALSE		3	trans-MR, mixed-MR, trans-coloc	no	yes
SEMA4D	SEMA4D_EFO_0004541	UKBPPP_2023	biomarkers-30750-both_sexes-irnt	Glycated haemoglobin (HbA1c)	Glycated haemoglobin (HbA1c)	-0.0354226	0.00427923	1.25489e-16	-0.0371919	0.0172806	0.0313795	-0.0381298	0.00603549	2.65652e-10	1.25489	-16	3.13795	-2	2.65652	-10		1_21413389_G_A					no	0.547163	FALSE	genetic_association	3	trans-MR, mixed-MR, trans-coloc	no	yes
SEMA4D	SEMA4D_EFO_0004574	UKBPPP_2023	biomarkers-30690-both_sexes-irnt	Cholesterol	Cholesterol	0.0570602	0.00918766	5.28093e-10	-0.0518261	0.0627067	0.40853	0.0802468	0.0154034	1.89158e-07	5.28093	-10	4.0853	-1	1.89158	-7		11_116653852_CTT_C					no	0.581223	FALSE	genetic_association	3	trans-MR, mixed-MR, trans-coloc	no	yes
SEMA4D	SEMA4D_EFO_0004584	UKBPPP_2023	continuous-30100-both_sexes-irnt	Mean platelet (thrombocyte) volume	Mean platelet (thrombocyte) volume	-0.0351819	0.00512198	6.4743e-12	-0.0163515	0.0316618	0.605546	-0.031847	0.00715505	8.54804e-06	6.4743	-12	6.05546	-1	8.54804	-6		11_116653852_CTT_C					no		FALSE		3	trans-MR, mixed-MR, trans-coloc	no	yes
SEMA4D	SEMA4D_EFO_0004611	UKBPPP_2023	continuous-LDLC-both_sexes-medadj_irnt, continuous-LDLC-both_sexes-medadj_raw, biomarkers-30780-both_sexes-irnt	LDL direct, adjusted by medication	LDL direct, adjusted by medication	-0.210219	0.0110887	3.79986e-80	-0.140709	0.0968117	0.146106	-0.107926	0.0177055	1.09016e-09	3.79986	-80	1.46106	-1	1.09016	-9		11_116653852_CTT_C					no	0.65633	TRUE	genetic_association	3	trans-MR, mixed-MR, trans-coloc	no	yes
SEMA4D	SEMA4D_EFO_0004612	UKBPPP_2023	biomarkers-30760-both_sexes-irnt	HDL cholesterol	HDL cholesterol	0.113557	0.00789031	5.80783e-47	0.00340056	0.0849646	0.968075	0.00624709	0.010276	0.543235	5.80783	-47	9.68075	-1	5.43235	-1		11_116653852_CTT_C					no	0.105603	FALSE	genetic_association	3	trans-MR, mixed-MR, trans-coloc	no	yes
SEMA4D	SEMA4D_EFO_0004614	UKBPPP_2023	biomarkers-30630-both_sexes-irnt	Apolipoprotein A	Apolipoprotein A	0.08874	0.00781743	7.28563e-30	-0.00817325	0.0649781	0.899902	0.0312791	0.0130781	0.0167697	7.28563	-30	8.99902	-1	1.67697	-2		19_44720227_G_A	19_44720227_G_A (CEACAM16-AS1,ENSG00000252200,ENSG00000288773,CEACAM16,ENSG00000302986,ENSG00000302962,BCL3,MIR8085,SNORA70,ENSG00000236807)				no		FALSE		3	trans-MR, mixed-MR, trans-coloc	no	yes
SEMA4D	SEMA4D_EFO_0004615	UKBPPP_2023	biomarkers-30640-both_sexes-irnt	Apolipoprotein B	Apolipoprotein B	-0.17863	0.0116008	1.68764e-53	-0.150525	0.096187	0.117602	-0.166641	0.0177574	6.33185e-21	1.68764	-53	1.17602	-1	6.33185	-21		11_116653852_CTT_C					no		FALSE		3	trans-MR, mixed-MR, trans-coloc	no	yes
SEMA4D	SEMA4D_EFO_0004617	UKBPPP_2023	biomarkers-30720-both_sexes-irnt	Cystatin C	Cystatin C	-0.0441643	0.00462322	1.26353e-21	0.010385	0.0220391	0.637491	-0.0368663	0.00763848	1.39025e-06	1.26353	-21	6.37491	-1	1.39025	-6		1_21563893_G_A	1_21563893_G_A (ENSG00000298372,ENSG00000289715,ENSG00000305564,LINC02596,ALPL,PFN1P10,RAP1GAP,NBPF3,ENSG00000295832,CROCCP5)				no	0.194005	FALSE	genetic_association	3	trans-MR, mixed-MR, trans-coloc	no	yes
SEMA4D	SEMA4D_EFO_0004718	UKBPPP_2023	phecode-290.16-both_sexes	Vascular dementia	Vascular dementia	0.934749	0.124583	6.23604e-14	1.18525	0.186983	2.31557e-10	1.06538	0.221228	1.46664e-06	6.23604	-14	2.31557	-10	1.46664	-6		19_45020325_G_A	19_45020325_G_A (CLASRP,RELB,RNU6-611P,ZNF296,GEMIN7,CLPTM1,ENSG00000267114,GEMIN7-AS1,PPP1R37,APOC2)				no		FALSE		3	trans-MR, mixed-MR, trans-coloc	no	yes
SEMA4D	SEMA4D_EFO_0004735	UKBPPP_2023	biomarkers-30620-both_sexes-irnt	Alanine aminotransferase	Alanine aminotransferase	-0.0618071	0.00422806	2.14673e-48	-0.0486009	0.0187672	0.0096067	-0.0693992	0.0063146	4.25601e-28	2.14673	-48	9.6067	-3	4.25601	-28		19_45020325_G_A	19_45020325_G_A (CLASRP,RELB,RNU6-611P,ZNF296,GEMIN7,CLPTM1,ENSG00000267114,GEMIN7-AS1,PPP1R37,APOC2)				no		FALSE		3	trans-MR, mixed-MR, trans-coloc	no	yes
SEMA4D	SEMA4D_EFO_0004833	UKBPPP_2023	continuous-30140-both_sexes-irnt	Neutrophill count	Neutrophill count	0.256372	0.0175111	1.54735e-48	0.26254	0.226431	0.246264	0.166911	0.0305561	4.69656e-08	1.54735	-48	2.46264	-1	4.69656	-8		12_111446804_T_C	12_111446804_T_C (SH2B3,ENSG00000299832,ENSG00000294281,HSPA8P14,PHETA1,LINC02356,RNA5SP373,U7,ENSG00000304623,IFITM3P5)				no	0.0435289	FALSE	genetic_association	2	trans-MR, trans-coloc	no	yes
SEMA4D	SEMA4D_EFO_0004842	UKBPPP_2023	continuous-30150-both_sexes-irnt	Eosinophill count	Eosinophill count	0.134335	0.0189179	1.23883e-12	1.12462	0.397557	0.00467188	0.150046	0.0278756	7.33862e-08	1.23883	-12	4.67188	-3	7.33862	-8		12_112468611_A_G	12_112468611_A_G (ENSG00000305447,PTPN11,ENSG00000305463,RPL6,ENSG00000305485,ENSG00000304788,HECTD4,ENSG00000300851,ENSG00000257658,RPL7AP60)				no	0.0687877	FALSE	genetic_association	2	trans-MR, trans-coloc	no	yes
SEMA4D	SEMA4D_EFO_0005090	UKBPPP_2023	continuous-30160-both_sexes	Basophill count	Basophill count	0.0928439	0.0105482	1.34524e-18	0.0690751	0.0613141	0.259921	0.07448	0.0163421	5.17505e-06	1.34524	-18	2.59921	-1	5.17505	-6		12_112468611_A_G	12_112468611_A_G (ENSG00000305447,PTPN11,ENSG00000305463,RPL6,ENSG00000305485,ENSG00000304788,HECTD4,ENSG00000300851,ENSG00000257658,RPL7AP60)				no		FALSE		3	trans-MR, mixed-MR, trans-coloc	no	yes
SEMA4D	SEMA4D_EFO_0005208	UKBPPP_2023	continuous-eGFRcys-both_sexes-irnt, continuous-eGFRcreacys-both_sexes-irnt	Estimated glomerular filtration rate, serum creatinine + cystain C	Estimated glomerular filtration rate, serum creatinine + cystain C	0.0396807	0.00314955	2.14218e-36	0.000137732	0.0144027	0.99237	0.0318329	0.00548722	6.58067e-09	2.14218	-36	9.9237	-1	6.58067	-9		19_45020325_G_A, 1_21563893_G_A	19_45020325_G_A (CLASRP,RELB,RNU6-611P,ZNF296,GEMIN7,CLPTM1,ENSG00000267114,GEMIN7-AS1,PPP1R37,APOC2), 1_21563893_G_A (ENSG00000298372,ENSG00000289715,ENSG00000305564,LINC02596,ALPL,PFN1P10,RAP1GAP,NBPF3,ENSG00000295832,CROCCP5)				no		TRUE		3	trans-MR, mixed-MR, trans-coloc	no	yes
SEMA4D	SEMA4D_EFO_0005409	UKBPPP_2023	continuous-23126-both_sexes-irnt	Arm predicted mass (left)	Arm predicted mass (left)	-0.0173198	0.00273586	2.4416e-10	-0.00506632	0.0074002	0.493584	-0.0211532	0.00426851	7.20929e-07	2.4416	-10	4.93584	-1	7.20929	-7		12_111446804_T_C	12_111446804_T_C (SH2B3,ENSG00000299832,ENSG00000294281,HSPA8P14,PHETA1,LINC02356,RNA5SP373,U7,ENSG00000304623,IFITM3P5)				no		FALSE		3	trans-MR, mixed-MR, trans-coloc	no	yes
SEMA4D	SEMA4D_EFO_0007985	UKBPPP_2023	continuous-30090-both_sexes-irnt	Platelet crit	Platelet crit	1.2454	0.058274	2.46607e-101	0.488545	0.710388	0.491632	1.03504	0.10007	4.49479e-25	2.46607	-101	4.91632	-1	4.49479	-25		3_56815721_T_C	3_56815721_T_C (ENSG00000298507,ARHGEF3,ENSG00000296096,ARHGEF3-AS1,TASOR,ENSG00000307053,SPATA12,CCDC66,ENSG00000272202,ENSG00000297895)				no		FALSE		3	trans-MR, mixed-MR, trans-coloc	no	yes
SEMA4D	SEMA4D_EFO_0007986	UKBPPP_2023	continuous-30240-both_sexes-irnt, continuous-30250-both_sexes-irnt	Reticulocyte percentage	Reticulocyte percentage	-0.0643928	0.00604758	1.78712e-26	-0.014992	0.0209887	0.475047	-0.0344829	0.00961366	0.000334681	1.78712	-26	4.75047	-1	3.34681	-4		11_116653852_CTT_C, 3_56815721_T_C	3_56815721_T_C (ENSG00000298507,ARHGEF3,ENSG00000296096,ARHGEF3-AS1,TASOR,ENSG00000307053,SPATA12,CCDC66,ENSG00000272202,ENSG00000297895)				no	0.90726	TRUE	genetic_association	3	trans-MR, mixed-MR, trans-coloc	no	yes
SEMA4D	SEMA4D_EFO_0009253	UKBPPP_2023	continuous-30280-both_sexes-irnt	Immature reticulocyte fraction	Immature reticulocyte fraction	0.155209	0.0191806	5.86847e-16	0.276505	0.165531	0.0948384	0.129847	0.0259741	5.76045e-07	5.86847	-16	9.48384	-2	5.76045	-7		12_111446804_T_C	12_111446804_T_C (SH2B3,ENSG00000299832,ENSG00000294281,HSPA8P14,PHETA1,LINC02356,RNA5SP373,U7,ENSG00000304623,IFITM3P5)				no		FALSE		3	trans-MR, mixed-MR, trans-coloc	no	yes
SEMA4D	SEMA4D_EFO_0009682	UKBPPP_2023	icd10-O32-both_sexes	O32 Maternal care for known or suspected malpresentation of foetus	O32 Maternal care for known or suspected malpresentation of foetus	1.585	0.187903	3.30726e-17	-2.08222	1.72302	0.226865	-1.06124	0.347451	0.00225534	3.30726	-17	2.26865	-1	2.25534	-3		12_112637490_G_A	12_112637490_G_A (MIR1302-1,ENSG00000300851,ENSG00000304788,RPH3A,ENSG00000306858,ENSG00000305447,PTPN11,ENSG00000305463,RPL6,ENSG00000305485)				no	0.43908	FALSE	literature, genetic_association	2	trans-MR, trans-coloc	no	yes
SEMA4D	SEMA4D_EFO_0009795	UKBPPP_2023	biomarkers-30670-both_sexes-irnt	Urea	Urea	-0.026661	0.00352465	3.90351e-14	-0.0215158	0.0092075	0.0194515	-0.0306019	0.00538959	1.36315e-08	3.90351	-14	1.94515	-2	1.36315	-8		4_102000547_T_A	4_102000547_T_A (MTND5P5,ENSG00000251309,BANK1,ENSG00000298500,RNU6-462P,ENSG00000294842,SLC39A8,RN7SL728P,ENSG00000286124,ENSG00000251572)				no		FALSE		3	trans-MR, mixed-MR, trans-coloc	no	yes
SEMA4D	SEMA4D_EFO_0010972	UKBPPP_2023	GCST90025948	Serum phosphate levels	Serum phosphate levels	0.262764	0.0235122	5.36538e-29	-0.0273334	0.23857	0.908784	0.100579	0.032261	0.00182294	5.36538	-29	9.08784	-1	1.82294	-3		12_112468611_A_G	12_112468611_A_G (ENSG00000305447,PTPN11,ENSG00000305463,RPL6,ENSG00000305485,ENSG00000304788,HECTD4,ENSG00000300851,ENSG00000257658,RPL7AP60)				no		FALSE		2	trans-MR, trans-coloc	no	yes
SEMA4D	SEMA4D_Essential hypertension	UKBPPP_2023	phecode-401.1-both_sexes	Essential hypertension	Essential hypertension	-0.063276	0.0103732	1.06105e-09	-0.0235877	0.0240438	0.326579	-0.0326259	0.0178902	0.0682006	1.06105	-9	3.26579	-1	6.82006	-2		11_116778201_G_C	11_116778201_G_C (BUD13-DT,BUD13,ZPR1,APOA5,LNC-RHL1,ENSG00000305923,ENSG00000285513,APOA4,ENSG00000308823,APOC3)				no		FALSE		3	trans-MR, mixed-MR, trans-coloc	no	yes
SEMA4D	SEMA4D_F01 Vascular dementia	UKBPPP_2023	icd10-F01-both_sexes	F01 Vascular dementia	F01 Vascular dementia	0.923417	0.124474	1.18414e-13	1.15833	0.184408	3.3565e-10	1.06156	0.218134	1.13554e-06	1.18414	-13	3.3565	-10	1.13554	-6		19_45020325_G_A	19_45020325_G_A (CLASRP,RELB,RNU6-611P,ZNF296,GEMIN7,CLPTM1,ENSG00000267114,GEMIN7-AS1,PPP1R37,APOC2)				no		FALSE		3	trans-MR, mixed-MR, trans-coloc	no	yes
SEMA4D	SEMA4D_Gonarthrosis, primary, with knee surgery	UKBPPP_2023	M13_ARTHROSIS_KNEE_PRIM_KNEESURG	Gonarthrosis, primary, with knee surgery	Gonarthrosis, primary, with knee surgery	-0.10092	0.015612	1.01822e-10	-0.0781812	0.0260545	0.00269375	-0.116809	0.0229177	3.45287e-07	1.01822	-10	2.69375	-3	3.45287	-7		19_44751726_C_T					no		FALSE		3	trans-MR, mixed-MR, trans-coloc	no	yes
SEMA4D	SEMA4D_HMG CoA reductase inhibitor|statin	UKBPPP_2023	prescriptions-HMG_CoA_reductase_inhibitor|statin-both_sexes	HMG CoA reductase inhibitor|statin	HMG CoA reductase inhibitor|statin	-0.115498	0.0163125	1.43785e-12	0.0461166	0.0482564	0.339245	-0.0290441	0.0280924	0.301193	1.43785	-12	3.39245	-1	3.01193	-1		11_116653852_CTT_C					no		FALSE		3	trans-MR, mixed-MR, trans-coloc	no	yes
SEMA4D	SEMA4D_HP_0000726	UKBPPP_2023	phecode-290.1-both_sexes	Dementias	Dementias	0.449235	0.0614587	2.68041e-13	1.52762	0.156777	0	1.3067	0.131452	2.77428e-23	2.68041	-13	1.9589	-22	2.77428	-23		19_45031102_A_G					no		FALSE		3	trans-MR, mixed-MR, trans-coloc	no	yes
SEMA4D	SEMA4D_HP_0002024,EFO_0001060	UKBPPP_2023	categorical-20002-both_sexes-1456	Non-cancer illness code, self-reported	NA,celiac disease	0.945922	0.152093	4.99228e-10	1.31031	0.624132	0.0357805	1.04799	0.235442	8.54133e-06	4.99228	-10	3.57805	-2	8.54133	-6		12_111446804_T_C	12_111446804_T_C (SH2B3,ENSG00000299832,ENSG00000294281,HSPA8P14,PHETA1,LINC02356,RNA5SP373,U7,ENSG00000304623,IFITM3P5)				no		FALSE		2	trans-MR, trans-coloc	no	yes
SEMA4D	SEMA4D_HP_0003124	UKBPPP_2023	categorical-20002-both_sexes-1473, phecode-272.11-both_sexes	Non-cancer illness code, self-reported	hypercholesterolemia	-0.190789	0.0178959	1.54881e-26	0.112603	0.0818412	0.168861	0.0166703	0.0355767	0.639375	1.54881	-26	1.68861	-1	6.39375	-1		11_116653852_CTT_C					no		TRUE		3	trans-MR, mixed-MR, trans-coloc	no	yes
SEMA4D	SEMA4D_HP_0025328	UKBPPP_2023	icd10-O46-both_sexes	O46 Antepartum haemorrhage, not elsewhere classified	O46 Antepartum haemorrhage, not elsewhere classified	1.29124	0.178074	4.13161e-13	-1.31266	1.14102	0.249969	-0.919864	0.24556	0.000179689	4.13161	-13	2.49969	-1	1.79689	-4		9_4744743_T_C	9_4744743_T_C (ENSG00000287759,AK3,ECM1P1,ENSG00000220105,ENSG00000293905,RCL1,KLF4P1,CDC37L1-DT,CDC37L1,SPATA6L)				no		FALSE		3	trans-MR, mixed-MR, trans-coloc	no	yes
SEMA4D	SEMA4D_High light scatter reticulocyte count	UKBPPP_2023	continuous-30300-both_sexes-irnt	High light scatter reticulocyte count	High light scatter reticulocyte count	-0.0629812	0.00570196	2.30401e-28	-0.0350443	0.0204856	0.0871408	-0.0379378	0.00922992	3.95129e-05	2.30401	-28	8.71408	-2	3.95129	-5		11_116653852_CTT_C, 12_111446804_T_C	12_111446804_T_C (SH2B3,ENSG00000299832,ENSG00000294281,HSPA8P14,PHETA1,LINC02356,RNA5SP373,U7,ENSG00000304623,IFITM3P5)				no		FALSE		3	trans-MR, mixed-MR, trans-coloc	no	yes
SEMA4D	SEMA4D_High light scatter reticulocyte percentage	UKBPPP_2023	continuous-30290-both_sexes-irnt	High light scatter reticulocyte percentage	High light scatter reticulocyte percentage	-0.0656559	0.00584881	3.05585e-29	-0.0347157	0.0197817	0.0792687	-0.0359715	0.0093422	0.000117911	3.05585	-29	7.92687	-2	1.17911	-4		11_116653852_CTT_C					no		FALSE		3	trans-MR, mixed-MR, trans-coloc	no	yes
SEMA4D	SEMA4D_Hypertension, essential	UKBPPP_2023	I9_HYPTENSESS	Hypertension, essential	Hypertension, essential	-0.0614188	0.00859251	8.80838e-13	-0.0279756	0.0233117	0.230113	-0.0428083	0.0131724	0.00115462	8.80838	-13	2.30113	-1	1.15462	-3		19_44812964_A_G	19_44812964_A_G (BCAM,ENSG00000285128,NECTIN2,ENSG00000302518,CBLC,ENSG00000236807,SNORA70,MIR8085,BCL3,ENSG00000302962)				no		FALSE		3	trans-MR, mixed-MR, trans-coloc	no	yes
SEMA4D	SEMA4D_Hypertensive Heart Disease	UKBPPP_2023	I9_HYPTENSHD	Hypertensive Heart Disease	Hypertensive Heart Disease	-0.13811	0.0224458	7.60093e-10	-0.113766	0.0370328	0.00212603	-0.144928	0.0343095	2.39848e-05	7.60093	-10	2.12603	-3	2.39848	-5		19_44784950_G_GTTTTTTGT					no		FALSE		3	trans-MR, mixed-MR, trans-coloc	no	yes
SEMA4D	SEMA4D_Ischaemic heart disease, wide definition	UKBPPP_2023	I9_IHD	Ischaemic heart disease, wide definition	Ischaemic heart disease, wide definition	-0.241703	0.0175668	4.48957e-43	0.0248457	0.0356599	0.485965	0.0137504	0.0241098	0.56846	4.48957	-43	4.85965	-1	5.6846	-1		11_116653852_CTT_C					no		FALSE		3	trans-MR, mixed-MR, trans-coloc	no	yes
SEMA4D	SEMA4D_MONDO_0002039	UKBPPP_2023	phecode-290-both_sexes	Delirium dementia and amnestic and other cognitive disorders	Delirium dementia and amnestic and other cognitive disorders	0.597698	0.0485336	7.50788e-35	0.981096	0.105944	0	0.790784	0.0918959	7.61721e-18	7.50788	-35	2.03399	-20	7.61721	-18		19_45031102_A_G					no		FALSE	known_drug, literature	3	trans-MR, mixed-MR, trans-coloc	no	yes
SEMA4D	SEMA4D_MONDO_0004975	UKBPPP_2023	icd10-F00-both_sexes	F00 Dementia in Alzheimer's disease	F00 Dementia in Alzheimer's disease	1.07624	0.122162	1.25187e-18	2.06046	0.241175	0	1.65605	0.232837	1.13988e-12	1.25187	-18	1.30311	-17	1.13988	-12		19_45031102_A_G					no		FALSE	literature, known_drug	3	trans-MR, mixed-MR, trans-coloc	yes	no
SEMA4D	SEMA4D_MONDO_0004975,HP_0000726	UKBPPP_2023	categorical-20107-both_sexes-10	Illnesses of father	Alzheimer disease,dementia	0.330535	0.0235756	1.17233e-44	0.620772	0.0516937	0	0.426221	0.0410625	3.06446e-25	1.17233	-44	3.19931	-33	3.06446	-25		19_44733473_T_C					no		FALSE	literature, known_drug	3	trans-MR, mixed-MR, trans-coloc	yes	no
SEMA4D	SEMA4D_MONDO_0005148	UKBPPP_2023	phecode-250.2-both_sexes, icd10-E11-both_sexes	Type 2 diabetes	Type 2 diabetes	-0.106283	0.0148964	9.69331e-13	-0.0873769	0.0336086	0.00932676	-0.128341	0.0243677	1.38783e-07	9.69331	-13	9.32676	-3	1.38783	-7		19_19283081_A_AG	19_19283081_A_AG (TM6SF2,HAPLN4,ENSG00000280282,SUGP1,MAU2,RNU6-1028P,NCAN,NR2C2AP,RFXANK,BORCS8)				no		TRUE	literature	3	trans-MR, mixed-MR, trans-coloc	no	yes
SEMA4D	SEMA4D_MONDO_0021187	UKBPPP_2023	phecode-272.1-both_sexes	Hyperlipidemia	Hyperlipidemia	-0.121346	0.017874	1.1293e-11	0.0521202	0.0606284	0.389973	-0.0110522	0.0318237	0.728369	1.1293	-11	3.89973	-1	7.28369	-1		11_116653852_CTT_C					no		FALSE		3	trans-MR, mixed-MR, trans-coloc	no	yes
SEMA4D	SEMA4D_Main speciality of consultant (recoded)	UKBPPP_2023	categorical-41245-both_sexes-1600	Main speciality of consultant (recoded)	Main speciality of consultant (recoded)	0.683141	0.08396	4.06836e-16	0.536416	0.1348	6.91051e-05	0.498419	0.145706	0.000624544	4.06836	-16	6.91051	-5	6.24544	-4		19_45020325_G_A	19_45020325_G_A (CLASRP,RELB,RNU6-611P,ZNF296,GEMIN7,CLPTM1,ENSG00000267114,GEMIN7-AS1,PPP1R37,APOC2)				no		FALSE		3	trans-MR, mixed-MR, trans-coloc	no	yes
SEMA4D	SEMA4D_Medication for cholesterol, blood pressure, diabetes, or take exogenous hormones	UKBPPP_2023	categorical-6153-both_sexes-1	Medication for cholesterol, blood pressure, diabetes, or take exogenous hormones	Medication for cholesterol, blood pressure, diabetes, or take exogenous hormones	-0.20181	0.0235315	9.80703e-18	0.114619	0.0771671	0.137456	-0.0178598	0.040461	0.658917	9.80703	-18	1.37456	-1	6.58917	-1		11_116653852_CTT_C					no		FALSE		3	trans-MR, mixed-MR, trans-coloc	no	yes
SEMA4D	SEMA4D_Mother still alive	UKBPPP_2023	categorical-1835-both_sexes-1835	Mother still alive	Mother still alive	-0.0553759	0.00804124	5.7187e-12	-0.0965538	0.0166452	6.60342e-09	-0.0612342	0.0185443	0.000959789	5.7187	-12	6.60342	-9	9.59789	-4		19_44733473_T_C					no		FALSE		3	trans-MR, mixed-MR, trans-coloc	no	yes
SEMA4D	SEMA4D_Other and unspecified degenerative diseases of nervous system	UKBPPP_2023	G6_DEGENOTH	Other and unspecified degenerative diseases of nervous system	Other and unspecified degenerative diseases of nervous system	0.535219	0.080404	2.80204e-11	0.61557	0.114205	7.04385e-08	0.596883	0.122072	1.0104e-06	2.80204	-11	7.04385	-8	1.0104	-6		19_44794812_G_A					no		FALSE		3	trans-MR, mixed-MR, trans-coloc	no	yes
SEMA4D	SEMA4D_Other septicaemia	UKBPPP_2023	AB1_OTHER_SEPSIS	Other septicaemia	Other septicaemia	-0.1073	0.0175769	1.03062e-09	-0.0769138	0.0273512	0.0049222	-0.116679	0.0277947	2.69425e-05	1.03062	-9	4.9222	-3	2.69425	-5		19_44784950_G_GTTTTTTGT					no		FALSE		3	trans-MR, mixed-MR, trans-coloc	no	yes
SEMA4D	SEMA4D_Problems related to medical facilities and other health care	UKBPPP_2023	Z21_PROBL_RELATED_MEDICAL_FACILITI_OTH_HEALTH_CARE	Problems related to medical facilities and other health care	Problems related to medical facilities and other health care	0.297712	0.0445268	2.29149e-11	0.308951	0.0652068	2.15813e-06	0.299388	0.0671938	8.36621e-06	2.29149	-11	2.15813	-6	8.36621	-6		19_44794812_G_A					no		FALSE		3	trans-MR, mixed-MR, trans-coloc	no	yes
SEMA4D	SEMA4D_Type 2 diabetes, definitions combined	UKBPPP_2023	T2D	Type 2 diabetes, definitions combined	Type 2 diabetes, definitions combined	-0.10784	0.00949571	6.86397e-30	-0.103271	0.0222681	3.52426e-06	-0.109839	0.0140769	6.05579e-15	6.86397	-30	3.52426	-6	6.05579	-15		19_44794812_G_A					no		FALSE		3	trans-MR, mixed-MR, trans-coloc	no	yes
SEMA4D	SEMA4D_Type 2 diabetes, wide definition	UKBPPP_2023	T2D_WIDE	Type 2 diabetes, wide definition	Type 2 diabetes, wide definition	-0.126844	0.0111094	3.40901e-30	-0.123819	0.0240914	2.75378e-07	-0.131689	0.0166974	3.10007e-15	3.40901	-30	2.75378	-7	3.10007	-15		19_44794812_G_A					no		FALSE		3	trans-MR, mixed-MR, trans-coloc	no	yes
SEMA4D	SEMA4D_acetylcholinesterase inhibitor|Alzheimer's	UKBPPP_2023	prescriptions-acetylcholinesterase_inhibitor|Alzheimer's-both_sexes	acetylcholinesterase inhibitor|Alzheimer's	acetylcholinesterase inhibitor|Alzheimer's	1.05139	0.131118	1.06904e-15	2.22877	0.274573	4.44089e-16	1.82602	0.268086	9.66997e-12	1.06904	-15	4.44089	-16	9.66997	-12		19_45031102_A_G					no		FALSE		3	trans-MR, mixed-MR, trans-coloc	no	yes
SEMA4D	SEMA4D_biguanides|diabetes	UKBPPP_2023	prescriptions-biguanides|diabetes-both_sexes	biguanides|diabetes	biguanides|diabetes	-0.17737	0.0225469	3.63984e-15	-0.10939	0.0416785	0.00867461	-0.161507	0.0349484	3.8137e-06	3.63984	-15	8.67461	-3	3.8137	-6		19_45020325_G_A	19_45020325_G_A (CLASRP,RELB,RNU6-611P,ZNF296,GEMIN7,CLPTM1,ENSG00000267114,GEMIN7-AS1,PPP1R37,APOC2)				no		FALSE		3	trans-MR, mixed-MR, trans-coloc	no	yes
SEMA4D	SEMA4D_donepezil	UKBPPP_2023	prescriptions-donepezil-both_sexes	donepezil	donepezil	1.0514	0.131118	1.06835e-15	2.22878	0.274572	4.44089e-16	1.82603	0.268093	9.68064e-12	1.06835	-15	4.44089	-16	9.68064	-12		19_45031102_A_G					no		FALSE		3	trans-MR, mixed-MR, trans-coloc	no	yes
SEMA4D	SEMA4D_metformin	UKBPPP_2023	prescriptions-metformin-both_sexes	metformin	metformin	-0.17737	0.0225469	3.63983e-15	-0.10939	0.0416785	0.00867462	-0.161507	0.0349484	3.8137e-06	3.63983	-15	8.67462	-3	3.8137	-6		19_45020325_G_A	19_45020325_G_A (CLASRP,RELB,RNU6-611P,ZNF296,GEMIN7,CLPTM1,ENSG00000267114,GEMIN7-AS1,PPP1R37,APOC2)				no		FALSE		3	trans-MR, mixed-MR, trans-coloc	no	yes
SEMA4D	SEMA4D_nitrate |anti-anginal agent|anti-hypertensive	UKBPPP_2023	prescriptions-nitrate_|anti-anginal_agent|anti-hypertensive-both_sexes	nitrate |anti-anginal agent|anti-hypertensive	nitrate |anti-anginal agent|anti-hypertensive	-0.145249	0.0234949	6.32366e-10	-0.0008193	0.0365968	0.982139	-0.0422415	0.043336	0.329687	6.32366	-10	9.82139	-1	3.29687	-1		12_111446804_T_C	12_111446804_T_C (SH2B3,ENSG00000299832,ENSG00000294281,HSPA8P14,PHETA1,LINC02356,RNA5SP373,U7,ENSG00000304623,IFITM3P5)				no		FALSE		3	trans-MR, mixed-MR, trans-coloc	no	yes
SEMA4D	SEMA4D_simvastatin	UKBPPP_2023	prescriptions-simvastatin-both_sexes	simvastatin	simvastatin	-0.142833	0.0172451	1.20608e-16	0.0230805	0.0469121	0.622723	-0.0093354	0.0291236	0.748556	1.20608	-16	6.22723	-1	7.48556	-1		11_116653852_CTT_C					no		FALSE		3	trans-MR, mixed-MR, trans-coloc	no	yes
SEMA6A	SEMA6A_D000740	SUN_2018	GCST90002334	Mean corpuscular volume	Anemia	-0.0414354	0.00611887	1.27246e-11	-0.0267105	0.0608181	0.660526	-0.0473423	0.00888983	1.00706e-07	1.2725	-11	6.6053	-1	1.0071	-7		9:133274295:A:T					no		FALSE		2	mixed-MR, trans-coloc	no	no
SEMA6A	SEMA6A_D001837	SUN_2018	NEALE2_20015_raw	Sitting height	Body Weights and Measures	0.17088	0.0266787	1.50261e-10	0.0896963	0.158837	0.572272	0.172983	0.0331041	1.73754e-07	1.5026	-10	5.7227	-1	1.7375	-7							no		FALSE		1	trans-MR	no	no
SEMA6A	SEMA6A_D006937	SUN_2018	GCST002222	LDL cholesterol	Hypercholesterolemia	-0.101102	0.0162391	4.79048e-10	-0.0196385	0.0858223	0.819003	-0.0985721	0.019488	4.23504e-07	4.7905	-10	8.19	-1	4.235	-7							no		FALSE		1	mixed-MR	no	no
SEMA6A	SEMA6A_D008232	SUN_2018	GCST90002340	Monocyte count	Lymphoproliferative Disorders	-0.0639736	0.00800758	1.3589e-15	-0.07072	0.0155593	5.48818e-06	-0.0645585	0.00849411	2.95255e-14	1.3589	-15	5.4882	-6	2.9525	-14							no		FALSE		1	trans-MR	no	no
SEMA6C	SEMA6C_Antihypertensive medication - note that there are other indications	UKBPPP_2023	RX_ANTIHYP	Antihypertensive medication - note that there are other indications	Antihypertensive medication - note that there are other indications	-0.330684	0.053937	8.73632e-10							8.73632	-10	0	0	0	0		9_133247705_T_C	9_133247705_T_C (LCN1P1,ABO,OBP2B,Y_RNA,LCN1P2,GBGT1,SURF6,Y_RNA,RPL21P81,MED22)				no		FALSE		2	mixed-MR, trans-coloc	no	no
SEMA6C	SEMA6C_Body-mass index, inverse-rank normalized	UKBPPP_2023	BMI_IRN	Body-mass index, inverse-rank normalized	Body-mass index, inverse-rank normalized	-0.161589	0.0245295	4.47164e-11							4.47164	-11	0	0	0	0			9_133247705_T_C (LCN1P1,ABO,OBP2B,Y_RNA,LCN1P2,GBGT1,SURF6,Y_RNA,RPL21P81,MED22)				no		FALSE		1	mixed-MR	no	no
SEMA6C	SEMA6C_Impedance of arm (left)	UKBPPP_2023	continuous-23110-both_sexes-irnt	Impedance of arm (left)	Impedance of arm (left)	0.133076	0.0217722	9.82791e-10							9.82791	-10	0	0	0	0			9_133247705_T_C (LCN1P1,ABO,OBP2B,Y_RNA,LCN1P2,GBGT1,SURF6,Y_RNA,RPL21P81,MED22)				no		FALSE		1	mixed-MR	no	no
SEMA7A	SEMA7A_D000740	UKBPPP_2023	GCST90002404	Red cell distribution width	Anemia	0.0330198	0.00505949	6.74077e-11	-0.0166448	0.0392776	0.671731	0.0339717	0.00788591	1.64815e-05	6.74077	-11	6.71731	-1	1.64815	-5		9_133416633_G_A					no		FALSE		2	trans-MR, trans-coloc	no	no
SEMA7A	SEMA7A_D002446	UKBPPP_2023	GCST005523	Celiac disease	Celiac Disease	1.08156	0.155152	3.14668e-12	2.88177	0.794032	0.000284211	1.1858	0.178106	2.77939e-11	3.14668	-12	2.84211	-4	2.77939	-11		12_112459036_A_AG	12_112459036_A_AG (ENSG00000305447,PTPN11,ENSG00000305463,RPL6,ENSG00000305485,HECTD4,ENSG00000304788,ENSG00000300851,ENSG00000257658,RPL7AP60)				no		FALSE		3	trans-MR, mixed-MR, trans-coloc	no	no
SEMA7A	SEMA7A_D003922	UKBPPP_2023	GCST005536	Type 1 diabetes	Diabetes Mellitus, Type 1	1.73531	0.161499	6.25682e-27	3.09474	0.625722	7.58063e-07	1.92789	0.200782	7.84919e-22	6.25682	-27	7.58063	-7	7.84919	-22		12_112534005_T_TTTTATTTATTTATTTA	12_112534005_T_TTTTATTTATTTATTTA (ENSG00000304788,ENSG00000300851,ENSG00000305447,PTPN11,ENSG00000305463,RPL6,ENSG00000305485,HECTD4,MIR1302-1,ENSG00000257658)				no		FALSE		3	trans-MR, mixed-MR, trans-coloc	no	no
SEMA7A	SEMA7A_D005919	UKBPPP_2023	GCST003372	Glomerular filtration rate (creatinine)	Glomerular Filtration Rate	-0.0262438	0.00388216	1.37897e-11	-0.0154175	0.0137499	0.262169	-0.0222962	0.00542401	3.94552e-05	1.37897	-11	2.62169	-1	3.94552	-5		2_27508073_T_C	2_27508073_T_C (GCKR,FNDC4,ENSG00000306717,IFT172,SPATA31H1,RNU6-986P,ENSG00000235267,KRTCAP3,ZNF512,NRBP1)				no		FALSE		3	trans-MR, mixed-MR, trans-coloc	no	no
SEMA7A	SEMA7A_D006402	UKBPPP_2023	GCST90002394	Monocyte percentage of white cells	Hematologic Diseases	-0.029489	0.00472772	4.44692e-10	-0.0912143	0.0390626	0.0195394	-0.0346317	0.00735625	2.50411e-06	4.44692	-10	1.95394	-2	2.50411	-6							no		FALSE		1	trans-MR	no	no
SEMA7A	SEMA7A_D006973	UKBPPP_2023	GCST90000059	Diastolic blood pressure	Hypertension	0.218316	0.020171	2.67105e-27	0.517307	0.768362	0.500782	0.252016	0.0213484	3.67997e-32	2.67105	-27	5.00782	-1	3.67997	-32		12_110930592_TGA_T					no	0.417831	FALSE	genetic_association	3	trans-MR, mixed-MR, trans-coloc	no	no
SEMA7A	SEMA7A_D014652	UKBPPP_2023	I9_VEINSOTH	Other disorders of veins	Vascular Diseases	0.176794	0.0232567	2.91912e-14	0.0450129	0.0531074	0.396671	0.149146	0.0353925	2.50835e-05	2.91912	-14	3.96671	-1	2.50835	-5		10_17955654_A_G	10_17955654_A_G (SLC39A12,SLC39A12-AS1,ENSG00000235637,MIR511,MRC1,CACNB2,TMEM236,ENSG00000229190,ENSG00000235020,STAM)				no		FALSE		3	trans-MR, mixed-MR, trans-coloc	no	no
SEMA7A	SEMA7A_D045262	UKBPPP_2023	GCST90002385, GCST90002386, GCST90002405, GCST90002406	High light scatter reticulocyte count	Reticulocytosis	-0.0600395	0.00476954	2.45429e-36	0.00926615	0.0516163	0.85753	-0.0351369	0.00853141	3.8129e-05	2.45429	-36	8.5753	-1	3.8129	-5		12_110930592_TGA_T, 17_16910035_C_T					no		TRUE		3	trans-MR, mixed-MR, trans-coloc	no	no
SEMA7A	SEMA7A_Diseases of veins, lymphatic vessels and lymph nodes, not elsewhere classified	UKBPPP_2023	I9_DISVEINLYMPH	Diseases of veins, lymphatic vessels and lymph nodes, not elsewhere classified	Diseases of veins, lymphatic vessels and lymph nodes, not elsewhere classified	0.135179	0.0133949	6.00587e-24	0.0952974	0.0371771	0.0103673	0.120979	0.0231223	1.67569e-07	6.00587	-24	1.03673	-2	1.67569	-7		10_17955654_A_G	10_17955654_A_G (SLC39A12,SLC39A12-AS1,ENSG00000235637,MIR511,MRC1,CACNB2,TMEM236,ENSG00000229190,ENSG00000235020,STAM)				no		FALSE		3	trans-MR, mixed-MR, trans-coloc	no	no
SEMA7A	SEMA7A_EFO_0002950	UKBPPP_2023	icd10-Z34-both_sexes	Z34 Supervision of normal pregnancy	Z34 Supervision of normal pregnancy	0.5364	0.0794989	1.50655e-11	-0.317106	0.251698	0.207718	-0.0919409	0.128196	0.473258	1.50655	-11	2.07718	-1	4.73258	-1		12_111446804_T_C	12_111446804_T_C (SH2B3,ENSG00000299832,ENSG00000294281,HSPA8P14,PHETA1,LINC02356,RNA5SP373,U7,ENSG00000304623,IFITM3P5)				no		FALSE		3	trans-MR, mixed-MR, trans-coloc	no	no
SEMA7A	SEMA7A_EFO_0006336	UKBPPP_2023	continuous-DBP-both_sexes-auto_medadj_irnt, continuous-DBP-both_sexes-auto_medadj_raw, continuous-4079-both_sexes-irnt	Diastolic blood pressure, automated reading, adjusted by medication	Diastolic blood pressure, automated reading, adjusted by medication	0.0380999	0.00563264	1.34121e-11	0.0605531	0.0336138	0.0716339	0.0410853	0.00951529	1.57578e-05	1.34121	-11	7.16339	-2	1.57578	-5		12_110930592_TGA_T					no	0.417831	TRUE	genetic_association	3	trans-MR, mixed-MR, trans-coloc	no	no
SEMA7A	SEMA7A_EFO_0007985	UKBPPP_2023	continuous-30090-both_sexes-irnt	Platelet crit	Platelet crit	-0.039655	0.0063481	4.19101e-10	0.0781817	0.0702947	0.266053	-0.0316349	0.0103264	0.00218774	4.19101	-10	2.66053	-1	2.18774	-3		17_16910035_C_T					no		FALSE		2	mixed-MR, trans-coloc	no	no
SEMA7A	SEMA7A_EFO_0009682	UKBPPP_2023	icd10-O32-both_sexes	O32 Maternal care for known or suspected malpresentation of foetus	O32 Maternal care for known or suspected malpresentation of foetus	0.771852	0.0766503	7.51377e-24	-0.525543	0.355139	0.13892	-0.145216	0.139233	0.296962	7.51377	-24	1.3892	-1	2.96962	-1		12_111446804_T_C	12_111446804_T_C (SH2B3,ENSG00000299832,ENSG00000294281,HSPA8P14,PHETA1,LINC02356,RNA5SP373,U7,ENSG00000304623,IFITM3P5)				no		FALSE		3	trans-MR, mixed-MR, trans-coloc	no	no
SEMA7A	SEMA7A_HP_0025328	UKBPPP_2023	icd10-O46-both_sexes	O46 Antepartum haemorrhage, not elsewhere classified	O46 Antepartum haemorrhage, not elsewhere classified	0.589065	0.0692276	1.75283e-17	-0.297385	0.233346	0.202508	-0.140524	0.120983	0.24543	1.75283	-17	2.02508	-1	2.4543	-1		19_48703417_G_A	19_48703417_G_A (FUT2,MAMSTR,SEC1P,NTN5,ENSG00000306119,RASIP1,IZUMO1,FUT1,FGF21,CA11)				no		FALSE		3	trans-MR, mixed-MR, trans-coloc	no	no
SEMG2	SEMG2_D000740	SUN_2018	GCST90002322, NEALE2_30040_raw	Mean corpuscular hemoglobin	Anemia	-0.0217209	0.00343623	2.5962e-10	-0.0352748	0.00739389	1.8349e-06	-0.0248066	0.00384705	1.1318e-10	2.5962	-10	1.8349	-6	1.1318	-10							no		TRUE		1	trans-MR	no	no
SEMG2	SEMG2_D001791	SUN_2018	GCST004603, GCST90002357	Platelet count	Blood Platelet Disorders	0.0550275	0.00637015	5.70372e-18	0.0827105	0.0177162	3.03185e-06	0.0610589	0.00953066	1.48818e-10	5.7037	-18	3.0319	-6	1.4882	-10							no		TRUE		1	trans-MR	no	no
SEMG2	SEMG2_D007970	SUN_2018	GCST90002374	White blood cell count	Leukopenia	0.024234	0.00336938	6.36463e-13	0.0284285	0.00660023	1.65333e-05	0.0256061	0.00347055	1.60552e-13	6.3646	-13	1.6533	-5	1.6055	-13							no		FALSE		1	trans-MR	no	no
SEMG2	SEMG2_D009503	SUN_2018	GCST90002351	Neutrophil count	Neutropenia	0.0233948	0.00344311	1.0855e-11	0.0245653	0.00748258	0.00102709	0.0234297	0.00361042	8.61373e-11	1.0855	-11	1.0271	-3	8.6137	-11							no		FALSE		1	trans-MR	no	no
SEMG2	SEMG2_character(0)	SUN_2018	NEALE2_30260_raw, NEALE2_30270_raw	Mean reticulocyte volume	Mean reticulocyte volume	-0.230354	0.0330892	3.36422e-12	-0.292708	0.0671564	1.30894e-05	-0.245994	0.0343014	7.41547e-13	3.3642	-12	1.3089	-5	7.4155	-13							no		TRUE		1	trans-MR	no	no
SEPHS1	SEPHS1_D006402	SUN_2018	GCST004609, GCST004608, NEALE2_30190_raw	Monocyte percentage of white cells	Hematologic Diseases	-0.164251	0.0123613	2.73401e-40	-0.174663	0.0233056	6.66134e-14	-0.163358	0.0124069	1.36433e-39	2.734	-40	6.6613	-14	1.3643	-39		19:53817685:G:A					no		TRUE		2	trans-MR, trans-coloc	no	no
SEPHS1	SEPHS1_D008232	SUN_2018	GCST90002340, GCST004625, NEALE2_30130_raw	Monocyte count	Lymphoproliferative Disorders	-0.128661	0.0070946	1.68383e-73	-0.152006	0.0293027	2.13212e-07	-0.123942	0.00857393	2.30962e-47	1.6838	-73	2.1321	-7	2.3096	-47		19:53817685:G:A					no		TRUE		2	trans-MR, trans-coloc	no	no
SEPTIN3	SEPTIN3_D003093	UKBPPP_2023	GCST004133	Ulcerative colitis	Colitis, Ulcerative	-0.303946	0.0434562	2.666e-12	-0.452274	0.125423	0.000310968	-0.365363	0.063878	1.06719e-08	2.666	-12	3.10968	-4	1.06719	-8		12_111395984_G_A	12_111395984_G_A (ENSG00000294281,ENSG00000299832,SH2B3,HSPA8P14,PHETA1,LINC02356,RNA5SP373,ENSG00000304623,MIR6760,U7)				no		FALSE		3	trans-MR, mixed-MR, trans-coloc	no	no
SEPTIN3	SEPTIN3_EFO_0000612	UKBPPP_2023	categorical-6150-both_sexes-1, categorical-20002-both_sexes-1075	Vascular/heart problems diagnosed by doctor	myocardial infarction	-0.228288	0.0329236	4.09461e-12	-0.156744	0.081303	0.0538669	-0.125831	0.0500382	0.0119135	4.09461	-12	5.38669	-2	1.19135	-2		12_111395984_G_A	12_111395984_G_A (ENSG00000294281,ENSG00000299832,SH2B3,HSPA8P14,PHETA1,LINC02356,RNA5SP373,ENSG00000304623,MIR6760,U7)				no		TRUE		3	trans-MR, mixed-MR, trans-coloc	no	no
SEPTIN3	SEPTIN3_EFO_0009682	UKBPPP_2023	icd10-O32-both_sexes	O32 Maternal care for known or suspected malpresentation of foetus	O32 Maternal care for known or suspected malpresentation of foetus	-0.579044	0.0653858	8.30879e-19	-0.369172	0.341271	0.27936	-0.616801	0.0923602	2.41871e-11	8.30879	-19	2.7936	-1	2.41871	-11		12_111395984_G_A	12_111395984_G_A (ENSG00000294281,ENSG00000299832,SH2B3,HSPA8P14,PHETA1,LINC02356,RNA5SP373,ENSG00000304623,MIR6760,U7)				no		FALSE		3	trans-MR, mixed-MR, trans-coloc	no	no
SEPTIN8	SEPTIN8_Asthma-related infections	UKBPPP_2023	ASTHMA_INFECTIONS	Asthma-related infections	Asthma-related infections	-0.278721	0.0456667	1.03856e-09	-0.341366	0.24088	0.156435	-0.410246	0.0622518	4.39503e-11	1.03856	-9	1.56435	-1	4.39503	-11			5_132779155_C_T (SEPTIN8,CCNI2,SOWAHA,ENSG00000272203,KIF3A,SHROOM1,RNA5SP192,GDF9,UQCRQ,ENSG00000230612)				no		FALSE		2	trans-MR, mixed-MR	no	no
SEPTIN8	SEPTIN8_D000740	UKBPPP_2023	GCST90025988	Red cell distribution width	Anemia	0.453957	0.0497089	6.70581e-20							6.70581	-20	0	0	0	0		11_207462_A_G	11_207462_A_G (BET1L,RIC8A,MIR6743,ENSG00000254559,CIMAP1A,SCGB1C1,SIRT3,ENSG00000298317,PSMD13,ENSG00000277290)				no		FALSE		3	trans-MR, mixed-MR, trans-coloc	no	no
SEPTIN8	SEPTIN8_D001249	UKBPPP_2023	J10_ASTHMACOPDKELA, J10_ASTHMA_MAIN_EXMORE, J10_ASTHMA_EXMORE, ASTHMA_EOSINOPHIL_SUGG	Asthma/COPD (KELA code 203)	Asthma	-0.302932	0.0362983	7.08511e-17	-0.340372	0.269112	0.205944	-0.458787	0.0520967	1.29164e-18	7.08511	-17	2.05944	-1	1.29164	-18			1_199022914_A_G (LINC01222,LINC01221,ENSG00000225172,ENSG00000286541,ENSG00000227747,MIR181A1HG,LINC02789,MIR181A1,MIR181B1,ENSG00000304925)				no		TRUE		2	trans-MR, mixed-MR	no	no
SEPTIN8	SEPTIN8_D003876	UKBPPP_2023	L12_ATOPIC, GCST90027161	Atopic dermatitis	Dermatitis, Atopic	-0.377703	0.0487814	9.72799e-15	-0.507976	0.168202	0.00252749	-0.384951	0.0767153	5.2236e-07	9.72799	-15	2.52749	-3	5.2236	-7			4_76970016_A_G (TXNP6,SEPTIN11,ENSG00000289586,ENSG00000294145,ENSG00000294184,SOWAHB,ENSG00000289443,ENSG00000242727,ENSG00000294207,ENSG00000294131), 5_132779155_C_T (SEPTIN8,CCNI2,SOWAHA,ENSG00000272203,KIF3A,SHROOM1,RNA5SP192,GDF9,UQCRQ,ENSG00000230612)				no	0.521125	TRUE	genetic_association	2	trans-MR, mixed-MR	no	no
SEPTIN8	SEPTIN8_D006967	UKBPPP_2023	GCST005038	Allergic disease (asthma, hay fever or eczema)	Hypersensitivity	-0.277479	0.041976	3.83198e-11	-0.260022	0.118865	0.028703	-0.268778	0.052043	2.41026e-07	3.83198	-11	2.8703	-2	2.41026	-7			5_132779155_C_T (SEPTIN8,CCNI2,SOWAHA,ENSG00000272203,KIF3A,SHROOM1,RNA5SP192,GDF9,UQCRQ,ENSG00000230612)				no		FALSE		2	trans-MR, mixed-MR	no	no
SEPTIN8	SEPTIN8_EFO_0007985	UKBPPP_2023	continuous-30090-both_sexes-irnt	Platelet crit	Platelet crit	-0.127289	0.0190827	2.5515e-11	0.179114	0.460806	0.697501	-0.138885	0.026776	2.13828e-07	2.5515	-11	6.97501	-1	2.13828	-7		1_199022914_A_G	1_199022914_A_G (LINC01222,LINC01221,ENSG00000225172,ENSG00000286541,ENSG00000227747,MIR181A1HG,LINC02789,MIR181A1,MIR181B1,ENSG00000304925)				no		FALSE		3	trans-MR, mixed-MR, trans-coloc	no	no
SERPINA11	SERPINA11_Artrosis, including avohilmo	UKBPPP_2023	M13_ARTHROSIS_INCLAVO	Artrosis, including avohilmo	Artrosis, including avohilmo	-0.219423	0.0284807	1.31573e-14	0.18788	0.15282	0.218914	-0.125364	0.0428092	0.00340659	1.31573	-14	2.18914	-1	3.40659	-3		11_13339977_C_T	11_13339977_C_T (RN7SKP151,BMAL1,ENSG00000290083,ENSG00000302524,BTBD10,ENSG00000287548,ENSG00000296717,ENSG00000254583,ENSG00000255401,PTH)				no		FALSE		2	trans-MR, trans-coloc	no	no
SERPINA11	SERPINA11_D000740	UKBPPP_2023	GCST004615, GCST90002384, GCST90002392, GCST90002310, GCST90002391	Hemoglobin concentration	Anemia	-0.133556	0.0179765	1.08993e-13	-0.504524	0.270605	0.0622614	-0.124149	0.0280705	9.74479e-06	1.08993	-13	6.22614	-2	9.74479	-6		6_28817308_C_T					no		TRUE		2	trans-MR, trans-coloc	no	no
SERPINA11	SERPINA11_D001791	UKBPPP_2023	GCST90002400, GCST90002395, GCST90002402, GCST90002346, GCST004607, GCST004603, GCST004599	Plateletcrit	Blood Platelet Disorders	0.126183	0.0133265	2.83602e-21	0.253567	0.146829	0.0841766	0.111056	0.0209348	1.12761e-07	2.83602	-21	8.41766	-2	1.12761	-7		2_27556693_T_TATA, 2_27508073_T_C	2_27556693_T_TATA (SPATA31H1,ZNF512,GCKR,FNDC4,ENSG00000306717,IFT172,CCDC121,GPN1,RNU6-986P,ENSG00000206731), 2_27508073_T_C (GCKR,FNDC4,ENSG00000306717,IFT172,SPATA31H1,RNU6-986P,ENSG00000235267,KRTCAP3,ZNF512,NRBP1)				no		TRUE		2	trans-MR, trans-coloc	no	no
SERPINA11	SERPINA11_D003924	UKBPPP_2023	GCST007518, GCST007517	Type 2 diabetes (adjusted for BMI)	Diabetes Mellitus, Type 2	-0.738606	0.103551	9.83841e-13	0.758091	2.20764	0.731302	-0.759555	0.106476	9.77803e-13	9.83841	-13	7.31302	-1	9.77803	-13		2_27556693_T_TATA	2_27556693_T_TATA (SPATA31H1,ZNF512,GCKR,FNDC4,ENSG00000306717,IFT172,CCDC121,GPN1,RNU6-986P,ENSG00000206731)				no		TRUE		3	trans-MR, mixed-MR, trans-coloc	no	no
SERPINA11	SERPINA11_D004700	UKBPPP_2023	GCST90012107	Sex hormone-binding globulin levels	Endocrine System Diseases	0.0613436	0.00955596	1.36807e-10	-0.139705	0.167933	0.405459	0.0316349	0.0146502	0.0308236	1.36807	-10	4.05459	-1	3.08236	-2		4_3538481_A_G					no		FALSE		2	trans-MR, trans-coloc	no	no
SERPINA11	SERPINA11_D004802	UKBPPP_2023	GCST90002298, GCST90002381	Eosinophil counts	Eosinophilia	-0.0233814	0.00282848	1.38023e-16	-0.0140444	0.00644192	0.0292458	-0.00941063	0.00352008	0.00750844	1.38023	-16	2.92458	-2	7.50844	-3		7_73588973_A_C	7_73588973_A_C (TBL2,ENSG00000274080,BCL7B,MLXIPL,BAZ1B,VPS37D,RNU6-1198P,DNAJC30,BUD23,MIR4284)				no		TRUE		3	cis-MR, mixed-MR, trans-coloc	no	no
SERPINA11	SERPINA11_D004909	UKBPPP_2023	GCST90002397	Mean spheric corpuscular volume	Erythrocyte Indices	-0.184681	0.0173603	1.98041e-26	-0.363103	0.231712	0.117104	-0.118396	0.0240186	8.25104e-07	1.98041	-26	1.17104	-1	8.25104	-7		6_28817308_C_T					no		FALSE		2	trans-MR, trans-coloc	no	no
SERPINA11	SERPINA11_D006402	UKBPPP_2023	GCST90002382, GCST004617, GCST004623	Eosinophil percentage of white cells	Hematologic Diseases	-0.0210956	0.00305596	5.08743e-12	-0.00536129	0.0076302	0.48228	-0.00830737	0.00373635	0.0261893	5.08743	-12	4.8228	-1	2.61893	-2		8_11735524_T_G, 7_73588973_A_C, 2_27556693_T_TATA	8_11735524_T_G (GATA4,NEIL2,ENSG00000307192,SUB1P1,ENSG00000308357,ENSG00000255046,FDFT1,ENSG00000286985,ENSG00000304791,ENSG00000300442), 7_73588973_A_C (TBL2,ENSG00000274080,BCL7B,MLXIPL,BAZ1B,VPS37D,RNU6-1198P,DNAJC30,BUD23,MIR4284), 2_27556693_T_TATA (SPATA31H1,ZNF512,GCKR,FNDC4,ENSG00000306717,IFT172,CCDC121,GPN1,RNU6-986P,ENSG00000206731)				no		TRUE		3	trans-MR, mixed-MR, trans-coloc	no	no
SERPINA11	SERPINA11_D006937	UKBPPP_2023	GCST002221	Cholesterol, total	Hypercholesterolemia	0.529036	0.0448673	4.3369e-32	1.50278	0.555845	0.00685933	0.678846	0.0770533	1.25057e-18	4.3369	-32	6.85933	-3	1.25057	-18		6_26092913_G_A	6_26092913_G_A (HFE,H4C3,H1-6,ENSG00000291336,H2BC4,H2AC6,H1-2,ENSG00000299111,H3C3,H2AC5P)				no		FALSE		2	trans-MR, trans-coloc	no	no
SERPINA11	SERPINA11_D008078	UKBPPP_2023	GCST90002412	Low density lipoprotein cholesterol levels	Cholesterol, LDL	0.2817	0.0190706	2.23855e-49	0.531674	0.288468	0.0653154	0.259424	0.0265824	1.68399e-22	2.23855	-49	6.53154	-2	1.68399	-22		6_28817308_C_T					no		FALSE		2	trans-MR, trans-coloc	no	no
SERPINA11	SERPINA11_D008107	UKBPPP_2023	GCST90013405	Liver enzyme levels (alanine transaminase)	Liver Diseases	-0.0168727	0.00265982	2.24532e-10	-0.0339884	0.0309846	0.272666	-0.0109337	0.00372947	0.00337101	2.24532	-10	2.72666	-1	3.37101	-3		4_3538481_A_G					no		FALSE		2	trans-MR, trans-coloc	no	no
SERPINA11	SERPINA11_D010003	UKBPPP_2023	GCST007091	Osteoarthritis (hip)	Osteoarthritis	-0.469308	0.0605748	9.36587e-15	-0.306686	0.321128	0.339564	-0.443937	0.0948058	2.83261e-06	9.36587	-15	3.39564	-1	2.83261	-6		6_25946397_A_AG					no		FALSE		2	trans-MR, trans-coloc	no	no
SERPINA11	SERPINA11_D042882	UKBPPP_2023	GCST90038629	Cholelithiasis or gall stones	Gallstones	0.010003	0.00131129	2.37802e-14	-0.0111505	0.00798721	0.162701	0.00263857	0.00210981	0.211073	2.37802	-14	1.62701	-1	2.11073	-1		10_63270599_A_T	10_63270599_A_T (TATDN1P1,ENSG00000270421,MIR1296,NRBF2,ENSG00000224301,PRELID1P3,JMJD1C-AS2,RNU6-543P,JMJD1C-AS1,JMJD1C)				no		FALSE		2	trans-MR, trans-coloc	no	no
SERPINA11	SERPINA11_D044882	UKBPPP_2023	GCST007858	Fasting blood glucose adjusted for BMI	Glucose Metabolism Disorders	-0.404488	0.0594667	1.03226e-11							1.03226	-11	0	0	0	0		8_9315848_G_A	8_9315848_G_A (ENSG00000298955,RNU6-1151P,RNU6-526P,ENSG00000253887,PPP1R3B-DT,ENSG00000254091,ENSG00000254237,ENSG00000253252,ENSG00000249050,ENSG00000306870)				no		FALSE		3	trans-MR, mixed-MR, trans-coloc	no	no
SERPINA11	SERPINA11_D049628	UKBPPP_2023	GCST90000025	Appendicular lean mass	Body Size	-0.0940123	0.0135427	3.86791e-12	-0.258848	0.117367	0.0274214	-0.0941228	0.022271	2.37629e-05	3.86791	-12	2.74214	-2	2.37629	-5		2_27556693_T_TATA	2_27556693_T_TATA (SPATA31H1,ZNF512,GCKR,FNDC4,ENSG00000306717,IFT172,CCDC121,GPN1,RNU6-986P,ENSG00000206731)				no		FALSE		2	trans-MR, trans-coloc	no	no
SERPINA11	SERPINA11_Disorders of plasma-protein metabolism, not elsewhere classified	UKBPPP_2023	E4_PLASMAPROT	Disorders of plasma-protein metabolism, not elsewhere classified	Disorders of plasma-protein metabolism, not elsewhere classified	-1.33678	0.138951	6.5523e-22	-2.2366	0.790605	0.00466983	-1.19986	0.201522	2.61692e-09	6.5523	-22	4.66983	-3	2.61692	-9			17_47704233_C_T (TBKBP1,ENSG00000300104,ENSG00000264558,TBX21,KPNB1,KPNB1-DT,OSBPL7,MRPL10,LRRC46,SCRN2)	no			no		FALSE		2	cis-MR, mixed-MR	no	no
SERPINA11	SERPINA11_EFO_0002950	UKBPPP_2023	icd10-Z34-both_sexes	Z34 Supervision of normal pregnancy	Z34 Supervision of normal pregnancy	-1.9617	0.171801	3.38283e-30	1.00437	1.00227	0.316297	0.33715	0.310545	0.277624	3.38283	-30	3.16297	-1	2.77624	-1		10_63270599_A_T	10_63270599_A_T (TATDN1P1,ENSG00000270421,MIR1296,NRBF2,ENSG00000224301,PRELID1P3,JMJD1C-AS2,RNU6-543P,JMJD1C-AS1,JMJD1C)				no		FALSE		4	cis-MR, trans-MR, mixed-MR, trans-coloc	no	no
SERPINA11	SERPINA11_EFO_0004339	UKBPPP_2023	continuous-50-both_sexes-irnt	Standing height	Standing height	-0.325482	0.0358988	1.22717e-19							1.22717	-19	0	0	0	0		2_27556693_T_TATA	2_27556693_T_TATA (SPATA31H1,ZNF512,GCKR,FNDC4,ENSG00000306717,IFT172,CCDC121,GPN1,RNU6-986P,ENSG00000206731)				no		FALSE		3	trans-MR, mixed-MR, trans-coloc	no	no
SERPINA11	SERPINA11_EFO_0004342	UKBPPP_2023	continuous-48-both_sexes-irnt	Waist circumference	Waist circumference	-0.0709927	0.0091147	6.76441e-15	-0.0698783	0.057375	0.223254	-0.0656801	0.0144266	5.29643e-06	6.76441	-15	2.23254	-1	5.29643	-6		16_30867542_C_T	16_30867542_C_T (MIR762HG,MIR4519,MIR762,BCL7C,ENSG00000262721,CTF1,CTF2P,ENSG00000260082,ENSG00000274678,Metazoa_SRP)				no		FALSE		2	trans-MR, trans-coloc	no	no
SERPINA11	SERPINA11_EFO_0004458	UKBPPP_2023	biomarkers-30710-both_sexes-irnt	C-reactive protein	C-reactive protein	-0.274459	0.0214733	2.08301e-37	0.498652	0.426776	0.242639	-0.1945	0.0323117	1.74955e-09	2.08301	-37	2.42639	-1	1.74955	-9		2_27556693_T_TATA	2_27556693_T_TATA (SPATA31H1,ZNF512,GCKR,FNDC4,ENSG00000306717,IFT172,CCDC121,GPN1,RNU6-986P,ENSG00000206731)				no		FALSE		2	trans-MR, trans-coloc	no	no
SERPINA11	SERPINA11_EFO_0004514	UKBPPP_2023	continuous-4104-both_sexes-irnt	Heel quantitative ultrasound index (QUI), direct entry (left)	Heel quantitative ultrasound index (QUI), direct entry (left)	-0.134462	0.0209078	1.26608e-10	-0.0475561	0.152382	0.754976	-0.143974	0.0307352	2.80846e-06	1.26608	-10	7.54976	-1	2.80846	-6		8_11735524_T_G	8_11735524_T_G (GATA4,NEIL2,ENSG00000307192,SUB1P1,ENSG00000308357,ENSG00000255046,FDFT1,ENSG00000286985,ENSG00000304791,ENSG00000300442)				no		FALSE		2	trans-MR, trans-coloc	no	no
SERPINA11	SERPINA11_EFO_0004527	UKBPPP_2023	continuous-30050-both_sexes-irnt	Mean corpuscular haemoglobin	Mean corpuscular haemoglobin	-0.110592	0.0179298	6.91402e-10	-0.945633	0.619357	0.126811	-0.0580359	0.0262279	0.0269145	6.91402	-10	1.26811	-1	2.69145	-2		6_28817308_C_T					no		FALSE		2	trans-MR, trans-coloc	no	no
SERPINA11	SERPINA11_EFO_0004528	UKBPPP_2023	continuous-30020-both_sexes-irnt	Haemoglobin concentration	Haemoglobin concentration	-0.121757	0.0118438	8.64838e-25	-0.507735	0.261308	0.0520104	-0.120252	0.0172672	3.3035e-12	8.64838	-25	5.20104	-2	3.3035	-12		6_28817308_C_T					no		FALSE		2	trans-MR, trans-coloc	no	no
SERPINA11	SERPINA11_EFO_0004530	UKBPPP_2023	biomarkers-30870-both_sexes-irnt	Triglycerides	Triglycerides	0.385394	0.0246029	2.64182e-55	0.732672	0.448662	0.102466	0.163879	0.0410166	6.45795e-05	2.64182	-55	1.02466	-1	6.45795	-5		4_3538481_A_G					no		FALSE		2	trans-MR, trans-coloc	no	no
SERPINA11	SERPINA11_EFO_0004535	UKBPPP_2023	biomarkers-30600-both_sexes-irnt	Albumin	Albumin	-0.0209618	0.00336659	4.77165e-10	-0.0289356	0.0148122	0.0507602	-0.0233805	0.00466572	5.41144e-07	4.77165	-10	5.07602	-2	5.41144	-7	14_93819699_C_G			no			no		FALSE		2	cis-MR, cis-coloc	no	no
SERPINA11	SERPINA11_EFO_0004574	UKBPPP_2023	biomarkers-30690-both_sexes-irnt	Cholesterol	Cholesterol	0.266658	0.0224902	1.98845e-32	0.553535	0.23753	0.0197864	0.234677	0.0312557	5.98972e-14	1.98845	-32	1.97864	-2	5.98972	-14		6_28817308_C_T					no		FALSE		2	trans-MR, trans-coloc	no	no
SERPINA11	SERPINA11_EFO_0004611	UKBPPP_2023	continuous-LDLC-both_sexes-medadj_raw	LDL direct, adjusted by medication	LDL direct, adjusted by medication	0.318887	0.0207238	1.98655e-53	0.608902	0.293063	0.0377352	0.274638	0.0332299	1.39946e-16	1.98655	-53	3.77352	-2	1.39946	-16		6_28817308_C_T					no		FALSE		2	trans-MR, trans-coloc	no	no
SERPINA11	SERPINA11_EFO_0004614	UKBPPP_2023	biomarkers-30630-both_sexes-irnt	Apolipoprotein A	Apolipoprotein A	0.173574	0.0187539	2.13555e-20	0.235424	0.181882	0.195535	0.240278	0.0281972	1.57731e-17	2.13555	-20	1.95535	-1	1.57731	-17		2_27556693_T_TATA	2_27556693_T_TATA (SPATA31H1,ZNF512,GCKR,FNDC4,ENSG00000306717,IFT172,CCDC121,GPN1,RNU6-986P,ENSG00000206731)				no		FALSE		2	trans-MR, trans-coloc	no	no
SERPINA11	SERPINA11_EFO_0004615	UKBPPP_2023	biomarkers-30640-both_sexes-irnt	Apolipoprotein B	Apolipoprotein B	0.294238	0.0255728	1.23247e-30	0.549584	0.258617	0.0335793	0.132822	0.0338245	8.60867e-05	1.23247	-30	3.35793	-2	8.60867	-5		6_28817308_C_T					no		FALSE		2	trans-MR, trans-coloc	no	no
SERPINA11	SERPINA11_EFO_0004799,EFO_0004210	UKBPPP_2023	categorical-20002-both_sexes-1162	Non-cancer illness code, self-reported	cholelithiasis,gallstones	0.623751	0.0848928	2.01918e-13	-0.608667	0.498148	0.221761	0.323919	0.140116	0.0207894	2.01918	-13	2.21761	-1	2.07894	-2		2_27508073_T_C	2_27508073_T_C (GCKR,FNDC4,ENSG00000306717,IFT172,SPATA31H1,RNU6-986P,ENSG00000235267,KRTCAP3,ZNF512,NRBP1)				no		FALSE		2	trans-MR, trans-coloc	no	no
SERPINA11	SERPINA11_EFO_0004838	UKBPPP_2023	biomarkers-30680-both_sexes-irnt	Calcium	Calcium	0.159106	0.0173612	4.98008e-20	0.227812	0.228266	0.318274	0.135324	0.0270301	5.5454e-07	4.98008	-20	3.18274	-1	5.5454	-7		4_3538481_A_G					no		FALSE		2	trans-MR, trans-coloc	no	no
SERPINA11	SERPINA11_EFO_0004995	UKBPPP_2023	continuous-23114-both_sexes-irnt, continuous-23113-both_sexes-irnt, continuous-23121-both_sexes-irnt, continuous-23125-both_sexes-irnt, continuous-23124-both_sexes-irnt	Leg predicted mass (right)	Leg predicted mass (right)	-0.151617	0.0110061	3.57031e-43	-0.133642	0.0907608	0.140897	-0.111937	0.0174254	1.3291e-10	3.57031	-43	1.40897	-1	1.3291	-10		2_27556693_T_TATA, 2_27508073_T_C	2_27556693_T_TATA (SPATA31H1,ZNF512,GCKR,FNDC4,ENSG00000306717,IFT172,CCDC121,GPN1,RNU6-986P,ENSG00000206731), 2_27508073_T_C (GCKR,FNDC4,ENSG00000306717,IFT172,SPATA31H1,RNU6-986P,ENSG00000235267,KRTCAP3,ZNF512,NRBP1)				no		TRUE		2	trans-MR, trans-coloc	no	no
SERPINA11	SERPINA11_EFO_0005409	UKBPPP_2023	continuous-23126-both_sexes-irnt	Arm predicted mass (left)	Arm predicted mass (left)	-0.0913942	0.0105617	5.00211e-18	-0.133274	0.0815884	0.102364	-0.0906869	0.015139	2.09465e-09	5.00211	-18	1.02364	-1	2.09465	-9		2_27556693_T_TATA	2_27556693_T_TATA (SPATA31H1,ZNF512,GCKR,FNDC4,ENSG00000306717,IFT172,CCDC121,GPN1,RNU6-986P,ENSG00000206731)				no		FALSE		2	trans-MR, trans-coloc	no	no
SERPINA11	SERPINA11_EFO_0007777	UKBPPP_2023	continuous-23105-both_sexes-irnt	Basal metabolic rate	Basal metabolic rate	-0.136393	0.010556	3.43394e-38	-0.137147	0.0918555	0.135418	-0.122236	0.0174822	2.70923e-12	3.43394	-38	1.35418	-1	2.70923	-12		2_27556693_T_TATA	2_27556693_T_TATA (SPATA31H1,ZNF512,GCKR,FNDC4,ENSG00000306717,IFT172,CCDC121,GPN1,RNU6-986P,ENSG00000206731)				no		FALSE		2	trans-MR, trans-coloc	no	no
SERPINA11	SERPINA11_EFO_0007985	UKBPPP_2023	continuous-30090-both_sexes-irnt	Platelet crit	Platelet crit	0.122926	0.0158901	1.02584e-14	0.306443	0.181041	0.090518	0.157589	0.0255087	6.49823e-10	1.02584	-14	9.0518	-2	6.49823	-10		4_3538481_A_G					no		FALSE		2	trans-MR, trans-coloc	no	no
SERPINA11	SERPINA11_EFO_0007991	UKBPPP_2023	continuous-30210-both_sexes-irnt	Eosinophill percentage	Eosinophill percentage	-0.0898786	0.0145592	6.68774e-10	-0.196598	0.116945	0.0927411	-0.0979328	0.0239904	4.46167e-05	6.68774	-10	9.27411	-2	4.46167	-5		8_11735524_T_G	8_11735524_T_G (GATA4,NEIL2,ENSG00000307192,SUB1P1,ENSG00000308357,ENSG00000255046,FDFT1,ENSG00000286985,ENSG00000304791,ENSG00000300442)				no		FALSE		2	trans-MR, trans-coloc	no	no
SERPINA11	SERPINA11_EFO_0009270	UKBPPP_2023	continuous-4105-both_sexes-irnt	Heel bone mineral density (BMD) (left)	Heel bone mineral density (BMD) (left)	-0.133625	0.0198159	1.54823e-11	-0.0502147	0.149702	0.7373	-0.132633	0.0304351	1.31317e-05	1.54823	-11	7.373	-1	1.31317	-5		8_11735524_T_G	8_11735524_T_G (GATA4,NEIL2,ENSG00000307192,SUB1P1,ENSG00000308357,ENSG00000255046,FDFT1,ENSG00000286985,ENSG00000304791,ENSG00000300442)				no		FALSE		2	trans-MR, trans-coloc	no	no
SERPINA11	SERPINA11_EFO_0009682	UKBPPP_2023	icd10-O32-both_sexes	O32 Maternal care for known or suspected malpresentation of foetus	O32 Maternal care for known or suspected malpresentation of foetus	-2.40207	0.17657	3.7867e-42	1.54035	1.46483	0.293005	0.206197	0.369929	0.577257	3.7867	-42	2.93005	-1	5.77257	-1		8_11735524_T_G	8_11735524_T_G (GATA4,NEIL2,ENSG00000307192,SUB1P1,ENSG00000308357,ENSG00000255046,FDFT1,ENSG00000286985,ENSG00000304791,ENSG00000300442)				no	0.114152	FALSE	literature, genetic_association	3	trans-MR, mixed-MR, trans-coloc	no	no
SERPINA11	SERPINA11_EFO_0010701	UKBPPP_2023	GCST90002396	Mean reticulocyte volume	Mean reticulocyte volume	-0.106239	0.0128575	1.42352e-16	-0.112489	0.121305	0.353759	-0.108781	0.0197972	3.91201e-08	1.42352	-16	3.53759	-1	3.91201	-8		2_27556693_T_TATA	2_27556693_T_TATA (SPATA31H1,ZNF512,GCKR,FNDC4,ENSG00000306717,IFT172,CCDC121,GPN1,RNU6-986P,ENSG00000206731)				no		FALSE		2	trans-MR, trans-coloc	no	no
SERPINA11	SERPINA11_EFO_0010972	UKBPPP_2023	GCST90025948	Serum phosphate levels	Serum phosphate levels	0.172796	0.0273372	2.60027e-10	0.296812	0.169674	0.0802378	0.165008	0.0325639	4.03733e-07	2.60027	-10	8.02378	-2	4.03733	-7		6_26092913_G_A	6_26092913_G_A (HFE,H4C3,H1-6,ENSG00000291336,H2BC4,H2AC6,H1-2,ENSG00000299111,H3C3,H2AC5P)				no		FALSE		2	trans-MR, trans-coloc	no	no
SERPINA11	SERPINA11_EFO_1001395,HP_0004418	UKBPPP_2023	phecode-451-both_sexes, icd10-I80-both_sexes	Phlebitis and thrombophlebitis	Phlebitis and thrombophlebitis	-0.677757	0.0992896	8.72784e-12	-0.194097	0.418194	0.642554	-0.558327	0.146649	0.000140534	8.72784	-12	6.42554	-1	1.40534	-4							no		TRUE		1	trans-MR	no	no
SERPINA11	SERPINA11_HP_0025328	UKBPPP_2023	icd10-O46-both_sexes	O46 Antepartum haemorrhage, not elsewhere classified	O46 Antepartum haemorrhage, not elsewhere classified	-1.89041	0.15546	5.07223e-34	1.41299	0.963114	0.142347	0.150403	0.297615	0.613305	5.07223	-34	1.42347	-1	6.13305	-1		3_186623604_G_T	3_186623604_G_T (Metazoa_SRP,AHSG,FETUB,PET100P1,HRG,DNAJB11,TBCCD1,HRGP1,ENSG00000304585,HRGP2)				no		FALSE		2	trans-MR, trans-coloc	no	no
SERPINA11	SERPINA11_Haematocrit percentage	UKBPPP_2023	continuous-30030-both_sexes-irnt	Haematocrit percentage	Haematocrit percentage	-0.116466	0.011869	9.94095e-23	-0.422596	0.191236	0.0271176	-0.115801	0.0188256	7.68751e-10	9.94095	-23	2.71176	-2	7.68751	-10		2_27556693_T_TATA	2_27556693_T_TATA (SPATA31H1,ZNF512,GCKR,FNDC4,ENSG00000306717,IFT172,CCDC121,GPN1,RNU6-986P,ENSG00000206731)				no		FALSE		2	trans-MR, trans-coloc	no	no
SERPINA11	SERPINA11_Hypertension, essential	UKBPPP_2023	I9_HYPTENSESS	Hypertension, essential	Hypertension, essential	-0.241583	0.0330837	2.83139e-13	-0.174727	0.219534	0.426089	-0.187462	0.0541261	0.000533322	2.83139	-13	4.26089	-1	5.33322	-4		8_8257782_A_G	8_8257782_A_G (ALG1L13P,FAM85B,FAM86B3P,FAM86B3P,ENSG00000307010,ENSG00000306106,ENPP7P1,PRAG1,ENSG00000299020,SNRPCP17)				no		FALSE		2	trans-MR, trans-coloc	no	no
SERPINA11	SERPINA11_Impedance of leg (left)	UKBPPP_2023	continuous-23108-both_sexes-irnt	Impedance of leg (left)	Impedance of leg (left)	0.159676	0.0153414	2.27541e-25	0.124874	0.115069	0.277828	0.164008	0.0235711	3.45104e-12	2.27541	-25	2.77828	-1	3.45104	-12		2_27508073_T_C	2_27508073_T_C (GCKR,FNDC4,ENSG00000306717,IFT172,SPATA31H1,RNU6-986P,ENSG00000235267,KRTCAP3,ZNF512,NRBP1)				no		FALSE		2	trans-MR, trans-coloc	no	no
SERPINA11	SERPINA11_Impedance of leg (right)	UKBPPP_2023	continuous-23107-both_sexes-irnt	Impedance of leg (right)	Impedance of leg (right)	0.166279	0.015266	1.25666e-27	0.13357	0.110241	0.225659	0.155258	0.022196	2.65539e-12	1.25666	-27	2.25659	-1	2.65539	-12		2_27508073_T_C	2_27508073_T_C (GCKR,FNDC4,ENSG00000306717,IFT172,SPATA31H1,RNU6-986P,ENSG00000235267,KRTCAP3,ZNF512,NRBP1)				no		FALSE		2	trans-MR, trans-coloc	no	no
SERPINA11	SERPINA11_Impedance of whole body	UKBPPP_2023	continuous-23106-both_sexes-irnt	Impedance of whole body	Impedance of whole body	0.144923	0.0121051	4.97737e-33	0.124448	0.108374	0.250838	0.132922	0.0194937	9.18498e-12	4.97737	-33	2.50838	-1	9.18498	-12		2_27556693_T_TATA	2_27556693_T_TATA (SPATA31H1,ZNF512,GCKR,FNDC4,ENSG00000306717,IFT172,CCDC121,GPN1,RNU6-986P,ENSG00000206731)				no		FALSE		2	trans-MR, trans-coloc	no	no
SERPINA11	SERPINA11_Mean reticulocyte volume	UKBPPP_2023	continuous-30260-both_sexes-irnt	Mean reticulocyte volume	Mean reticulocyte volume	-0.151199	0.0158528	1.46102e-21	-0.228821	0.131829	0.0826092	-0.109444	0.023553	3.37245e-06	1.46102	-21	8.26092	-2	3.37245	-6		2_27556693_T_TATA	2_27556693_T_TATA (SPATA31H1,ZNF512,GCKR,FNDC4,ENSG00000306717,IFT172,CCDC121,GPN1,RNU6-986P,ENSG00000206731)				no		FALSE		2	trans-MR, trans-coloc	no	no
SERPINA11	SERPINA11_Mean sphered cell volume	UKBPPP_2023	continuous-30270-both_sexes-irnt	Mean sphered cell volume	Mean sphered cell volume	-0.148834	0.0167801	7.33763e-19	-0.493666	0.248004	0.0465294	-0.106956	0.025321	2.3999e-05	7.33763	-19	4.65294	-2	2.3999	-5		6_28817308_C_T					no		FALSE		2	trans-MR, trans-coloc	no	no
SERPINA11	SERPINA11_Weight, inverse-rank normalized	UKBPPP_2023	WEIGHT_IRN	Weight, inverse-rank normalized	Weight, inverse-rank normalized	-0.105435	0.0118577	6.01791e-19	-0.0547731	0.102492	0.593054	-0.0900412	0.0185668	1.23729e-06	6.01791	-19	5.93054	-1	1.23729	-6		6_28817308_C_T					no		FALSE		2	trans-MR, trans-coloc	no	no
SERPINA11	SERPINA11_Whole body fat-free mass	UKBPPP_2023	continuous-23101-both_sexes-irnt	Whole body fat-free mass	Whole body fat-free mass	-0.112862	0.00964302	1.21629e-31	-0.145995	0.090438	0.10646	-0.10476	0.0169256	6.0387e-10	1.21629	-31	1.0646	-1	6.0387	-10		2_27556693_T_TATA	2_27556693_T_TATA (SPATA31H1,ZNF512,GCKR,FNDC4,ENSG00000306717,IFT172,CCDC121,GPN1,RNU6-986P,ENSG00000206731)				no		FALSE		2	trans-MR, trans-coloc	no	no
SERPINA11	SERPINA11_hydroxychloroquine	UKBPPP_2023	prescriptions-hydroxychloroquine-both_sexes	hydroxychloroquine	hydroxychloroquine	-0.294534	0.0454374	9.03972e-11	-0.155232	0.0667769	0.0200915	-0.228713	0.0698895	0.00106601	9.03972	-11	2.00915	-2	1.06601	-3				no			no		FALSE		1	cis-MR	no	no
SERPINA11	SERPINA11_lysosomal pH modulator|TLR antagonist|anti-malarial	UKBPPP_2023	prescriptions-lysosomal_pH_modulator|TLR_antagonist|anti-malarial-both_sexes	lysosomal pH modulator|TLR antagonist|anti-malarial	lysosomal pH modulator|TLR antagonist|anti-malarial	-0.294534	0.0454374	9.04e-11	-0.155232	0.0667769	0.0200911	-0.228713	0.0698913	0.00106632	9.04	-11	2.00911	-2	1.06632	-3				no			no		FALSE		1	cis-MR	no	no
SERPINA12	SERPINA12_Ankle spacing width (left)	UKBPPP_2023	continuous-4100-both_sexes-irnt	Ankle spacing width (left)	Ankle spacing width (left)	-0.162534	0.0200113	4.58148e-16	-0.352367	0.0843643	2.95733e-05	-0.15167	0.0301173	4.75454e-07	4.58148	-16	2.95733	-5	4.75454	-7		19_19268740_C_T	19_19268740_C_T (TM6SF2,HAPLN4,ENSG00000280282,RNU6-1028P,SUGP1,MAU2,NCAN,NR2C2AP,RFXANK,BORCS8)				no		FALSE		2	trans-MR, trans-coloc	no	no
SERPINA12	SERPINA12_Ankle spacing width (right)	UKBPPP_2023	continuous-4119-both_sexes-irnt	Ankle spacing width (right)	Ankle spacing width (right)	-0.144266	0.0209752	6.07253e-12	-0.334882	0.0882382	0.000147521	-0.14663	0.0318972	4.28732e-06	6.07253	-12	1.47521	-4	4.28732	-6		15_60691230_G_A	15_60691230_G_A (RORA-AS2,ENSG00000277413,RNA5SP397,ENSG00000287508,ENSG00000286457,ENSG00000259591,ENSG00000273958,ENSG00000309525,CYCSP38,ENSG00000273792)				no		FALSE		2	trans-MR, trans-coloc	no	no
SERPINA12	SERPINA12_D000740	UKBPPP_2023	GCST90002310, GCST90002384, GCST90002369	Hemoglobin concentration	Anemia	0.124467	0.0130721	1.70617e-21	0.385879	0.163532	0.0182917	0.141421	0.0180166	4.17745e-15	1.70617	-21	1.82917	-2	4.17745	-15		20_44413724_C_T, 15_60691230_G_A	20_44413724_C_T (MIR3646,HNF4A-AS1,ENSG00000302265,LINC01620,RPL37AP1,HNF4A,R3HDML-AS1,TTPAL,Y_RNA,R3HDML), 15_60691230_G_A (RORA-AS2,ENSG00000277413,RNA5SP397,ENSG00000287508,ENSG00000286457,ENSG00000259591,ENSG00000273958,ENSG00000309525,CYCSP38,ENSG00000273792)				no		TRUE		2	trans-MR, trans-coloc	no	no
SERPINA12	SERPINA12_D001778	UKBPPP_2023	GCST90002304, GCST90002383	Hematocrit	Blood Coagulation Disorders	0.157379	0.0142941	3.41565e-28	0.420113	0.148286	0.00460945	0.159075	0.0185812	1.11813e-17	3.41565	-28	4.60945	-3	1.11813	-17		20_44413724_C_T	20_44413724_C_T (MIR3646,HNF4A-AS1,ENSG00000302265,LINC01620,RPL37AP1,HNF4A,R3HDML-AS1,TTPAL,Y_RNA,R3HDML)				no		TRUE	literature	2	trans-MR, trans-coloc	no	no
SERPINA12	SERPINA12_D003924	UKBPPP_2023	GCST007518, GCST006867	Type 2 diabetes (adjusted for BMI)	Diabetes Mellitus, Type 2	0.776784	0.121494	1.62042e-10	-1.42816	0.82585	0.083751	0.930429	0.143598	9.20965e-11	1.62042	-10	8.3751	-2	9.20965	-11		22_43928850_C_T, 19_19268740_C_T	22_43928850_C_T (ENSG00000304926,PNPLA3,SAMM50,RPL35AP36,PNPLA5,SULT4A1,ENSG00000299520,PARVB,ENSG00000299503,EFCAB6), 19_19268740_C_T (TM6SF2,HAPLN4,ENSG00000280282,RNU6-1028P,SUGP1,MAU2,NCAN,NR2C2AP,RFXANK,BORCS8)				no		TRUE		2	trans-MR, trans-coloc	no	no
SERPINA12	SERPINA12_D004646	SUN_2018	NEALE2_22128	Doctor diagnosed emphysema	Emphysema	-56.815	9.31301	1.05668e-09							1.0567	-9								no			no		FALSE		1	cis-MR	no	no
SERPINA12	SERPINA12_D004700	UKBPPP_2023	GCST90012111, GCST90012110, GCST90012109, GCST90012107, GCST90012106, GCST90012113, GCST90012114	Sex hormone-binding globulin levels	Endocrine System Diseases	-0.0169586	0.00149372	7.14536e-30	-0.000409371	0.00533826	0.938873	-0.00333496	0.00197079	0.0906089	7.14536	-30	9.38873	-1	9.06089	-2		22_43928850_C_T	22_43928850_C_T (ENSG00000304926,PNPLA3,SAMM50,RPL35AP36,PNPLA5,SULT4A1,ENSG00000299520,PARVB,ENSG00000299503,EFCAB6)	no			no		TRUE		4	cis-MR, trans-MR, mixed-MR, trans-coloc	no	no
SERPINA12	SERPINA12_D004909	UKBPPP_2023	GCST90002397	Mean spheric corpuscular volume	Erythrocyte Indices	0.144677	0.0148151	1.58297e-22	0.0509751	0.144186	0.723686	0.126767	0.0208154	1.12881e-09	1.58297	-22	7.23686	-1	1.12881	-9		22_43928850_C_T	22_43928850_C_T (ENSG00000304926,PNPLA3,SAMM50,RPL35AP36,PNPLA5,SULT4A1,ENSG00000299520,PARVB,ENSG00000299503,EFCAB6)				no		FALSE		2	trans-MR, trans-coloc	no	no
SERPINA12	SERPINA12_D008078	UKBPPP_2023	GCST90002412	Low density lipoprotein cholesterol levels	Cholesterol, LDL	-0.238116	0.0223025	1.3092e-26	-0.563889	0.319663	0.0777299	0.0451785	0.0347662	0.193774	1.3092	-26	7.77299	-2	1.93774	-1		4_99318162_T_C	4_99318162_T_C (ADH1B,ADH1A,ADH1C,ENSG00000299292,ENSG00000299279,ADH6,ADH7,PCNAP1,ENSG00000293361,ADH4)				no		FALSE		4	cis-MR, trans-MR, mixed-MR, trans-coloc	no	no
SERPINA12	SERPINA12_D013921	UKBPPP_2023	GCST90002363, GCST90002403	Red blood cell count	Thrombocytopenia	0.1291	0.0161525	1.32136e-15	0.451563	0.150786	0.00274688	0.12531	0.0197173	2.07981e-10	1.32136	-15	2.74688	-3	2.07981	-10		20_44413724_C_T	20_44413724_C_T (MIR3646,HNF4A-AS1,ENSG00000302265,LINC01620,RPL37AP1,HNF4A,R3HDML-AS1,TTPAL,Y_RNA,R3HDML)				no		TRUE		2	trans-MR, trans-coloc	no	no
SERPINA12	SERPINA12_Disorders of plasma-protein metabolism, not elsewhere classified	UKBPPP_2023	E4_PLASMAPROT	Disorders of plasma-protein metabolism, not elsewhere classified	Disorders of plasma-protein metabolism, not elsewhere classified	-0.881073	0.135938	9.08452e-11	-0.758501	0.730426	0.299067	-0.898295	0.155935	8.37652e-09	9.08452	-11	2.99067	-1	8.37652	-9	14_94811488_C_T			no			no		FALSE		2	cis-MR, cis-coloc	no	no
SERPINA12	SERPINA12_EFO_0004305	UKBPPP_2023	continuous-30010-both_sexes-irnt	Red blood cell (erythrocyte) count	Red blood cell (erythrocyte) count	0.12476	0.016446	3.29815e-14	0.410163	0.120148	0.000640581	0.0955816	0.0212944	7.17002e-06	3.29815	-14	6.40581	-4	7.17002	-6		4_99318162_T_C	4_99318162_T_C (ADH1B,ADH1A,ADH1C,ENSG00000299292,ENSG00000299279,ADH6,ADH7,PCNAP1,ENSG00000293361,ADH4)				no		FALSE		2	trans-MR, trans-coloc	no	no
SERPINA12	SERPINA12_EFO_0004329	UKBPPP_2023	continuous-20407-both_sexes	Frequency of failure to fulfil normal expectations due to drinking alcohol in last year	Frequency of failure to fulfil normal expectations due to drinking alcohol in last year	-0.0118074	0.00170482	4.3325e-12	-0.00969212	0.00244105	7.17284e-05	-0.0104275	0.00243482	1.84665e-05	4.3325	-12	7.17284	-5	1.84665	-5		4_99318162_T_C	4_99318162_T_C (ADH1B,ADH1A,ADH1C,ENSG00000299292,ENSG00000299279,ADH6,ADH7,PCNAP1,ENSG00000293361,ADH4)				no		FALSE		3	cis-MR, mixed-MR, trans-coloc	no	no
SERPINA12	SERPINA12_EFO_0004338	UKBPPP_2023	continuous-21002-both_sexes-irnt, continuous-23098-both_sexes-irnt	Weight	Weight	-0.133462	0.0147324	1.3159e-19	-0.168545	0.0893981	0.0593854	-0.0988966	0.0216798	5.07416e-06	1.3159	-19	5.93854	-2	5.07416	-6		4_99318162_T_C	4_99318162_T_C (ADH1B,ADH1A,ADH1C,ENSG00000299292,ENSG00000299279,ADH6,ADH7,PCNAP1,ENSG00000293361,ADH4)				no		TRUE		2	trans-MR, trans-coloc	no	no
SERPINA12	SERPINA12_EFO_0004458	UKBPPP_2023	biomarkers-30710-both_sexes-irnt	C-reactive protein	C-reactive protein	-0.24686	0.0231036	1.19791e-26	-0.386244	0.214563	0.0718384	-0.238072	0.0303169	4.06943e-15	1.19791	-26	7.18384	-2	4.06943	-15		20_44413724_C_T	20_44413724_C_T (MIR3646,HNF4A-AS1,ENSG00000302265,LINC01620,RPL37AP1,HNF4A,R3HDML-AS1,TTPAL,Y_RNA,R3HDML)				no		FALSE		2	trans-MR, trans-coloc	no	no
SERPINA12	SERPINA12_EFO_0004530	UKBPPP_2023	biomarkers-30870-both_sexes-irnt	Triglycerides	Triglycerides	-0.127547	0.0177097	5.93053e-13	-0.311113	0.311201	0.317448	-0.14317	0.0233463	8.65385e-10	5.93053	-13	3.17448	-1	8.65385	-10		19_19268740_C_T	19_19268740_C_T (TM6SF2,HAPLN4,ENSG00000280282,RNU6-1028P,SUGP1,MAU2,NCAN,NR2C2AP,RFXANK,BORCS8)				no		FALSE		2	trans-MR, trans-coloc	no	no
SERPINA12	SERPINA12_EFO_0004533	UKBPPP_2023	biomarkers-30610-both_sexes-irnt	Alkaline phosphatase	Alkaline phosphatase	-0.146735	0.0203046	4.94916e-13	-0.790333	0.414861	0.0567727	-0.146546	0.0253155	7.08887e-09	4.94916	-13	5.67727	-2	7.08887	-9		4_99318162_T_C	4_99318162_T_C (ADH1B,ADH1A,ADH1C,ENSG00000299292,ENSG00000299279,ADH6,ADH7,PCNAP1,ENSG00000293361,ADH4)				no		FALSE		2	trans-MR, trans-coloc	no	no
SERPINA12	SERPINA12_EFO_0004535	UKBPPP_2023	biomarkers-30600-both_sexes-irnt	Albumin	Albumin	-0.0570807	0.00436477	4.42161e-39	-0.00670921	0.0151838	0.658585	-0.0141119	0.00362839	0.000100534	4.42161	-39	6.58585	-1	1.00534	-4		4_99318162_T_C	4_99318162_T_C (ADH1B,ADH1A,ADH1C,ENSG00000299292,ENSG00000299279,ADH6,ADH7,PCNAP1,ENSG00000293361,ADH4)				no		FALSE		2	mixed-MR, trans-coloc	no	no
SERPINA12	SERPINA12_EFO_0004541	UKBPPP_2023	biomarkers-30750-both_sexes-irnt	Glycated haemoglobin (HbA1c)	Glycated haemoglobin (HbA1c)	0.153493	0.0227638	1.55294e-11	-0.00628937	0.123961	0.959535	0.0103699	0.0302963	0.732138	1.55294	-11	9.59535	-1	7.32138	-1		19_19268740_C_T	19_19268740_C_T (TM6SF2,HAPLN4,ENSG00000280282,RNU6-1028P,SUGP1,MAU2,NCAN,NR2C2AP,RFXANK,BORCS8)				no		FALSE		2	trans-MR, trans-coloc	no	no
SERPINA12	SERPINA12_EFO_0004570	UKBPPP_2023	continuous-IBil-both_sexes-irnt	Indirect bilirubin	Indirect bilirubin	0.140859	0.0211235	2.58676e-11	0.473162	0.175336	0.0069633	0.166102	0.0316797	1.57849e-07	2.58676	-11	6.9633	-3	1.57849	-7		20_44413724_C_T	20_44413724_C_T (MIR3646,HNF4A-AS1,ENSG00000302265,LINC01620,RPL37AP1,HNF4A,R3HDML-AS1,TTPAL,Y_RNA,R3HDML)				no		FALSE		2	trans-MR, trans-coloc	no	no
SERPINA12	SERPINA12_EFO_0004611	UKBPPP_2023	continuous-LDLC-both_sexes-medadj_irnt, continuous-LDLC-both_sexes-medadj_raw	LDL direct, adjusted by medication	LDL direct, adjusted by medication	-0.27544	0.0284865	4.07828e-22	-0.70485	0.376083	0.0609045	0.0449639	0.0320655	0.16084	4.07828	-22	6.09045	-2	1.6084	-1		4_99318162_T_C	4_99318162_T_C (ADH1B,ADH1A,ADH1C,ENSG00000299292,ENSG00000299279,ADH6,ADH7,PCNAP1,ENSG00000293361,ADH4)				no		TRUE		4	cis-MR, trans-MR, mixed-MR, trans-coloc	no	no
SERPINA12	SERPINA12_EFO_0004627	UKBPPP_2023	biomarkers-30770-both_sexes-irnt	IGF-1	IGF-1	0.109577	0.0168887	8.68898e-11	0.152299	0.257631	0.55442	0.10931	0.0231145	2.25533e-06	8.68898	-11	5.5442	-1	2.25533	-6		4_99318162_T_C	4_99318162_T_C (ADH1B,ADH1A,ADH1C,ENSG00000299292,ENSG00000299279,ADH6,ADH7,PCNAP1,ENSG00000293361,ADH4)				no		FALSE		2	trans-MR, trans-coloc	no	no
SERPINA12	SERPINA12_EFO_0004736	UKBPPP_2023	biomarkers-30650-both_sexes-irnt	Aspartate aminotransferase	Aspartate aminotransferase	-0.119112	0.0159243	7.43917e-14	0.143846	0.279775	0.607149	-0.0621278	0.0263586	0.0184222	7.43917	-14	6.07149	-1	1.84222	-2		15_60591082_C_A	15_60591082_C_A (ENSG00000273958,ENSG00000309525,CYCSP38,ENSG00000286457,ENSG00000287508,ENSG00000277413,RORA-AS2,RORA-AS1,ICE2,RNA5SP397)				no		FALSE		2	trans-MR, trans-coloc	no	no
SERPINA12	SERPINA12_EFO_0004908	UKBPPP_2023	biomarkers-30850-both_sexes-irnt	Testosterone	Testosterone	0.069163	0.00991182	2.99767e-12	-0.105208	0.104919	0.315979	0.0554651	0.013075	2.21456e-05	2.99767	-12	3.15979	-1	2.21456	-5		22_43928850_C_T	22_43928850_C_T (ENSG00000304926,PNPLA3,SAMM50,RPL35AP36,PNPLA5,SULT4A1,ENSG00000299520,PARVB,ENSG00000299503,EFCAB6)				no		FALSE		2	trans-MR, trans-coloc	no	no
SERPINA12	SERPINA12_EFO_0004995	UKBPPP_2023	continuous-23125-both_sexes-irnt, continuous-23122-both_sexes-irnt, continuous-23121-both_sexes-irnt, continuous-23129-both_sexes-irnt, continuous-23116-both_sexes-irnt	Arm fat-free mass (left)	Arm fat-free mass (left)	-0.0965047	0.0109516	1.23054e-18	-0.0620737	0.0678685	0.360393	-0.0787394	0.0153936	3.13599e-07	1.23054	-18	3.60393	-1	3.13599	-7		8_125486023_C_A, 4_99318162_T_C	8_125486023_C_A (TRIB1AL,ENSG00000304067,TRIB1,ENSG00000298859,ENSG00000302425,ENSG00000297565,ENSG00000309230,ENSG00000309211,ENSG00000254431,LINC02964), 4_99318162_T_C (ADH1B,ADH1A,ADH1C,ENSG00000299292,ENSG00000299279,ADH6,ADH7,PCNAP1,ENSG00000293361,ADH4)				no		TRUE		2	trans-MR, trans-coloc	no	no
SERPINA12	SERPINA12_EFO_0005409	UKBPPP_2023	continuous-23126-both_sexes-irnt, continuous-23112-both_sexes-irnt, continuous-23130-both_sexes-irnt, continuous-23100-both_sexes-irnt	Arm predicted mass (left)	Arm predicted mass (left)	-0.0931533	0.0111124	5.16891e-17	-0.0589043	0.0692718	0.395138	-0.0735392	0.015589	2.38902e-06	5.16891	-17	3.95138	-1	2.38902	-6		8_125486023_C_A, 4_99318162_T_C	8_125486023_C_A (TRIB1AL,ENSG00000304067,TRIB1,ENSG00000298859,ENSG00000302425,ENSG00000297565,ENSG00000309230,ENSG00000309211,ENSG00000254431,LINC02964), 4_99318162_T_C (ADH1B,ADH1A,ADH1C,ENSG00000299292,ENSG00000299279,ADH6,ADH7,PCNAP1,ENSG00000293361,ADH4)				no		TRUE		2	trans-MR, trans-coloc	no	no
SERPINA12	SERPINA12_EFO_0007800	UKBPPP_2023	continuous-23099-both_sexes-irnt, continuous-23111-both_sexes-irnt, continuous-23123-both_sexes-irnt	Body fat percentage	Body fat percentage	-0.0567233	0.00828371	7.51148e-12	-0.107931	0.0325332	0.000908027	-0.0686206	0.0122227	1.97459e-08	7.51148	-12	9.08027	-4	1.97459	-8		4_99318162_T_C	4_99318162_T_C (ADH1B,ADH1A,ADH1C,ENSG00000299292,ENSG00000299279,ADH6,ADH7,PCNAP1,ENSG00000293361,ADH4)				no		TRUE		2	trans-MR, trans-coloc	no	no
SERPINA12	SERPINA12_EFO_0009682	UKBPPP_2023	icd10-O32-both_sexes	O32 Maternal care for known or suspected malpresentation of foetus	O32 Maternal care for known or suspected malpresentation of foetus	-1.52457	0.162784	7.56258e-21	-1.342	1.44063	0.351578	-1.00862	0.257349	8.88193e-05	7.56258	-21	3.51578	-1	8.88193	-5			10_63352637_CAA_C (ENSG00000270421,MIR1296,PRELID1P3,JMJD1C-AS2,JMJD1C-AS1,JMJD1C,TATDN1P1,ENSG00000224412,REEP3,NRBF2)				no		FALSE	literature	1	trans-MR	no	no
SERPINA12	SERPINA12_EFO_0010701	UKBPPP_2023	GCST90002396	Mean reticulocyte volume	Mean reticulocyte volume	0.107045	0.0140872	2.98975e-14	0.0380026	0.110697	0.73137	0.100208	0.0189134	1.16926e-07	2.98975	-14	7.3137	-1	1.16926	-7		15_60591082_C_A	15_60591082_C_A (ENSG00000273958,ENSG00000309525,CYCSP38,ENSG00000286457,ENSG00000287508,ENSG00000277413,RORA-AS2,RORA-AS1,ICE2,RNA5SP397)				no		FALSE		2	trans-MR, trans-coloc	no	no
SERPINA12	SERPINA12_EFO_0010972	UKBPPP_2023	GCST90025948	Serum phosphate levels	Serum phosphate levels	-0.176382	0.0214653	2.08543e-16	-0.206433	0.167908	0.218907	-0.149526	0.0304215	8.872e-07	2.08543	-16	2.18907	-1	8.872	-7		15_60691230_G_A	15_60691230_G_A (RORA-AS2,ENSG00000277413,RNA5SP397,ENSG00000287508,ENSG00000286457,ENSG00000259591,ENSG00000273958,ENSG00000309525,CYCSP38,ENSG00000273792)				no		FALSE		2	trans-MR, trans-coloc	no	no
SERPINA12	SERPINA12_Haematocrit percentage	UKBPPP_2023	continuous-30030-both_sexes-irnt	Haematocrit percentage	Haematocrit percentage	0.116395	0.0143356	4.68905e-16	0.347566	0.105916	0.00103244	0.113272	0.0224187	4.359e-07	4.68905	-16	1.03244	-3	4.359	-7		20_44413724_C_T	20_44413724_C_T (MIR3646,HNF4A-AS1,ENSG00000302265,LINC01620,RPL37AP1,HNF4A,R3HDML-AS1,TTPAL,Y_RNA,R3HDML)				no		FALSE		2	trans-MR, trans-coloc	no	no
SERPINA12	SERPINA12_Mean reticulocyte volume	UKBPPP_2023	continuous-30260-both_sexes-irnt	Mean reticulocyte volume	Mean reticulocyte volume	0.100614	0.0156273	1.20744e-10	-0.00445721	0.104362	0.965933	0.124585	0.0224574	2.89552e-08	1.20744	-10	9.65933	-1	2.89552	-8		15_60591082_C_A	15_60591082_C_A (ENSG00000273958,ENSG00000309525,CYCSP38,ENSG00000286457,ENSG00000287508,ENSG00000277413,RORA-AS2,RORA-AS1,ICE2,RNA5SP397)				no		FALSE		2	trans-MR, trans-coloc	no	no
SERPINA12	SERPINA12_Mean sphered cell volume	UKBPPP_2023	continuous-30270-both_sexes-irnt	Mean sphered cell volume	Mean sphered cell volume	0.143076	0.0165406	5.14999e-18	0.0238738	0.123222	0.846374	0.143237	0.0242124	3.30191e-09	5.14999	-18	8.46374	-1	3.30191	-9		4_99318162_T_C	4_99318162_T_C (ADH1B,ADH1A,ADH1C,ENSG00000299292,ENSG00000299279,ADH6,ADH7,PCNAP1,ENSG00000293361,ADH4)				no		FALSE		2	trans-MR, trans-coloc	no	no
SERPINA12	SERPINA12_atorvastatin	UKBPPP_2023	prescriptions-atorvastatin-both_sexes	atorvastatin	atorvastatin	-0.556111	0.0619728	2.87331e-19	-0.247555	0.315776	0.433066	-0.125921	0.0955636	0.187614	2.87331	-19	4.33066	-1	1.87614	-1		19_19268740_C_T	19_19268740_C_T (TM6SF2,HAPLN4,ENSG00000280282,RNU6-1028P,SUGP1,MAU2,NCAN,NR2C2AP,RFXANK,BORCS8)				no		FALSE		2	trans-MR, trans-coloc	no	no
SERPINA1	SERPINA1_D001791	UKBPPP_2023	GCST90002357, GCST90002402, GCST004603, GCST90002400, GCST004607	Platelet count	Blood Platelet Disorders	-0.0882987	0.00765494	8.80167e-31	-0.0889281	0.010551	0	-0.0917449	0.00958625	1.06421e-21	8.80167	-31	3.50412	-17	1.06421	-21			4_3469063_A_AGT (DOK7,ENSG00000286900,HGFAC,ENSG00000296277,LRPAP1,ENSG00000270090,ENSG00000308464,LINC00955,RPL7AP29,ENSG00000293213)				no	0.939081	TRUE	genetic_association	2	cis-MR, mixed-MR	no	yes
SERPINA1	SERPINA1_D001987	UKBPPP_2023	J10_BRONCHIECTASIS	Bronchiectasis	Bronchiectasis	-0.782358	0.125466	4.50016e-10	-1.15017	0.24643	3.05123e-06	-0.998843	0.177196	1.7309e-08	4.50016	-10	3.05123	-6	1.7309	-8			4_3469063_A_AGT (DOK7,ENSG00000286900,HGFAC,ENSG00000296277,LRPAP1,ENSG00000270090,ENSG00000308464,LINC00955,RPL7AP29,ENSG00000293213)	no		0.85	no		FALSE		2	cis-MR, mixed-MR	yes	no
SERPINA1	SERPINA1_D002769	UKBPPP_2023	K11_CHOLELITH	Cholelithiasis	Cholelithiasis	-0.282771	0.0425918	3.15628e-11	-0.670418	0.0961898	3.17524e-12	-0.381196	0.0656808	6.48419e-09	3.15628	-11	3.17524	-12	6.48419	-9			4_3469063_A_AGT (DOK7,ENSG00000286900,HGFAC,ENSG00000296277,LRPAP1,ENSG00000270090,ENSG00000308464,LINC00955,RPL7AP29,ENSG00000293213)	no			no		FALSE		2	cis-MR, mixed-MR	no	yes
SERPINA1	SERPINA1_D004646	UKBPPP_2023	J10_EMPHYSEMA	Emphysema	Emphysema	-1.42354	0.131815	3.45969e-27	-1.61008	0.376078	1.85847e-05	-1.67145	0.206174	5.18952e-16	3.45969	-27	1.85847	-5	5.18952	-16			4_3469063_A_AGT (DOK7,ENSG00000286900,HGFAC,ENSG00000296277,LRPAP1,ENSG00000270090,ENSG00000308464,LINC00955,RPL7AP29,ENSG00000293213)	no		0.84	no		FALSE		2	cis-MR, mixed-MR	yes	no
SERPINA1	SERPINA1_D004700	UKBPPP_2023	GCST90012110, GCST90012111, GCST90012108, GCST90012109, GCST90025958, GCST90012106, GCST90012102, GCST90012107, GCST90012113, GCST90012104	Sex hormone-binding globulin levels adjusted for BMI	Endocrine System Diseases	-0.0748265	0.0044526	2.23867e-63	-0.146067	0.0426218	0.000610164	-0.0751916	0.00626872	3.78635e-33	2.23867	-63	6.10164	-4	3.78635	-33		4_3469063_A_AGT	4_3469063_A_AGT (DOK7,ENSG00000286900,HGFAC,ENSG00000296277,LRPAP1,ENSG00000270090,ENSG00000308464,LINC00955,RPL7AP29,ENSG00000293213)				no	0.954221	TRUE	genetic_association	3	cis-MR, mixed-MR, trans-coloc	no	yes
SERPINA1	SERPINA1_D004802	UKBPPP_2023	GCST90002298, GCST90002381	Eosinophil counts	Eosinophilia	-0.0878673	0.0107837	3.69503e-16	-0.061277	0.0376807	0.103904	-0.0867156	0.0135004	1.33434e-10	3.69503	-16	1.03904	-1	1.33434	-10			4_3469063_A_AGT (DOK7,ENSG00000286900,HGFAC,ENSG00000296277,LRPAP1,ENSG00000270090,ENSG00000308464,LINC00955,RPL7AP29,ENSG00000293213)	no			no	0.731418	TRUE	genetic_association	2	cis-MR, mixed-MR	no	yes
SERPINA1	SERPINA1_D006402	UKBPPP_2023	GCST90002382, GCST90002394	Eosinophil percentage of white cells	Hematologic Diseases	-0.0780814	0.0107222	3.28314e-13	-0.0453055	0.0361566	0.210193	-0.0832531	0.0140738	3.30906e-09	3.28314	-13	2.10193	-1	3.30906	-9			4_3469063_A_AGT (DOK7,ENSG00000286900,HGFAC,ENSG00000296277,LRPAP1,ENSG00000270090,ENSG00000308464,LINC00955,RPL7AP29,ENSG00000293213)				no		TRUE		2	cis-MR, mixed-MR	no	yes
SERPINA1	SERPINA1_D007970	UKBPPP_2023	GCST90002374	White blood cell count	Leukopenia	-0.0578304	0.00761948	3.20377e-14	-0.0579308	0.0123009	2.48363e-06	-0.0579336	0.00972056	2.52388e-09	3.20377	-14	2.48363	-6	2.52388	-9			4_3469063_A_AGT (DOK7,ENSG00000286900,HGFAC,ENSG00000296277,LRPAP1,ENSG00000270090,ENSG00000308464,LINC00955,RPL7AP29,ENSG00000293213)	no			no		FALSE		2	cis-MR, mixed-MR	no	yes
SERPINA1	SERPINA1_D008078	UKBPPP_2023	GCST90002412	Low density lipoprotein cholesterol levels	Cholesterol, LDL	-0.0970408	0.00794159	2.45152e-34	-0.118286	0.0451032	0.00872725	-0.0977864	0.014818	4.13482e-11	2.45152	-34	8.72725	-3	4.13482	-11			4_3469063_A_AGT (DOK7,ENSG00000286900,HGFAC,ENSG00000296277,LRPAP1,ENSG00000270090,ENSG00000308464,LINC00955,RPL7AP29,ENSG00000293213)				no	0.961447	FALSE	genetic_association	2	cis-MR, mixed-MR	no	yes
SERPINA1	SERPINA1_D008107	UKBPPP_2023	GCST90013405	Liver enzyme levels (alanine transaminase)	Liver Diseases	-0.0184128	0.0019113	5.76506e-22	-0.0290778	0.00725205	6.08217e-05	-0.0197116	0.00275153	7.84345e-13	5.76506	-22	6.08217	-5	7.84345	-13			4_3469063_A_AGT (DOK7,ENSG00000286900,HGFAC,ENSG00000296277,LRPAP1,ENSG00000270090,ENSG00000308464,LINC00955,RPL7AP29,ENSG00000293213)			0.84	no		FALSE		2	cis-MR, mixed-MR	yes	no
SERPINA1	SERPINA1_D053221	UKBPPP_2023	GCST90012011	TNF-related apoptosis-inducing ligand levels	TNF-Related Apoptosis-Inducing Ligand	-0.359267	0.0587317	9.53031e-10	-0.842051	0.220075	0.000130138	-0.401396	0.0848429	2.23359e-06	9.53031	-10	1.30138	-4	2.23359	-6			4_3469063_A_AGT (DOK7,ENSG00000286900,HGFAC,ENSG00000296277,LRPAP1,ENSG00000270090,ENSG00000308464,LINC00955,RPL7AP29,ENSG00000293213)	no			no	0.523553	FALSE	genetic_association	2	cis-MR, mixed-MR	no	yes
SERPINA1	SERPINA1_EFO_0003827	UKBPPP_2023	categorical-20002-both_sexes-1093, categorical-6152-both_sexes-7	Non-cancer illness code, self-reported	pulmonary embolism	-0.551671	0.0882993	4.16436e-10	-0.513244	0.134356	0.000133443	-0.564574	0.118229	1.79461e-06	4.16436	-10	1.33443	-4	1.79461	-6			4_3469063_A_AGT (DOK7,ENSG00000286900,HGFAC,ENSG00000296277,LRPAP1,ENSG00000270090,ENSG00000308464,LINC00955,RPL7AP29,ENSG00000293213)				no	0.532664	TRUE	genetic_association	1	mixed-MR	no	yes
SERPINA1	SERPINA1_EFO_0004309	UKBPPP_2023	continuous-30080-both_sexes-irnt	Platelet count	Platelet count	-0.0879991	0.010076	2.46803e-18	-0.0994869	0.0220792	6.60866e-06	-0.0874704	0.0139329	3.42982e-10	2.46803	-18	6.60866	-6	3.42982	-10	14_94469885_G_T		4_3469063_A_AGT (DOK7,ENSG00000286900,HGFAC,ENSG00000296277,LRPAP1,ENSG00000270090,ENSG00000308464,LINC00955,RPL7AP29,ENSG00000293213)	no			no	0.939081	FALSE	genetic_association	3	cis-MR, mixed-MR, cis-coloc	no	yes
SERPINA1	SERPINA1_EFO_0004314	UKBPPP_2023	continuous-20150-both_sexes-irnt, continuous-3063-both_sexes-irnt	Forced expiratory volume in 1-second (FEV1), Best measure	Forced expiratory volume in 1-second (FEV1), Best measure	-0.0948002	0.00931525	2.51502e-24	-0.0402828	0.0176163	0.0222143	-0.0583841	0.0122963	2.05346e-06	2.51502	-24	2.22143	-2	2.05346	-6			4_3469063_A_AGT (DOK7,ENSG00000286900,HGFAC,ENSG00000296277,LRPAP1,ENSG00000270090,ENSG00000308464,LINC00955,RPL7AP29,ENSG00000293213)				no	0.89791	TRUE	genetic_association	2	cis-MR, mixed-MR	no	yes
SERPINA1	SERPINA1_EFO_0004338	UKBPPP_2023	continuous-21002-both_sexes-irnt, continuous-23098-both_sexes-irnt	Weight	Weight	-0.053103	0.00834916	2.01382e-10	-0.0417326	0.0204063	0.0408463	-0.0250526	0.0138124	0.069712	2.01382	-10	4.08463	-2	6.9712	-2			4_3469063_A_AGT (DOK7,ENSG00000286900,HGFAC,ENSG00000296277,LRPAP1,ENSG00000270090,ENSG00000308464,LINC00955,RPL7AP29,ENSG00000293213)				no	0.874931	TRUE	genetic_association	1	mixed-MR	no	yes
SERPINA1	SERPINA1_EFO_0004339	UKBPPP_2023	continuous-50-both_sexes-irnt	Standing height	Standing height	-0.069635	0.00859255	5.31302e-16	-0.168301	0.0689492	0.0146491	-0.0884969	0.0159412	2.83289e-08	5.31302	-16	1.46491	-2	2.83289	-8			4_3469063_A_AGT (DOK7,ENSG00000286900,HGFAC,ENSG00000296277,LRPAP1,ENSG00000270090,ENSG00000308464,LINC00955,RPL7AP29,ENSG00000293213)				no		FALSE		2	cis-MR, mixed-MR	no	yes
SERPINA1	SERPINA1_EFO_0004535	UKBPPP_2023	biomarkers-30600-both_sexes-irnt	Albumin	Albumin	-0.309444	0.0138108	3.45105e-111	-0.460992	0.0837779	3.74335e-08	-0.308214	0.0189235	1.21255e-59	3.45105	-111	3.74335	-8	1.21255	-59	14_93831488_G_A		4_3469063_A_AGT (DOK7,ENSG00000286900,HGFAC,ENSG00000296277,LRPAP1,ENSG00000270090,ENSG00000308464,LINC00955,RPL7AP29,ENSG00000293213)	no			no		FALSE		3	cis-MR, mixed-MR, cis-coloc	no	yes
SERPINA1	SERPINA1_EFO_0004568	UKBPPP_2023	continuous-NAP-both_sexes-irnt	Non-albumin protein	Non-albumin protein	0.089578	0.00976627	4.63557e-20	0.106046	0.0183094	6.95826e-09	0.0890409	0.0141979	3.57828e-10	4.63557	-20	6.95826	-9	3.57828	-10	14_94469885_G_T		4_3469063_A_AGT (DOK7,ENSG00000286900,HGFAC,ENSG00000296277,LRPAP1,ENSG00000270090,ENSG00000308464,LINC00955,RPL7AP29,ENSG00000293213)	no			no		FALSE		3	cis-MR, mixed-MR, cis-coloc	no	yes
SERPINA1	SERPINA1_EFO_0004574	UKBPPP_2023	biomarkers-30690-both_sexes-irnt	Cholesterol	Cholesterol	-0.0690788	0.00899215	1.56468e-14	-0.0554071	0.0189671	0.00348655	-0.0621938	0.0122992	4.26485e-07	1.56468	-14	3.48655	-3	4.26485	-7	14_94469885_G_T		4_3469063_A_AGT (DOK7,ENSG00000286900,HGFAC,ENSG00000296277,LRPAP1,ENSG00000270090,ENSG00000308464,LINC00955,RPL7AP29,ENSG00000293213)	no			no	0.96125	FALSE	genetic_association	3	cis-MR, mixed-MR, cis-coloc	no	yes
SERPINA1	SERPINA1_EFO_0004611	UKBPPP_2023	continuous-LDLC-both_sexes-medadj_irnt, continuous-LDLC-both_sexes-medadj_raw, biomarkers-30780-both_sexes-irnt	LDL direct, adjusted by medication	LDL direct, adjusted by medication	-0.105408	0.00960125	4.84603e-28	-0.110167	0.01932	1.18262e-08	-0.087857	0.0160414	4.32877e-08	4.84603	-28	1.18262	-8	4.32877	-8	14_94469885_G_T		4_3469063_A_AGT (DOK7,ENSG00000286900,HGFAC,ENSG00000296277,LRPAP1,ENSG00000270090,ENSG00000308464,LINC00955,RPL7AP29,ENSG00000293213)	no			no	0.961447	TRUE	genetic_association	3	cis-MR, mixed-MR, cis-coloc	no	yes
SERPINA1	SERPINA1_EFO_0004735	UKBPPP_2023	biomarkers-30620-both_sexes-irnt	Alanine aminotransferase	Alanine aminotransferase	-0.0989677	0.0097191	2.36633e-24	-0.177394	0.0418513	2.24835e-05	-0.11028	0.0137022	8.3917e-16	2.36633	-24	2.24835	-5	8.3917	-16	14_94517191_G_GC		4_3469063_A_AGT (DOK7,ENSG00000286900,HGFAC,ENSG00000296277,LRPAP1,ENSG00000270090,ENSG00000308464,LINC00955,RPL7AP29,ENSG00000293213)	no			no		FALSE		3	cis-MR, mixed-MR, cis-coloc	no	yes
SERPINA1	SERPINA1_EFO_0004799	UKBPPP_2023	phecode-574.1-both_sexes, icd10-K80-both_sexes, phecode-574-both_sexes	Cholelithiasis	Cholelithiasis	-0.307718	0.0420433	2.49666e-13	-0.348782	0.08059	1.50567e-05	-0.210415	0.066129	0.00146321	2.49666	-13	1.50567	-5	1.46321	-3			4_3469063_A_AGT (DOK7,ENSG00000286900,HGFAC,ENSG00000296277,LRPAP1,ENSG00000270090,ENSG00000308464,LINC00955,RPL7AP29,ENSG00000293213)	no			no	0.912504	TRUE	literature, genetic_association	2	cis-MR, mixed-MR	no	yes
SERPINA1	SERPINA1_EFO_0004838	UKBPPP_2023	biomarkers-30680-both_sexes-irnt	Calcium	Calcium	-0.146563	0.0113108	2.12502e-38	-0.216293	0.0435576	6.84635e-07	-0.145738	0.0145279	1.10777e-23	2.12502	-38	6.84635	-7	1.10777	-23			4_3469063_A_AGT (DOK7,ENSG00000286900,HGFAC,ENSG00000296277,LRPAP1,ENSG00000270090,ENSG00000308464,LINC00955,RPL7AP29,ENSG00000293213)	no			no	0.947258	FALSE	genetic_association	2	cis-MR, mixed-MR	no	yes
SERPINA1	SERPINA1_EFO_0004995	UKBPPP_2023	continuous-23125-both_sexes-irnt, continuous-23122-both_sexes-irnt, continuous-23117-both_sexes-irnt	Arm fat-free mass (left)	Arm fat-free mass (left)	-0.0446869	0.00611405	2.6936e-13	-0.0415127	0.0143867	0.00390812	-0.0357654	0.00964387	0.000208399	2.6936	-13	3.90812	-3	2.08399	-4			4_3469063_A_AGT (DOK7,ENSG00000286900,HGFAC,ENSG00000296277,LRPAP1,ENSG00000270090,ENSG00000308464,LINC00955,RPL7AP29,ENSG00000293213)	no			no	0.931359	TRUE	genetic_association	2	cis-MR, mixed-MR	no	yes
SERPINA1	SERPINA1_EFO_0005128	UKBPPP_2023	continuous-AG-both_sexes-irnt	Albumin/Globulin ratio	Albumin/Globulin ratio	-0.198628	0.012104	1.6182e-60	-0.275672	0.0454444	1.31021e-09	-0.19512	0.01676	2.51938e-31	1.6182	-60	1.31021	-9	2.51938	-31	14_94517191_G_GC	4_3469063_A_AGT	4_3469063_A_AGT (DOK7,ENSG00000286900,HGFAC,ENSG00000296277,LRPAP1,ENSG00000270090,ENSG00000308464,LINC00955,RPL7AP29,ENSG00000293213)	no			no	0.888681	FALSE	genetic_association	4	cis-MR, mixed-MR, cis-coloc, trans-coloc	no	yes
SERPINA1	SERPINA1_EFO_0005763	UKBPPP_2023	continuous-PP-both_sexes-combined_irnt, continuous-PP-both_sexes-combined_raw, continuous-PP-both_sexes-combined_medadj_raw, continuous-PP-both_sexes-auto_irnt, continuous-PP-both_sexes-auto_raw	Pulse pressure, combined automated + manual reading	Pulse pressure, combined automated + manual reading	0.057662	0.00896116	1.23749e-10	0.0535989	0.0283852	0.0589898	0.0522028	0.0123702	2.44254e-05	1.23749	-10	5.89898	-2	2.44254	-5	14_94362823_GCA_G		4_3469063_A_AGT (DOK7,ENSG00000286900,HGFAC,ENSG00000296277,LRPAP1,ENSG00000270090,ENSG00000308464,LINC00955,RPL7AP29,ENSG00000293213)	no			no	0.58942	TRUE	genetic_association	3	cis-MR, mixed-MR, cis-coloc	no	yes
SERPINA1	SERPINA1_EFO_0006335	UKBPPP_2023	continuous-SBP-both_sexes-auto_medadj_irnt, continuous-SBP-both_sexes-auto_medadj_raw	Systolic blood pressure, automated reading, adjusted by medication	Systolic blood pressure, automated reading, adjusted by medication	0.057656	0.00883272	6.68566e-11	0.0793803	0.0278416	0.00435629	0.0592497	0.0134534	1.06238e-05	6.68566	-11	4.35629	-3	1.06238	-5				no			no	0.94453	TRUE	genetic_association	1	cis-MR	no	yes
SERPINA1	SERPINA1_EFO_0006941	UKBPPP_2023	continuous-46-both_sexes-irnt	Hand grip strength (left)	Hand grip strength (left)	-0.0345545	0.00544523	2.21237e-10	-0.0274744	0.00809341	0.000687123	-0.033844	0.00695171	1.1248e-06	2.21237	-10	6.87123	-4	1.1248	-6			4_3469063_A_AGT (DOK7,ENSG00000286900,HGFAC,ENSG00000296277,LRPAP1,ENSG00000270090,ENSG00000308464,LINC00955,RPL7AP29,ENSG00000293213)				no		FALSE		2	cis-MR, mixed-MR	no	yes
SERPINA1	SERPINA1_EFO_0007989	UKBPPP_2023	continuous-30190-both_sexes-irnt	Monocyte percentage	Monocyte percentage	0.0797187	0.0119577	2.61565e-11	0.0446094	0.0338638	0.187733	0.0768253	0.0153649	5.73152e-07	2.61565	-11	1.87733	-1	5.73152	-7	14_94517191_G_GC		4_3469063_A_AGT (DOK7,ENSG00000286900,HGFAC,ENSG00000296277,LRPAP1,ENSG00000270090,ENSG00000308464,LINC00955,RPL7AP29,ENSG00000293213)	no			no	0.517303	FALSE	genetic_association	3	cis-MR, mixed-MR, cis-coloc	no	yes
SERPINA1	SERPINA1_EFO_0009718	UKBPPP_2023	continuous-3064-both_sexes-irnt	Peak expiratory flow (PEF)	Peak expiratory flow (PEF)	-0.0564203	0.0066604	2.43297e-17	-0.0463137	0.013522	0.000614661	-0.0522806	0.0109571	1.82942e-06	2.43297	-17	6.14661	-4	1.82942	-6			4_3469063_A_AGT (DOK7,ENSG00000286900,HGFAC,ENSG00000296277,LRPAP1,ENSG00000270090,ENSG00000308464,LINC00955,RPL7AP29,ENSG00000293213)				no	0.834336	FALSE	genetic_association	2	cis-MR, mixed-MR	no	yes
SERPINA1	SERPINA1_Intrahepatic Cholestasis of Pregnancy (ICP) , incl. ICD-8 (more control exclusions)	UKBPPP_2023	O15_ICP_WIDE_EXMORE	Intrahepatic Cholestasis of Pregnancy (ICP) , incl. ICD-8 (more control exclusions)	Intrahepatic Cholestasis of Pregnancy (ICP) , incl. ICD-8 (more control exclusions)	-0.975015	0.159703	1.02693e-09	-2.31106	0.327948	1.82765e-12	-1.90505	0.245684	8.89926e-15	1.02693	-9	1.82765	-12	8.89926	-15			4_3469063_A_AGT (DOK7,ENSG00000286900,HGFAC,ENSG00000296277,LRPAP1,ENSG00000270090,ENSG00000308464,LINC00955,RPL7AP29,ENSG00000293213)	no			no		FALSE		2	cis-MR, mixed-MR	no	yes
SERPINA1	SERPINA1_Lung transplant status	UKBPPP_2023	Z21_LUNG_TRANSPLANT_STATUS	Lung transplant status	Lung transplant status	-2.39508	0.340455	1.9932e-12	-3.16615	0.57455	3.57484e-08	-3.1316	0.440762	1.20337e-12	1.9932	-12	3.57484	-8	1.20337	-12			4_3469063_A_AGT (DOK7,ENSG00000286900,HGFAC,ENSG00000296277,LRPAP1,ENSG00000270090,ENSG00000308464,LINC00955,RPL7AP29,ENSG00000293213)	no			no		FALSE		2	cis-MR, mixed-MR	no	yes
SERPINA1	SERPINA1_Metabolic disorder, other/unspecified	UKBPPP_2023	E4_METABONAS	Metabolic disorder, other/unspecified	Metabolic disorder, other/unspecified	-4.50211	0.44251	2.59003e-24	-4.44508	0.86417	2.69298e-07	-4.64587	0.496032	7.52797e-21	2.59003	-24	2.69298	-7	7.52797	-21			4_3469063_A_AGT (DOK7,ENSG00000286900,HGFAC,ENSG00000296277,LRPAP1,ENSG00000270090,ENSG00000308464,LINC00955,RPL7AP29,ENSG00000293213)	no			no		FALSE		2	cis-MR, mixed-MR	no	yes
SERPINA1	SERPINA1_Operation code	UKBPPP_2023	categorical-20004-both_sexes-1455	Operation code	Operation code	-0.343788	0.0484738	1.31956e-12	-0.554774	0.15016	0.000220266	-0.418328	0.0700223	2.31203e-09	1.31956	-12	2.20266	-4	2.31203	-9			4_3469063_A_AGT (DOK7,ENSG00000286900,HGFAC,ENSG00000296277,LRPAP1,ENSG00000270090,ENSG00000308464,LINC00955,RPL7AP29,ENSG00000293213)	no			no		FALSE		2	cis-MR, mixed-MR	no	yes
SERPINA1	SERPINA1_Operative procedures - main OPCS4	UKBPPP_2023	categorical-41200-both_sexes-J183	Operative procedures - main OPCS4	Operative procedures - main OPCS4	-0.389203	0.0592154	4.94203e-11	-0.324851	0.0877728	0.000214716	-0.352313	0.0710864	7.19098e-07	4.94203	-11	2.14716	-4	7.19098	-7				no			no		FALSE		1	cis-MR	no	yes
SERPINA3	SERPINA3_Antihypertensive medication - note that there are other indications	UKBPPP_2023	RX_ANTIHYP	Antihypertensive medication - note that there are other indications	Antihypertensive medication - note that there are other indications	-0.317676	0.0509706	4.58947e-10	-1.51587	0.443536	0.000631557	-0.297934	0.0635628	2.7691e-06	4.58947	-10	6.31557	-4	2.7691	-6		1_65608269_C_T	1_65608269_C_T (ENSG00000224570,ENSG00000285079,ENSG00000237852,RN7SL854P,ENSG00000299098,PDE4B,LEPR,LEPROT,RNU2-15P,ENSG00000290094)				no		FALSE		2	trans-MR, trans-coloc	no	no
SERPINA3	SERPINA3_D000740	UKBPPP_2023	GCST90002322, GCST90002390, GCST90002334, GCST90002392, GCST90002310, GCST90002384, GCST90002328, GCST004630, GCST90002391, GCST004602, GCST004615, GCST004605	Mean corpuscular hemoglobin	Anemia	-0.405669	0.0312552	1.60389e-38	-0.461059	0.393714	0.241579	-0.385628	0.0401017	6.82661e-22	1.60389	-38	2.41579	-1	6.82661	-22		8_125487789_C_G, 2_113086597_CA_C	8_125487789_C_G (TRIB1AL,ENSG00000304067,ENSG00000302425,TRIB1,ENSG00000298859,ENSG00000297565,ENSG00000309230,ENSG00000309211,ENSG00000254431,LINC02964), 2_113086597_CA_C (RNU6-1180P,IL1F10,IL36RN,IL36B,IL1RN,IL36A,PSD4,ENSG00000234174,POLR2DP1,HMGN2P23)				no		TRUE		2	trans-MR, trans-coloc	no	no
SERPINA3	SERPINA3_D001778	UKBPPP_2023	GCST90002383	Hematocrit	Blood Coagulation Disorders	-0.164455	0.0234019	2.10355e-12	-0.0190606	0.52841	0.971225	-0.118355	0.0317573	0.000193885	2.10355	-12	9.71225	-1	1.93885	-4		8_125487789_C_G	8_125487789_C_G (TRIB1AL,ENSG00000304067,ENSG00000302425,TRIB1,ENSG00000298859,ENSG00000297565,ENSG00000309230,ENSG00000309211,ENSG00000254431,LINC02964)				no	0.0342614	FALSE	genetic_association	2	trans-MR, trans-coloc	no	no
SERPINA3	SERPINA3_D001791	UKBPPP_2023	GCST90002400, GCST90002346, GCST90002395	Plateletcrit	Blood Platelet Disorders	0.356697	0.0387827	3.67018e-20	-0.430036	0.483666	0.37394	0.123086	0.0402679	0.00223801	3.67018	-20	3.7394	-1	2.23801	-3		2_113086597_CA_C	2_113086597_CA_C (RNU6-1180P,IL1F10,IL36RN,IL36B,IL1RN,IL36A,PSD4,ENSG00000234174,POLR2DP1,HMGN2P23), 1_65608269_C_T (ENSG00000224570,ENSG00000285079,ENSG00000237852,RN7SL854P,ENSG00000299098,PDE4B,LEPR,LEPROT,RNU2-15P,ENSG00000290094)				no		TRUE		2	trans-MR, trans-coloc	no	no
SERPINA3	SERPINA3_D002318	UKBPPP_2023	FG_CVD	Cardiovascular diseases (excluding rheumatic etc)	Cardiovascular Diseases	-0.327657	0.0524841	4.29308e-10	-1.40195	0.561064	0.0124636	-0.278735	0.0638739	1.27803e-05	4.29308	-10	1.24636	-2	1.27803	-5			4_148067248_C_G (ENSG00000250354,ENSG00000270387,ENSG00000303144,RN7SL254P,MIR4799,RNA5SP165,ARHGAP10,ENSG00000305538,NR3C2,ENSG00000287292)				no		FALSE		1	trans-MR	no	no
SERPINA3	SERPINA3_D004700	UKBPPP_2023	GCST90012113, GCST90012109	Total testosterone levels	Endocrine System Diseases	-0.263775	0.0293702	2.68214e-19	-0.42583	0.311424	0.171511	-0.266514	0.0405155	4.76576e-11	2.68214	-19	1.71511	-1	4.76576	-11		4_148067248_C_G, 8_125487789_C_G	4_148067248_C_G (ENSG00000250354,ENSG00000270387,ENSG00000303144,RN7SL254P,MIR4799,RNA5SP165,ARHGAP10,ENSG00000305538,NR3C2,ENSG00000287292), 8_125487789_C_G (TRIB1AL,ENSG00000304067,ENSG00000302425,TRIB1,ENSG00000298859,ENSG00000297565,ENSG00000309230,ENSG00000309211,ENSG00000254431,LINC02964)				no		TRUE		2	trans-MR, trans-coloc	no	no
SERPINA3	SERPINA3_D004909	UKBPPP_2023	GCST90002397	Mean spheric corpuscular volume	Erythrocyte Indices	-0.176837	0.0277467	1.85031e-10	0.185447	0.465191	0.690153	-0.0894237	0.0434014	0.0393618	1.85031	-10	6.90153	-1	3.93618	-2		2_113086597_CA_C	2_113086597_CA_C (RNU6-1180P,IL1F10,IL36RN,IL36B,IL1RN,IL36A,PSD4,ENSG00000234174,POLR2DP1,HMGN2P23)				no		FALSE		2	trans-MR, trans-coloc	no	no
SERPINA3	SERPINA3_D006402	UKBPPP_2023	GCST90002399, GCST90002389, GCST004633, GCST004632	Neutrophil percentage of white cells	Hematologic Diseases	0.435888	0.0362555	2.70061e-33	0.400459	0.461552	0.385594	0.354948	0.043524	3.48521e-16	2.70061	-33	3.85594	-1	3.48521	-16		2_113086597_CA_C, 1_65442790_A_C	2_113086597_CA_C (RNU6-1180P,IL1F10,IL36RN,IL36B,IL1RN,IL36A,PSD4,ENSG00000234174,POLR2DP1,HMGN2P23), 1_65442790_A_C (LEPR,LEPROT,RNU2-15P,ENSG00000237852,ENSG00000290094,DNAJC6,ENSG00000224570,DNAJC6-AS1,COX6CP13,ENSG00000285079)				no		TRUE		2	trans-MR, trans-coloc	no	no
SERPINA3	SERPINA3_D008078	UKBPPP_2023	GCST90002412	Low density lipoprotein cholesterol levels	Cholesterol, LDL	-0.0270667	0.00390374	4.10466e-12	-0.0120509	0.045496	0.791104	-0.0286972	0.00532917	7.2474e-08	4.10466	-12	7.91104	-1	7.2474	-8		8_125487789_C_G	8_125487789_C_G (TRIB1AL,ENSG00000304067,ENSG00000302425,TRIB1,ENSG00000298859,ENSG00000297565,ENSG00000309230,ENSG00000309211,ENSG00000254431,LINC02964)				no		FALSE		3	cis-MR, mixed-MR, trans-coloc	no	no
SERPINA3	SERPINA3_D008107	UKBPPP_2023	GCST90013405	Liver enzyme levels (alanine transaminase)	Liver Diseases	-0.033664	0.00493848	9.3174e-12	-0.262545	0.124253	0.0346026	-0.0395302	0.00628958	3.27796e-10	9.3174	-12	3.46026	-2	3.27796	-10		6_42977250_A_C	6_42977250_A_C (PEX6,ENSG00000290049,PPP2R5D,GNMT,RPL24P4,LINC02976,ENSG00000294356,MEA1,KLHDC3,RRP36)				no		FALSE		2	trans-MR, trans-coloc	no	no
SERPINA3	SERPINA3_D008232	UKBPPP_2023	GCST90002340	Monocyte count	Lymphoproliferative Disorders	0.15093	0.0227272	3.11655e-11	0.241448	0.388162	0.533924	0.127137	0.0310613	4.25679e-05	3.11655	-11	5.33924	-1	4.25679	-5		2_113086597_CA_C	2_113086597_CA_C (RNU6-1180P,IL1F10,IL36RN,IL36B,IL1RN,IL36A,PSD4,ENSG00000234174,POLR2DP1,HMGN2P23)				no		FALSE		2	trans-MR, trans-coloc	no	no
SERPINA3	SERPINA3_D009503	UKBPPP_2023	GCST90002351, GCST90002398	Neutrophil count	Neutropenia	0.269611	0.0380787	1.43768e-12							1.43768	-12	0	0	0	0		2_113086597_CA_C	2_113086597_CA_C (RNU6-1180P,IL1F10,IL36RN,IL36B,IL1RN,IL36A,PSD4,ENSG00000234174,POLR2DP1,HMGN2P23)				no		TRUE		2	trans-MR, trans-coloc	no	no
SERPINA3	SERPINA3_Diseases of arteries, arterioles and capillaries (FINNGEN)	UKBPPP_2023	FG_DOAAC	Diseases of arteries, arterioles and capillaries (FINNGEN)	Diseases of arteries, arterioles and capillaries (FINNGEN)	-0.706451	0.115189	8.62544e-10	-2.90756	0.737681	8.09771e-05	-0.592702	0.147597	5.92738e-05	8.62544	-10	8.09771	-5	5.92738	-5		8_125487789_C_G	8_125487789_C_G (TRIB1AL,ENSG00000304067,ENSG00000302425,TRIB1,ENSG00000298859,ENSG00000297565,ENSG00000309230,ENSG00000309211,ENSG00000254431,LINC02964)				no		FALSE		2	trans-MR, trans-coloc	no	no
SERPINA3	SERPINA3_EFO_0004527	UKBPPP_2023	continuous-30050-both_sexes-irnt	Mean corpuscular haemoglobin	Mean corpuscular haemoglobin	-0.41218	0.0320268	6.65157e-38	-0.0907667	0.417451	0.827873	-0.405301	0.0439189	2.74684e-20	6.65157	-38	8.27873	-1	2.74684	-20		2_113086597_CA_C	2_113086597_CA_C (RNU6-1180P,IL1F10,IL36RN,IL36B,IL1RN,IL36A,PSD4,ENSG00000234174,POLR2DP1,HMGN2P23)				no		FALSE		2	trans-MR, trans-coloc	no	no
SERPINA3	SERPINA3_EFO_0004528	UKBPPP_2023	continuous-30020-both_sexes-irnt	Haemoglobin concentration	Haemoglobin concentration	-0.188064	0.0208564	1.93116e-19	0.0112695	0.313572	0.971331	-0.191213	0.0263339	3.83911e-13	1.93116	-19	9.71331	-1	3.83911	-13		4_148067248_C_G	4_148067248_C_G (ENSG00000250354,ENSG00000270387,ENSG00000303144,RN7SL254P,MIR4799,RNA5SP165,ARHGAP10,ENSG00000305538,NR3C2,ENSG00000287292)				no		FALSE		2	trans-MR, trans-coloc	no	no
SERPINA3	SERPINA3_EFO_0004533	UKBPPP_2023	biomarkers-30610-both_sexes-irnt	Alkaline phosphatase	Alkaline phosphatase	0.345331	0.0370489	1.15314e-20	-1.26531	1.63031	0.437681	0.361781	0.0524963	5.51882e-12	1.15314	-20	4.37681	-1	5.51882	-12		8_125487789_C_G	8_125487789_C_G (TRIB1AL,ENSG00000304067,ENSG00000302425,TRIB1,ENSG00000298859,ENSG00000297565,ENSG00000309230,ENSG00000309211,ENSG00000254431,LINC02964)				no		FALSE	literature	2	trans-MR, trans-coloc	no	no
SERPINA3	SERPINA3_EFO_0004570	UKBPPP_2023	continuous-IBil-both_sexes-irnt	Indirect bilirubin	Indirect bilirubin	-0.225345	0.0308499	2.78208e-13	-0.24599	0.46201	0.594425	-0.214166	0.0366442	5.08172e-09	2.78208	-13	5.94425	-1	5.08172	-9		2_113086597_CA_C	2_113086597_CA_C (RNU6-1180P,IL1F10,IL36RN,IL36B,IL1RN,IL36A,PSD4,ENSG00000234174,POLR2DP1,HMGN2P23)				no		FALSE		2	trans-MR, trans-coloc	no	no
SERPINA3	SERPINA3_EFO_0004735	UKBPPP_2023	biomarkers-30620-both_sexes-irnt	Alanine aminotransferase	Alanine aminotransferase	-0.184515	0.0283308	7.37327e-11	-1.10507	0.750603	0.140956	-0.228873	0.0371359	7.13204e-10	7.37327	-11	1.40956	-1	7.13204	-10		2_113086597_CA_C	2_113086597_CA_C (RNU6-1180P,IL1F10,IL36RN,IL36B,IL1RN,IL36A,PSD4,ENSG00000234174,POLR2DP1,HMGN2P23)				no		FALSE		2	trans-MR, trans-coloc	no	no
SERPINA3	SERPINA3_EFO_0004736	UKBPPP_2023	biomarkers-30650-both_sexes-irnt	Aspartate aminotransferase	Aspartate aminotransferase	-0.193279	0.0299644	1.11642e-10	-0.352566	0.651865	0.588606	-0.265299	0.0396045	2.10278e-11	1.11642	-10	5.88606	-1	2.10278	-11		2_113086597_CA_C	2_113086597_CA_C (RNU6-1180P,IL1F10,IL36RN,IL36B,IL1RN,IL36A,PSD4,ENSG00000234174,POLR2DP1,HMGN2P23)				no		FALSE		2	trans-MR, trans-coloc	no	no
SERPINA3	SERPINA3_EFO_0004833	UKBPPP_2023	continuous-30140-both_sexes-irnt	Neutrophill count	Neutrophill count	0.224326	0.0334265	1.93267e-11	0.113707	0.765794	0.881962	0.306451	0.0473312	9.50557e-11	1.93267	-11	8.81962	-1	9.50557	-11		2_113086597_CA_C	2_113086597_CA_C (RNU6-1180P,IL1F10,IL36RN,IL36B,IL1RN,IL36A,PSD4,ENSG00000234174,POLR2DP1,HMGN2P23)				no		FALSE		2	trans-MR, trans-coloc	no	no
SERPINA3	SERPINA3_EFO_0005128	UKBPPP_2023	continuous-AG-both_sexes-irnt	Albumin/Globulin ratio	Albumin/Globulin ratio	-0.245278	0.0350982	2.78141e-12	-0.257594	0.578701	0.65623	-0.207898	0.0439525	2.24462e-06	2.78141	-12	6.5623	-1	2.24462	-6		1_65608269_C_T	1_65608269_C_T (ENSG00000224570,ENSG00000285079,ENSG00000237852,RN7SL854P,ENSG00000299098,PDE4B,LEPR,LEPROT,RNU2-15P,ENSG00000290094)				no		FALSE		2	trans-MR, trans-coloc	no	no
SERPINA3	SERPINA3_EFO_0007985	UKBPPP_2023	continuous-30090-both_sexes-irnt	Platelet crit	Platelet crit	0.381843	0.0351607	1.78907e-27	-0.544995	0.33764	0.106499	0.308107	0.0442745	3.42618e-12	1.78907	-27	1.06499	-1	3.42618	-12		2_113086597_CA_C	2_113086597_CA_C (RNU6-1180P,IL1F10,IL36RN,IL36B,IL1RN,IL36A,PSD4,ENSG00000234174,POLR2DP1,HMGN2P23)				no		FALSE		2	trans-MR, trans-coloc	no	no
SERPINA3	SERPINA3_EFO_0007990	UKBPPP_2023	continuous-30200-both_sexes-irnt	Neutrophill percentage	Neutrophill percentage	0.477478	0.0403782	2.89466e-32	0.0674469	0.521094	0.897015	0.414549	0.0491382	3.27272e-17	2.89466	-32	8.97015	-1	3.27272	-17		2_113086597_CA_C	2_113086597_CA_C (RNU6-1180P,IL1F10,IL36RN,IL36B,IL1RN,IL36A,PSD4,ENSG00000234174,POLR2DP1,HMGN2P23)				no		FALSE		2	trans-MR, trans-coloc	no	no
SERPINA3	SERPINA3_EFO_0007993	UKBPPP_2023	continuous-30180-both_sexes-irnt	Lymphocyte percentage	Lymphocyte percentage	-0.471273	0.0398309	2.67171e-32	-0.14921	0.497255	0.764126	-0.428269	0.0451654	2.48843e-21	2.67171	-32	7.64126	-1	2.48843	-21		2_113086597_CA_C	2_113086597_CA_C (RNU6-1180P,IL1F10,IL36RN,IL36B,IL1RN,IL36A,PSD4,ENSG00000234174,POLR2DP1,HMGN2P23)				no		FALSE		2	trans-MR, trans-coloc	no	no
SERPINA3	SERPINA3_EFO_0009682	UKBPPP_2023	icd10-O32-both_sexes	O32 Maternal care for known or suspected malpresentation of foetus	O32 Maternal care for known or suspected malpresentation of foetus	2.37264	0.264724	3.16824e-19	1.49703	5.44735	0.783456	1.80481	0.331882	5.38518e-08	3.16824	-19	7.83456	-1	5.38518	-8			1_65608269_C_T (ENSG00000224570,ENSG00000285079,ENSG00000237852,RN7SL854P,ENSG00000299098,PDE4B,LEPR,LEPROT,RNU2-15P,ENSG00000290094)				no		FALSE	literature	1	trans-MR	no	no
SERPINA3	SERPINA3_HP_0025328	UKBPPP_2023	icd10-O46-both_sexes	O46 Antepartum haemorrhage, not elsewhere classified	O46 Antepartum haemorrhage, not elsewhere classified	1.57941	0.255399	6.24568e-10	1.54074	3.39414	0.649872	1.30081	0.32409	5.97685e-05	6.24568	-10	6.49872	-1	5.97685	-5			6_42977250_A_C (PEX6,ENSG00000290049,PPP2R5D,GNMT,RPL24P4,LINC02976,ENSG00000294356,MEA1,KLHDC3,RRP36)				no		FALSE		1	trans-MR	no	no
SERPINA3	SERPINA3_Haematocrit percentage	UKBPPP_2023	continuous-30030-both_sexes-irnt	Haematocrit percentage	Haematocrit percentage	-0.145678	0.0204529	1.05906e-12	0.0611268	0.387381	0.874618	-0.129791	0.0278281	3.10095e-06	1.05906	-12	8.74618	-1	3.10095	-6		8_125487789_C_G	8_125487789_C_G (TRIB1AL,ENSG00000304067,ENSG00000302425,TRIB1,ENSG00000298859,ENSG00000297565,ENSG00000309230,ENSG00000309211,ENSG00000254431,LINC02964)				no		FALSE		2	trans-MR, trans-coloc	no	no
SERPINA3	SERPINA3_Mean sphered cell volume	UKBPPP_2023	continuous-30270-both_sexes-irnt	Mean sphered cell volume	Mean sphered cell volume	-0.202712	0.0313064	9.47586e-11	0.345916	0.413877	0.40327	-0.156863	0.0399138	8.49322e-05	9.47586	-11	4.0327	-1	8.49322	-5		2_113086597_CA_C	2_113086597_CA_C (RNU6-1180P,IL1F10,IL36RN,IL36B,IL1RN,IL36A,PSD4,ENSG00000234174,POLR2DP1,HMGN2P23)				no		FALSE		2	trans-MR, trans-coloc	no	no
SERPINA3	SERPINA3_Operative procedures - main OPCS4	UKBPPP_2023	categorical-41200-both_sexes-M703	Operative procedures - main OPCS4	Operative procedures - main OPCS4	0.246034	0.0339016	3.94938e-13	0.234939	0.0515802	5.24298e-06	0.216281	0.0487487	9.13645e-06	3.94938	-13	5.24298	-6	9.13645	-6	14_94742648_C_T		4_148067248_C_G (ENSG00000250354,ENSG00000270387,ENSG00000303144,RN7SL254P,MIR4799,RNA5SP165,ARHGAP10,ENSG00000305538,NR3C2,ENSG00000287292)				no		FALSE		3	cis-MR, mixed-MR, cis-coloc	no	no
SERPINA4	SERPINA4_CHEBI_9150	UKBPPP_2023	categorical-20003-both_sexes-1140861958	Treatment/medication code	simvastatin	0.337308	0.0424817	2.02041e-15	0.813402	0.417788	0.0515438	0.319278	0.0667373	1.7176e-06	2.02041	-15	5.15438	-2	1.7176	-6		2_27508073_T_C	2_27508073_T_C (GCKR,FNDC4,ENSG00000306717,IFT172,SPATA31H1,RNU6-986P,ENSG00000235267,KRTCAP3,ZNF512,NRBP1)				no		FALSE		2	trans-MR, trans-coloc	no	no
SERPINA4	SERPINA4_D000740	UKBPPP_2023	GCST90002328, GCST90002391, GCST90002369, GCST90002404, GCST004605, GCST90002392	Mean corpuscular hemoglobin concentration	Anemia	0.152376	0.0153797	3.85768e-23	0.31579	0.0766932	3.82885e-05	0.158269	0.0227757	3.67793e-12	3.85768	-23	3.82885	-5	3.67793	-12		2_32338357_A_T, 2_27508073_T_C, 1_109278889_T_G	2_32338357_A_T (ENSG00000272754,BIRC6,BIRC6-AS1,YIPF4,NLRC4,ENSG00000289727,RNU6-647P,DDX50P1,SLC30A6,SLC30A6-DT), 2_27508073_T_C (GCKR,FNDC4,ENSG00000306717,IFT172,SPATA31H1,RNU6-986P,ENSG00000235267,KRTCAP3,ZNF512,NRBP1), 1_109278889_T_G (PSRC1,MYBPHL,CELSR2,ENSG00000305118,SARS1,SORT1,ENSG00000308734,PSMA5,ENSG00000298269,ELAPOR1)				no		TRUE		2	trans-MR, trans-coloc	no	no
SERPINA4	SERPINA4_D000787	UKBPPP_2023	I9_ANGINA, GCST90038609	Angina pectoris	Angina Pectoris	0.334148	0.0463516	5.63771e-13	0.374055	0.320701	0.243467	0.389154	0.0741607	1.54231e-07	5.63771	-13	2.43467	-1	1.54231	-7		1_26853597_A_C, 1_109278889_T_G	1_26853597_A_C (SFN,ENSG00000304862,ENSG00000309929,ENSG00000226698,ZDHHC18,ENSG00000289554,ENSG00000287810,GPN2,RN7SL165P,GPATCH3), 1_109278889_T_G (PSRC1,MYBPHL,CELSR2,ENSG00000305118,SARS1,SORT1,ENSG00000308734,PSMA5,ENSG00000298269,ELAPOR1)				no		TRUE	literature	2	trans-MR, trans-coloc	no	no
SERPINA4	SERPINA4_D001791	UKBPPP_2023	GCST90002402, GCST004603, GCST90002346, GCST90002395, GCST90002357, GCST004599, GCST90002400, GCST004607	Platelet count	Blood Platelet Disorders	0.245607	0.0206626	1.39005e-32	0.730561	0.257832	0.00460445	0.257646	0.031162	1.36259e-16	1.39005	-32	4.60445	-3	1.36259	-16		2_27508073_T_C, 1_109690361_A_G	2_27508073_T_C (GCKR,FNDC4,ENSG00000306717,IFT172,SPATA31H1,RNU6-986P,ENSG00000235267,KRTCAP3,ZNF512,NRBP1), 1_109690361_A_G (GSTM1,ENSG00000260246,GSTM5,GSTM2,ENSG00000310168,GSTM4,ENSG00000241720,RPL7P8,ENSG00000309177,GSTM3)				no		TRUE		2	trans-MR, trans-coloc	no	no
SERPINA4	SERPINA4_D002318	UKBPPP_2023	GCST90038595	Cardiovascular disease	Cardiovascular Diseases	0.0633923	0.00760636	7.80748e-17	0.166944	0.0572114	0.00352274	0.0804619	0.0110886	3.97963e-13	7.80748	-17	3.52274	-3	3.97963	-13		2_27508073_T_C	2_27508073_T_C (GCKR,FNDC4,ENSG00000306717,IFT172,SPATA31H1,RNU6-986P,ENSG00000235267,KRTCAP3,ZNF512,NRBP1)				no		FALSE	literature	2	trans-MR, trans-coloc	no	no
SERPINA4	SERPINA4_D003324	UKBPPP_2023	I9_REVASC	Coronary revascularization (ANGIO or CABG)	Coronary Artery Disease	0.36953	0.0585071	2.68453e-10	0.509027	0.457513	0.265883	0.455311	0.0835956	5.13446e-08	2.68453	-10	2.65883	-1	5.13446	-8		1_109278889_T_G	1_109278889_T_G (PSRC1,MYBPHL,CELSR2,ENSG00000305118,SARS1,SORT1,ENSG00000308734,PSMA5,ENSG00000298269,ELAPOR1)				no		FALSE		2	trans-MR, trans-coloc	no	no
SERPINA4	SERPINA4_D003424	UKBPPP_2023	GCST003044	Crohn's disease	Crohn Disease	1.3679	0.182716	7.07509e-14							7.07509	-14	0	0	0	0		2_27508073_T_C	2_27508073_T_C (GCKR,FNDC4,ENSG00000306717,IFT172,SPATA31H1,RNU6-986P,ENSG00000235267,KRTCAP3,ZNF512,NRBP1)				no		FALSE	literature, rna_expression	3	trans-MR, mixed-MR, trans-coloc	no	no
SERPINA4	SERPINA4_D003924	UKBPPP_2023	GCST007518	Type 2 diabetes (adjusted for BMI)	Diabetes Mellitus, Type 2	-0.511392	0.083259	8.13988e-10	-1.39887	0.236925	3.54231e-09	-0.573605	0.0960961	2.386e-09	8.13988	-10	3.54231	-9	2.386	-9		2_27508073_T_C	2_27508073_T_C (GCKR,FNDC4,ENSG00000306717,IFT172,SPATA31H1,RNU6-986P,ENSG00000235267,KRTCAP3,ZNF512,NRBP1)				no		FALSE		2	trans-MR, trans-coloc	no	no
SERPINA4	SERPINA4_D004700	UKBPPP_2023, SUN_2018	GCST90012111, GCST90012109	Sex hormone-binding globulin levels	Endocrine System Diseases	-0.0777906	0.0119042	6.37272e-11	-0.3547	0.229673	0.122499	-0.0985086	0.0171584	9.40439e-09	6.37272	-11	1.22499	-1	9.40439	-9		1_26853597_A_C	1_26853597_A_C (SFN,ENSG00000304862,ENSG00000309929,ENSG00000226698,ZDHHC18,ENSG00000289554,ENSG00000287810,GPN2,RN7SL165P,GPATCH3)				no		TRUE		3	cis-MR, trans-MR, trans-coloc	no	no
SERPINA4	SERPINA4_D004909	UKBPPP_2023	GCST90002397	Mean spheric corpuscular volume	Erythrocyte Indices	-0.274883	0.0244248	2.20679e-29	-0.415239	0.172843	0.0162879	-0.305928	0.0319524	1.02364e-21	2.20679	-29	1.62879	-2	1.02364	-21		2_27508073_T_C	2_27508073_T_C (GCKR,FNDC4,ENSG00000306717,IFT172,SPATA31H1,RNU6-986P,ENSG00000235267,KRTCAP3,ZNF512,NRBP1)				no		FALSE		2	trans-MR, trans-coloc	no	no
SERPINA4	SERPINA4_D006402	UKBPPP_2023	GCST90002394, GCST004608, GCST90002382, GCST004617, GCST004609, GCST004623	Monocyte percentage of white cells	Hematologic Diseases	-0.159108	0.0172836	3.39367e-20	-0.499874	0.140262	0.000365458	-0.196395	0.0282375	3.52236e-12	3.39367	-20	3.65458	-4	3.52236	-12		2_27508073_T_C, 6_32027005_C_T, 7_73562919_C_T	2_27508073_T_C (GCKR,FNDC4,ENSG00000306717,IFT172,SPATA31H1,RNU6-986P,ENSG00000235267,KRTCAP3,ZNF512,NRBP1), 7_73562919_C_T (BCL7B,TBL2,BAZ1B,ENSG00000274080,RNU6-1198P,MLXIPL,VPS37D,DNAJC30,BUD23,FZD9)				no		TRUE		2	trans-MR, trans-coloc	no	no
SERPINA4	SERPINA4_D006937	UKBPPP_2023	GCST90038690	High cholesterol	Hypercholesterolemia	0.0822093	0.00628309	4.05337e-39	0.134031	0.0665139	0.0438965	0.0736682	0.00832898	9.16949e-19	4.05337	-39	4.38965	-2	9.16949	-19		2_27508073_T_C	2_27508073_T_C (GCKR,FNDC4,ENSG00000306717,IFT172,SPATA31H1,RNU6-986P,ENSG00000235267,KRTCAP3,ZNF512,NRBP1)				no		FALSE		2	trans-MR, trans-coloc	no	no
SERPINA4	SERPINA4_D007970	UKBPPP_2023	GCST90002374, GCST90002407	White blood cell count	Leukopenia	-0.158607	0.0215113	1.66578e-13							1.66578	-13	0	0	0	0		2_27508073_T_C	2_27508073_T_C (GCKR,FNDC4,ENSG00000306717,IFT172,SPATA31H1,RNU6-986P,ENSG00000235267,KRTCAP3,ZNF512,NRBP1)				no		TRUE		2	trans-MR, trans-coloc	no	no
SERPINA4	SERPINA4_D008078	UKBPPP_2023	RX_STATIN, GCST90002412	Statin medication	Cholesterol, LDL	0.316605	0.0425144	9.54874e-14	0.998747	0.548661	0.0687082	0.467981	0.0759026	7.02416e-10	9.54874	-14	6.87082	-2	7.02416	-10		1_26853597_A_C	1_26853597_A_C (SFN,ENSG00000304862,ENSG00000309929,ENSG00000226698,ZDHHC18,ENSG00000289554,ENSG00000287810,GPN2,RN7SL165P,GPATCH3)				no		TRUE		2	trans-MR, trans-coloc	no	no
SERPINA4	SERPINA4_D008232	UKBPPP_2023	GCST90002340, GCST004625	Monocyte count	Lymphoproliferative Disorders	-0.1648	0.0156604	6.74215e-26	-0.0678597	0.189052	0.719635	-0.153052	0.0199534	1.71359e-14	6.74215	-26	7.19635	-1	1.71359	-14							no		TRUE		1	trans-MR	no	no
SERPINA4	SERPINA4_D015212	UKBPPP_2023	GCST004131, GCST003043	Inflammatory bowel disease	Inflammatory Bowel Diseases	0.512275	0.0754619	1.13291e-11	1.12941	0.337838	0.000828673	0.466715	0.11604	5.77006e-05	1.13291	-11	8.28673	-4	5.77006	-5		2_27508073_T_C, 4_3442204_A_G	2_27508073_T_C (GCKR,FNDC4,ENSG00000306717,IFT172,SPATA31H1,RNU6-986P,ENSG00000235267,KRTCAP3,ZNF512,NRBP1), 4_3442204_A_G (HGFAC,ENSG00000296277,ENSG00000286900,DOK7,LRPAP1,ENSG00000270090,ENSG00000308464,RPL7AP29,ENSG00000293213,ENSG00000248840)				no		TRUE	literature	3	trans-MR, mixed-MR, trans-coloc	no	no
SERPINA4	SERPINA4_D045262	UKBPPP_2023	GCST90002405, GCST90002406, GCST90002386, GCST90002385	Reticulocyte count	Reticulocytosis	0.351237	0.0311802	1.95948e-29	0.435952	0.175314	0.0128939	0.346078	0.036342	1.68553e-21	1.95948	-29	1.28939	-2	1.68553	-21		2_27508073_T_C	2_27508073_T_C (GCKR,FNDC4,ENSG00000306717,IFT172,SPATA31H1,RNU6-986P,ENSG00000235267,KRTCAP3,ZNF512,NRBP1)				no		TRUE		2	trans-MR, trans-coloc	no	no
SERPINA4	SERPINA4_D049628	UKBPPP_2023	GCST90000027	Appendicular lean mass	Body Size	-0.193265	0.026336	2.16133e-13	-0.40315	0.194802	0.0384954	-0.299943	0.0385968	7.77549e-15	2.16133	-13	3.84954	-2	7.77549	-15		2_27508073_T_C	2_27508073_T_C (GCKR,FNDC4,ENSG00000306717,IFT172,SPATA31H1,RNU6-986P,ENSG00000235267,KRTCAP3,ZNF512,NRBP1)				no		FALSE		2	trans-MR, trans-coloc	no	no
SERPINA4	SERPINA4_D050171	UKBPPP_2023	E4_LIPOPROT	Disorders of lipoprotein metabolism and other lipidaemias	Dyslipidemias	0.32716	0.0507767	1.17052e-10	0.677359	0.432839	0.117601	0.453944	0.0750207	1.44029e-09	1.17052	-10	1.17601	-1	1.44029	-9		1_26853597_A_C	1_26853597_A_C (SFN,ENSG00000304862,ENSG00000309929,ENSG00000226698,ZDHHC18,ENSG00000289554,ENSG00000287810,GPN2,RN7SL165P,GPATCH3)				no		FALSE		2	trans-MR, trans-coloc	no	no
SERPINA4	SERPINA4_D050197	UKBPPP_2023	I9_CORATHER	Coronary atherosclerosis	Atherosclerosis	0.279476	0.0441932	2.54967e-10	0.411403	0.358367	0.250972	0.323019	0.0677196	1.84275e-06	2.54967	-10	2.50972	-1	1.84275	-6		1_26853597_A_C	1_26853597_A_C (SFN,ENSG00000304862,ENSG00000309929,ENSG00000226698,ZDHHC18,ENSG00000289554,ENSG00000287810,GPN2,RN7SL165P,GPATCH3)				no		FALSE		2	trans-MR, trans-coloc	no	no
SERPINA4	SERPINA4_Disorders of lipoid metabolism	UKBPPP_2023	phecode-272-both_sexes	Disorders of lipoid metabolism	Disorders of lipoid metabolism	0.381482	0.0508482	6.2669e-14	0.719778	0.501473	0.151194	0.428602	0.0787372	5.22589e-08	6.2669	-14	1.51194	-1	5.22589	-8		2_27508073_T_C	2_27508073_T_C (GCKR,FNDC4,ENSG00000306717,IFT172,SPATA31H1,RNU6-986P,ENSG00000235267,KRTCAP3,ZNF512,NRBP1)				no		FALSE		2	trans-MR, trans-coloc	no	no
SERPINA4	SERPINA4_Disorders of plasma-protein metabolism, not elsewhere classified	UKBPPP_2023	E4_PLASMAPROT	Disorders of plasma-protein metabolism, not elsewhere classified	Disorders of plasma-protein metabolism, not elsewhere classified	-1.18327	0.136162	3.61954e-18	-1.56054	0.690364	0.0237923	-1.29804	0.174419	9.91348e-14	3.61954	-18	2.37923	-2	9.91348	-14			2_32338357_A_T (ENSG00000272754,BIRC6,BIRC6-AS1,YIPF4,NLRC4,ENSG00000289727,RNU6-647P,DDX50P1,SLC30A6,SLC30A6-DT)				no		FALSE		2	cis-MR, mixed-MR	no	no
SERPINA4	SERPINA4_E78 Disorders of lipoprotein metabolism and other lipidaemias	UKBPPP_2023	icd10-E78-both_sexes	E78 Disorders of lipoprotein metabolism and other lipidaemias	E78 Disorders of lipoprotein metabolism and other lipidaemias	0.380377	0.0508332	7.27354e-14	0.721586	0.503712	0.15199	0.423913	0.0788192	7.51928e-08	7.27354	-14	1.5199	-1	7.51928	-8		2_27508073_T_C	2_27508073_T_C (GCKR,FNDC4,ENSG00000306717,IFT172,SPATA31H1,RNU6-986P,ENSG00000235267,KRTCAP3,ZNF512,NRBP1)				no		FALSE		2	trans-MR, trans-coloc	no	no
SERPINA4	SERPINA4_EFO_0002950	UKBPPP_2023	icd10-Z34-both_sexes	Z34 Supervision of normal pregnancy	Z34 Supervision of normal pregnancy	1.38421	0.202797	8.75547e-12	-0.155722	1.29988	0.904644	0.590936	0.323945	0.068124	8.75547	-12	9.04644	-1	6.8124	-2		2_31246049_G_A	2_31246049_G_A (EHD3,RNA5SP90,ENSG00000300086,CAPN14,ENSG00000300707,RPL21P70,GALNT14,XDH,ENSG00000234579,ENSG00000228563)				no		FALSE		2	trans-MR, trans-coloc	no	no
SERPINA4	SERPINA4_EFO_0003913	UKBPPP_2023	categorical-6150-both_sexes-2, categorical-20002-both_sexes-1074, phecode-411.3-both_sexes, icd10-I20-both_sexes	Vascular/heart problems diagnosed by doctor	angina pectoris	0.50899	0.0747733	9.95807e-12	0.619383	0.454457	0.172912	0.481159	0.112667	1.94915e-05	9.95807	-12	1.72912	-1	1.94915	-5		1_109278889_T_G	1_109278889_T_G (PSRC1,MYBPHL,CELSR2,ENSG00000305118,SARS1,SORT1,ENSG00000308734,PSMA5,ENSG00000298269,ELAPOR1)				no		TRUE	literature	2	trans-MR, trans-coloc	no	no
SERPINA4	SERPINA4_EFO_0004339	UKBPPP_2023	continuous-1697-both_sexes	Comparative height size at age 10	Comparative height size at age 10	-0.194276	0.0151201	8.7364e-38	-0.140228	0.14835	0.344532	-0.166848	0.0239484	3.23846e-12	8.7364	-38	3.44532	-1	3.23846	-12		6_32027005_C_T					no		FALSE		2	trans-MR, trans-coloc	no	no
SERPINA4	SERPINA4_EFO_0004535	UKBPPP_2023	biomarkers-30600-both_sexes-irnt	Albumin	Albumin	-0.0227073	0.00366573	5.84744e-10	-0.0304259	0.0256605	0.235736	-0.0201959	0.00477181	2.31275e-05	5.84744	-10	2.35736	-1	2.31275	-5		2_27508073_T_C	2_27508073_T_C (GCKR,FNDC4,ENSG00000306717,IFT172,SPATA31H1,RNU6-986P,ENSG00000235267,KRTCAP3,ZNF512,NRBP1)				no		FALSE		2	mixed-MR, trans-coloc	no	no
SERPINA4	SERPINA4_EFO_0004574	UKBPPP_2023	biomarkers-30690-both_sexes-irnt	Cholesterol	Cholesterol	0.123145	0.0195662	3.09886e-10	0.374725	0.339665	0.269932	0.317849	0.0402916	3.05356e-15	3.09886	-10	2.69932	-1	3.05356	-15		2_27508073_T_C	2_27508073_T_C (GCKR,FNDC4,ENSG00000306717,IFT172,SPATA31H1,RNU6-986P,ENSG00000235267,KRTCAP3,ZNF512,NRBP1)				no		FALSE		2	trans-MR, trans-coloc	no	no
SERPINA4	SERPINA4_EFO_0004614	UKBPPP_2023	biomarkers-30630-both_sexes-irnt	Apolipoprotein A	Apolipoprotein A	0.199873	0.0276188	4.59199e-13	-0.102303	0.315475	0.745725	0.276965	0.0391958	1.59245e-12	4.59199	-13	7.45725	-1	1.59245	-12		2_27508073_T_C	2_27508073_T_C (GCKR,FNDC4,ENSG00000306717,IFT172,SPATA31H1,RNU6-986P,ENSG00000235267,KRTCAP3,ZNF512,NRBP1)				no		FALSE		2	trans-MR, trans-coloc	no	no
SERPINA4	SERPINA4_EFO_0004615	UKBPPP_2023	biomarkers-30640-both_sexes-irnt	Apolipoprotein B	Apolipoprotein B	0.370413	0.0280108	6.38624e-40	0.676	0.539163	0.209917	0.385951	0.0367161	7.62531e-26	6.38624	-40	2.09917	-1	7.62531	-26		1_26853597_A_C	1_26853597_A_C (SFN,ENSG00000304862,ENSG00000309929,ENSG00000226698,ZDHHC18,ENSG00000289554,ENSG00000287810,GPN2,RN7SL165P,GPATCH3)				no		FALSE		2	trans-MR, trans-coloc	no	no
SERPINA4	SERPINA4_EFO_0004838	UKBPPP_2023	biomarkers-30680-both_sexes-irnt	Calcium	Calcium	0.215402	0.023848	1.68093e-19	0.835016	0.218694	0.000134435	0.213181	0.0322367	3.76609e-11	1.68093	-19	1.34435	-4	3.76609	-11		2_27508073_T_C	2_27508073_T_C (GCKR,FNDC4,ENSG00000306717,IFT172,SPATA31H1,RNU6-986P,ENSG00000235267,KRTCAP3,ZNF512,NRBP1)				no		FALSE		2	trans-MR, trans-coloc	no	no
SERPINA4	SERPINA4_EFO_0004861	UKBPPP_2023	biomarkers-30810-both_sexes-irnt	Phosphate	Phosphate	0.13039	0.0169507	1.44506e-14	0.255856	0.116953	0.0286922	0.127802	0.0234262	4.88278e-08	1.44506	-14	2.86922	-2	4.88278	-8		1_26853597_A_C	1_26853597_A_C (SFN,ENSG00000304862,ENSG00000309929,ENSG00000226698,ZDHHC18,ENSG00000289554,ENSG00000287810,GPN2,RN7SL165P,GPATCH3)				no		FALSE		2	trans-MR, trans-coloc	no	no
SERPINA4	SERPINA4_EFO_0004995	UKBPPP_2023	continuous-23120-both_sexes-irnt, continuous-23124-both_sexes-irnt	Arm fat mass (right)	Arm fat mass (right)	-0.109416	0.0143639	2.58784e-14	-0.0524924	0.0852987	0.538294	-0.100161	0.0226656	9.91177e-06	2.58784	-14	5.38294	-1	9.91177	-6		2_27508073_T_C	2_27508073_T_C (GCKR,FNDC4,ENSG00000306717,IFT172,SPATA31H1,RNU6-986P,ENSG00000235267,KRTCAP3,ZNF512,NRBP1)				no		TRUE		2	trans-MR, trans-coloc	no	no
SERPINA4	SERPINA4_EFO_0005093	UKBPPP_2023	continuous-49-both_sexes-irnt	Hip circumference	Hip circumference	-0.135164	0.0172505	4.67529e-15	-0.180172	0.127001	0.155999	-0.126452	0.0278039	5.41572e-06	4.67529	-15	1.55999	-1	5.41572	-6		2_27508073_T_C	2_27508073_T_C (GCKR,FNDC4,ENSG00000306717,IFT172,SPATA31H1,RNU6-986P,ENSG00000235267,KRTCAP3,ZNF512,NRBP1)				no		FALSE		2	trans-MR, trans-coloc	no	no
SERPINA4	SERPINA4_EFO_0005409	UKBPPP_2023	continuous-23100-both_sexes-irnt, continuous-23128-both_sexes-irnt, continuous-23126-both_sexes-irnt	Whole body fat mass	Whole body fat mass	-0.121534	0.0156655	8.62594e-15	-0.0354763	0.0876508	0.685664	-0.100063	0.0220619	5.74509e-06	8.62594	-15	6.85664	-1	5.74509	-6		3_136206349_T_A, 17_47658340_T_C, 2_27508073_T_C	3_136206349_T_A (RPL31P23,MSL2,PCCB,CRIPTOP6,ENSG00000273455,DONSONP1,RNU6-1284P,PPP2R3A,NDUFS6P1,SDHBP1), 17_47658340_T_C (KPNB1,KPNB1-DT,ENSG00000264558,TBKBP1,ENSG00000300104,TBX21,Y_RNA,NPEPPS,OSBPL7,EFCAB13-DT), 2_27508073_T_C (GCKR,FNDC4,ENSG00000306717,IFT172,SPATA31H1,RNU6-986P,ENSG00000235267,KRTCAP3,ZNF512,NRBP1)				no		TRUE		2	trans-MR, trans-coloc	no	no
SERPINA4	SERPINA4_EFO_0006335	UKBPPP_2023	continuous-SBP-both_sexes-auto_medadj_irnt	Systolic blood pressure, automated reading, adjusted by medication	Systolic blood pressure, automated reading, adjusted by medication	0.09767	0.0145088	1.67589e-11	0.225154	0.12009	0.0608106	0.0989833	0.0211333	2.81647e-06	1.67589	-11	6.08106	-2	2.81647	-6		1_26853597_A_C	1_26853597_A_C (SFN,ENSG00000304862,ENSG00000309929,ENSG00000226698,ZDHHC18,ENSG00000289554,ENSG00000287810,GPN2,RN7SL165P,GPATCH3)				no		FALSE		2	trans-MR, trans-coloc	no	no
SERPINA4	SERPINA4_EFO_0006340	UKBPPP_2023	continuous-MAP-both_sexes-auto_medadj_irnt	Mean arterial pressure, automated reading, adjusted by medication	Mean arterial pressure, automated reading, adjusted by medication	0.0961521	0.0151811	2.39361e-10	0.225836	0.145756	0.121282	0.110753	0.02296	1.40889e-06	2.39361	-10	1.21282	-1	1.40889	-6		3_136206349_T_A	3_136206349_T_A (RPL31P23,MSL2,PCCB,CRIPTOP6,ENSG00000273455,DONSONP1,RNU6-1284P,PPP2R3A,NDUFS6P1,SDHBP1)				no		FALSE		2	trans-MR, trans-coloc	no	no
SERPINA4	SERPINA4_EFO_0007010	UKBPPP_2023	categorical-20003-both_sexes-1141146234	Treatment/medication code	drug use measurement	0.578235	0.0773643	7.76878e-14	1.05831	0.649616	0.103286	0.81074	0.122691	3.89623e-11	7.76878	-14	1.03286	-1	3.89623	-11		2_27508073_T_C	2_27508073_T_C (GCKR,FNDC4,ENSG00000306717,IFT172,SPATA31H1,RNU6-986P,ENSG00000235267,KRTCAP3,ZNF512,NRBP1)				no		FALSE		2	trans-MR, trans-coloc	no	no
SERPINA4	SERPINA4_EFO_0007985	UKBPPP_2023	continuous-30090-both_sexes-irnt	Platelet crit	Platelet crit	0.330638	0.0264996	9.95518e-36	0.78758	0.244939	0.00130258	0.296627	0.0348264	1.63292e-17	9.95518	-36	1.30258	-3	1.63292	-17		2_27508073_T_C	2_27508073_T_C (GCKR,FNDC4,ENSG00000306717,IFT172,SPATA31H1,RNU6-986P,ENSG00000235267,KRTCAP3,ZNF512,NRBP1)				no		FALSE		2	trans-MR, trans-coloc	no	no
SERPINA4	SERPINA4_EFO_0007986	UKBPPP_2023	continuous-30240-both_sexes-irnt, continuous-30250-both_sexes-irnt	Reticulocyte percentage	Reticulocyte percentage	0.293495	0.0200626	1.83581e-48	0.475618	0.170206	0.00520014	0.306105	0.0325302	4.96723e-21	1.83581	-48	5.20014	-3	4.96723	-21		2_27508073_T_C, 1_109690361_A_G	2_27508073_T_C (GCKR,FNDC4,ENSG00000306717,IFT172,SPATA31H1,RNU6-986P,ENSG00000235267,KRTCAP3,ZNF512,NRBP1), 1_109690361_A_G (GSTM1,ENSG00000260246,GSTM5,GSTM2,ENSG00000310168,GSTM4,ENSG00000241720,RPL7P8,ENSG00000309177,GSTM3)				no		TRUE		2	trans-MR, trans-coloc	no	no
SERPINA4	SERPINA4_EFO_0007989	UKBPPP_2023	continuous-30190-both_sexes-irnt	Monocyte percentage	Monocyte percentage	-0.147903	0.0188377	4.11266e-15	-0.662911	0.163459	5.00218e-05	-0.195442	0.0300404	7.71855e-11	4.11266	-15	5.00218	-5	7.71855	-11		2_27508073_T_C	2_27508073_T_C (GCKR,FNDC4,ENSG00000306717,IFT172,SPATA31H1,RNU6-986P,ENSG00000235267,KRTCAP3,ZNF512,NRBP1)				no		FALSE		2	trans-MR, trans-coloc	no	no
SERPINA4	SERPINA4_EFO_0009188	UKBPPP_2023	continuous-30070-both_sexes-irnt	Red blood cell (erythrocyte) distribution width	Red blood cell (erythrocyte) distribution width	-0.146654	0.0160347	5.90625e-20	-0.266092	0.131282	0.0426751	-0.215997	0.0280403	1.32822e-14	5.90625	-20	4.26751	-2	1.32822	-14		2_27508073_T_C	2_27508073_T_C (GCKR,FNDC4,ENSG00000306717,IFT172,SPATA31H1,RNU6-986P,ENSG00000235267,KRTCAP3,ZNF512,NRBP1)				no		FALSE		2	trans-MR, trans-coloc	no	no
SERPINA4	SERPINA4_EFO_0009682	UKBPPP_2023	icd10-O32-both_sexes	O32 Maternal care for known or suspected malpresentation of foetus	O32 Maternal care for known or suspected malpresentation of foetus	1.76714	0.193401	6.41157e-20	-0.83525	1.76993	0.636991	0.106787	0.397994	0.788458	6.41157	-20	6.36991	-1	7.88458	-1		17_47658340_T_C	17_47658340_T_C (KPNB1,KPNB1-DT,ENSG00000264558,TBKBP1,ENSG00000300104,TBX21,Y_RNA,NPEPPS,OSBPL7,EFCAB13-DT)				no		FALSE	literature	2	trans-MR, trans-coloc	no	no
SERPINA4	SERPINA4_EFO_0010701	UKBPPP_2023	GCST90002396	Mean reticulocyte volume	Mean reticulocyte volume	-0.187541	0.0176508	2.27925e-26	-0.313705	0.152698	0.0399359	-0.225706	0.0262407	7.8754e-18	2.27925	-26	3.99359	-2	7.8754	-18		2_27508073_T_C	2_27508073_T_C (GCKR,FNDC4,ENSG00000306717,IFT172,SPATA31H1,RNU6-986P,ENSG00000235267,KRTCAP3,ZNF512,NRBP1)				no		FALSE		2	trans-MR, trans-coloc	no	no
SERPINA4	SERPINA4_EFO_0011011	UKBPPP_2023	continuous-20015-both_sexes-irnt	Sitting height	Sitting height	-0.297006	0.0203518	3.08392e-48	-0.259836	0.249184	0.297066	-0.270238	0.031651	1.36496e-17	3.08392	-48	2.97066	-1	1.36496	-17		2_27508073_T_C	2_27508073_T_C (GCKR,FNDC4,ENSG00000306717,IFT172,SPATA31H1,RNU6-986P,ENSG00000235267,KRTCAP3,ZNF512,NRBP1)				no		FALSE		2	trans-MR, trans-coloc	no	no
SERPINA4	SERPINA4_EFO_1001375	UKBPPP_2023	phecode-411-both_sexes	Ischemic Heart Disease	Ischemic Heart Disease	0.284452	0.0450383	2.68824e-10	0.522444	0.408138	0.200521	0.239251	0.0799077	0.00275264	2.68824	-10	2.00521	-1	2.75264	-3		1_109278889_T_G	1_109278889_T_G (PSRC1,MYBPHL,CELSR2,ENSG00000305118,SARS1,SORT1,ENSG00000308734,PSMA5,ENSG00000298269,ELAPOR1)				no		FALSE	literature	2	trans-MR, trans-coloc	no	no
SERPINA4	SERPINA4_Familial hypercholesterolemia	UKBPPP_2023	E4_FH	Familial hypercholesterolemia	Familial hypercholesterolemia	0.67153	0.109295	8.03756e-10	0.944073	0.640664	0.140593	0.885221	0.150958	4.518e-09	8.03756	-10	1.40593	-1	4.518	-9		1_109278889_T_G	1_109278889_T_G (PSRC1,MYBPHL,CELSR2,ENSG00000305118,SARS1,SORT1,ENSG00000308734,PSMA5,ENSG00000298269,ELAPOR1)				no		FALSE		2	trans-MR, trans-coloc	no	no
SERPINA4	SERPINA4_HP_0003124	UKBPPP_2023	phecode-272.11-both_sexes	Hypercholesterolemia	Hypercholesterolemia	0.355094	0.0536799	3.715e-11	0.730039	0.506045	0.149123	0.401911	0.0813395	7.76623e-07	3.715	-11	1.49123	-1	7.76623	-7		2_27508073_T_C	2_27508073_T_C (GCKR,FNDC4,ENSG00000306717,IFT172,SPATA31H1,RNU6-986P,ENSG00000235267,KRTCAP3,ZNF512,NRBP1)				no		FALSE		2	trans-MR, trans-coloc	no	no
SERPINA4	SERPINA4_Height, inverse-rank normalized	UKBPPP_2023	HEIGHT_IRN	Height, inverse-rank normalized	Height, inverse-rank normalized	-0.145427	0.0128558	1.14224e-29	0.0107098	0.126529	0.932545	-0.0898551	0.0216469	3.31104e-05	1.14224	-29	9.32545	-1	3.31104	-5		2_27508073_T_C	2_27508073_T_C (GCKR,FNDC4,ENSG00000306717,IFT172,SPATA31H1,RNU6-986P,ENSG00000235267,KRTCAP3,ZNF512,NRBP1)				no		FALSE		2	trans-MR, trans-coloc	no	no
SERPINA4	SERPINA4_High light scatter reticulocyte count	UKBPPP_2023	continuous-30300-both_sexes-irnt	High light scatter reticulocyte count	High light scatter reticulocyte count	0.272328	0.020857	5.80537e-39	0.393517	0.183559	0.0320472	0.295605	0.0329431	2.8806e-19	5.80537	-39	3.20472	-2	2.8806	-19		1_109690361_A_G	1_109690361_A_G (GSTM1,ENSG00000260246,GSTM5,GSTM2,ENSG00000310168,GSTM4,ENSG00000241720,RPL7P8,ENSG00000309177,GSTM3)				no		FALSE		2	trans-MR, trans-coloc	no	no
SERPINA4	SERPINA4_Impedance of leg (left)	UKBPPP_2023	continuous-23108-both_sexes-irnt	Impedance of leg (left)	Impedance of leg (left)	0.197639	0.0194968	3.78497e-24	0.269175	0.125741	0.0322973	0.191503	0.0297519	1.22123e-10	3.78497	-24	3.22973	-2	1.22123	-10		2_27508073_T_C	2_27508073_T_C (GCKR,FNDC4,ENSG00000306717,IFT172,SPATA31H1,RNU6-986P,ENSG00000235267,KRTCAP3,ZNF512,NRBP1)				no		FALSE		2	trans-MR, trans-coloc	no	no
SERPINA4	SERPINA4_Impedance of leg (right)	UKBPPP_2023	continuous-23107-both_sexes-irnt	Impedance of leg (right)	Impedance of leg (right)	0.11943	0.0173559	5.93356e-12	0.262303	0.120118	0.0289833	0.160077	0.0287034	2.44806e-08	5.93356	-12	2.89833	-2	2.44806	-8		2_27508073_T_C	2_27508073_T_C (GCKR,FNDC4,ENSG00000306717,IFT172,SPATA31H1,RNU6-986P,ENSG00000235267,KRTCAP3,ZNF512,NRBP1)				no		FALSE		2	trans-MR, trans-coloc	no	no
SERPINA4	SERPINA4_Ischaemic heart disease, wide definition	UKBPPP_2023	I9_IHD	Ischaemic heart disease, wide definition	Ischaemic heart disease, wide definition	0.355421	0.0422085	3.7461e-17	0.314803	0.297637	0.290203	0.343028	0.0589949	6.08004e-09	3.7461	-17	2.90203	-1	6.08004	-9		1_109278889_T_G	1_109278889_T_G (PSRC1,MYBPHL,CELSR2,ENSG00000305118,SARS1,SORT1,ENSG00000308734,PSMA5,ENSG00000298269,ELAPOR1)				no		FALSE		2	trans-MR, trans-coloc	no	no
SERPINA4	SERPINA4_MONDO_0021187	UKBPPP_2023	phecode-272.1-both_sexes	Hyperlipidemia	Hyperlipidemia	0.420065	0.0529586	2.15716e-15	0.71965	0.506859	0.155659	0.422691	0.0795125	1.06057e-07	2.15716	-15	1.55659	-1	1.06057	-7		2_27508073_T_C	2_27508073_T_C (GCKR,FNDC4,ENSG00000306717,IFT172,SPATA31H1,RNU6-986P,ENSG00000235267,KRTCAP3,ZNF512,NRBP1)				no		FALSE		2	trans-MR, trans-coloc	no	no
SERPINA4	SERPINA4_Mean reticulocyte volume	UKBPPP_2023	continuous-30260-both_sexes-irnt	Mean reticulocyte volume	Mean reticulocyte volume	-0.229885	0.0178369	5.24673e-38	-0.495764	0.168016	0.00317062	-0.280498	0.0300695	1.07574e-20	5.24673	-38	3.17062	-3	1.07574	-20		2_27508073_T_C	2_27508073_T_C (GCKR,FNDC4,ENSG00000306717,IFT172,SPATA31H1,RNU6-986P,ENSG00000235267,KRTCAP3,ZNF512,NRBP1)				no		FALSE		2	trans-MR, trans-coloc	no	no
SERPINA4	SERPINA4_Mean sphered cell volume	UKBPPP_2023	continuous-30270-both_sexes-irnt	Mean sphered cell volume	Mean sphered cell volume	-0.318428	0.0231777	5.965e-43	-0.524197	0.183098	0.00419742	-0.330103	0.031273	4.78974e-26	5.965	-43	4.19742	-3	4.78974	-26		2_27508073_T_C	2_27508073_T_C (GCKR,FNDC4,ENSG00000306717,IFT172,SPATA31H1,RNU6-986P,ENSG00000235267,KRTCAP3,ZNF512,NRBP1)				no		FALSE		2	trans-MR, trans-coloc	no	no
SERPINA4	SERPINA4_Medication for cholesterol, blood pressure or diabetes	UKBPPP_2023	categorical-6177-both_sexes-1, categorical-6177-both_sexes-100	Medication for cholesterol, blood pressure or diabetes	Medication for cholesterol, blood pressure or diabetes	0.47897	0.0586793	3.28161e-16	0.856288	0.594336	0.149656	0.492549	0.0880494	2.21893e-08	3.28161	-16	1.49656	-1	2.21893	-8		2_27508073_T_C	2_27508073_T_C (GCKR,FNDC4,ENSG00000306717,IFT172,SPATA31H1,RNU6-986P,ENSG00000235267,KRTCAP3,ZNF512,NRBP1)				no		TRUE		2	trans-MR, trans-coloc	no	no
SERPINA4	SERPINA4_Vascular/heart problems diagnosed by doctor	UKBPPP_2023	categorical-6150-both_sexes-100	Vascular/heart problems diagnosed by doctor	Vascular/heart problems diagnosed by doctor	-0.280669	0.0376181	8.58577e-14	-0.498113	0.282171	0.0775154	-0.236998	0.0484423	9.96279e-07	8.58577	-14	7.75154	-2	9.96279	-7		4_3517890_G_C	4_3517890_G_C (LRPAP1,ENSG00000270090,ENSG00000308464,DOK7,LINC00955,ENSG00000286900,HGFAC,ENSG00000296277,ENSG00000250681,ENSG00000305619)				no		FALSE		2	trans-MR, trans-coloc	no	no
SERPINA4	SERPINA4_Weight, inverse-rank normalized	UKBPPP_2023	WEIGHT_IRN	Weight, inverse-rank normalized	Weight, inverse-rank normalized	-0.135623	0.016704	4.69256e-16	-0.0292643	0.10515	0.780774	-0.0844972	0.0225964	0.000184459	4.69256	-16	7.80774	-1	1.84459	-4		17_47658340_T_C	17_47658340_T_C (KPNB1,KPNB1-DT,ENSG00000264558,TBKBP1,ENSG00000300104,TBX21,Y_RNA,NPEPPS,OSBPL7,EFCAB13-DT)				no		FALSE		2	trans-MR, trans-coloc	no	no
SERPINA4	SERPINA4_Whole body fat-free mass	UKBPPP_2023	continuous-23101-both_sexes-irnt	Whole body fat-free mass	Whole body fat-free mass	-0.197906	0.0158	5.40114e-36	-0.236261	0.134844	0.0797561	-0.179633	0.0260781	5.64781e-12	5.40114	-36	7.97561	-2	5.64781	-12		2_27508073_T_C	2_27508073_T_C (GCKR,FNDC4,ENSG00000306717,IFT172,SPATA31H1,RNU6-986P,ENSG00000235267,KRTCAP3,ZNF512,NRBP1)				no		FALSE		2	trans-MR, trans-coloc	no	no
SERPINA4	SERPINA4_atorvastatin	UKBPPP_2023	prescriptions-atorvastatin-both_sexes	atorvastatin	atorvastatin	0.524799	0.0535093	1.04406e-22	0.827175	0.436601	0.0581481	0.541792	0.0858301	2.74776e-10	1.04406	-22	5.81481	-2	2.74776	-10		2_27508073_T_C	2_27508073_T_C (GCKR,FNDC4,ENSG00000306717,IFT172,SPATA31H1,RNU6-986P,ENSG00000235267,KRTCAP3,ZNF512,NRBP1)				no		FALSE		2	trans-MR, trans-coloc	no	no
SERPINA5	SERPINA5_C535932	UKBPPP_2023	O15_ICP_EXMORE	Intrahepatic Cholestasis of Pregnancy (ICP) (more control exclusions)	Intrahepatic Cholestasis of Pregnancy	0.481552	0.0735284	5.78453e-11	0.596975	0.478755	0.212422	0.542859	0.101726	9.47676e-08	5.78453	-11	2.12422	-1	9.47676	-8	14_94339720_G_A	2_27508885_G_GTG		no			no		FALSE		4	cis-MR, mixed-MR, cis-coloc, trans-coloc	no	no
SERPINA5	SERPINA5_D003424	UKBPPP_2023	GCST003044	Crohn's disease	Crohn Disease	0.949173	0.143128	3.31968e-11							3.31968	-11	0	0	0	0		2_27508073_T_C	2_27508073_T_C (GCKR,FNDC4,ENSG00000306717,IFT172,SPATA31H1,RNU6-986P,ENSG00000235267,KRTCAP3,ZNF512,NRBP1)				no		FALSE	literature	3	trans-MR, mixed-MR, trans-coloc	no	no
SERPINA5	SERPINA5_D004700	UKBPPP_2023	GCST90012108	Sex hormone-binding globulin levels adjusted for BMI	Endocrine System Diseases	-0.0243638	0.00332055	2.17983e-13	0.00210917	0.043721	0.961524	-0.0199147	0.00587278	0.000696348	2.17983	-13	9.61524	-1	6.96348	-4				no			no	0.914984	FALSE	genetic_association	1	cis-MR	no	no
SERPINA5	SERPINA5_D013921	UKBPPP_2023	GCST90002363	Red blood cell count	Thrombocytopenia	0.0466293	0.00644269	4.56843e-13	0.0772994	0.04417	0.0801111	0.0271753	0.0108502	0.0122592	4.56843	-13	8.01111	-2	1.22592	-2							no		FALSE		1	trans-MR	no	no
SERPINA5	SERPINA5_Disorders of plasma-protein metabolism, not elsewhere classified	UKBPPP_2023	E4_PLASMAPROT	Disorders of plasma-protein metabolism, not elsewhere classified	Disorders of plasma-protein metabolism, not elsewhere classified	2.58481	0.320867	7.90182e-16	4.78637	2.83387	0.091222	2.85066	0.478869	2.63434e-09	7.90182	-16	9.1222	-2	2.63434	-9	14_94339720_G_A			no			no		FALSE		2	cis-MR, cis-coloc	no	no
SERPINA5	SERPINA5_EFO_0009682	UKBPPP_2023	icd10-O32-both_sexes	O32 Maternal care for known or suspected malpresentation of foetus	O32 Maternal care for known or suspected malpresentation of foetus	0.354571	0.0571757	5.5953e-10	0.7561	0.283734	0.00770294	0.605894	0.0889637	9.72095e-12	5.5953	-10	7.70294	-3	9.72095	-12		17_76597099_C_T	17_76597099_C_T (ENSG00000267084,ST6GALNAC2,ENSG00000296390,ENSG00000286750,ENSG00000267078,ENSG00000284526,SNORD1A,SNORD1B,SNORD1C,SNHG16)				no	0.529766	FALSE	literature, genetic_association	2	mixed-MR, trans-coloc	no	no
SERPINA6	SERPINA6_D001791	UKBPPP_2023	GCST90002357, GCST90002402, GCST004603	Platelet count	Blood Platelet Disorders	0.514438	0.0383174	4.27528e-41	0.780305	0.277582	0.00493758	0.610192	0.056228	1.94873e-27	4.27528	-41	4.93758	-3	1.94873	-27		15_43528519_C_T, 15_44550012_A_G	15_43528519_C_T (MAP1A,TP53BP1,PPIP5K1,CKMT1B,RNU6-554P,ENSG00000309475,STRC,RNU6-610P,ENSG00000275601,CATSPER2), 15_44550012_A_G (ENSG00000259659,EIF3J,EIF3J-DT,ENSG00000259563,HNRNPMP1,SPG11,CTDSPL2,CTDSPL2-DT,Y_RNA,ENSG00000259499)				no		TRUE		2	trans-MR, trans-coloc	no	no
SERPINA6	SERPINA6_D004700	UKBPPP_2023	GCST90025958, GCST90012114, GCST90012111, GCST90012102, GCST90012108	Sex hormone-binding globulin levels	Endocrine System Diseases	-0.591074	0.0595244	3.08411e-23	-0.942418	1.04183	0.365689	-0.918207	0.0993142	2.34186e-20	3.08411	-23	3.65689	-1	2.34186	-20		15_43528519_C_T, 2_27508073_T_C, 15_44550012_A_G	15_43528519_C_T (MAP1A,TP53BP1,PPIP5K1,CKMT1B,RNU6-554P,ENSG00000309475,STRC,RNU6-610P,ENSG00000275601,CATSPER2), 2_27508073_T_C (GCKR,FNDC4,ENSG00000306717,IFT172,SPATA31H1,RNU6-986P,ENSG00000235267,KRTCAP3,ZNF512,NRBP1), 15_44550012_A_G (ENSG00000259659,EIF3J,EIF3J-DT,ENSG00000259563,HNRNPMP1,SPG11,CTDSPL2,CTDSPL2-DT,Y_RNA,ENSG00000259499)				no	0.0317037	TRUE	genetic_association	3	trans-MR, mixed-MR, trans-coloc	no	no
SERPINA6	SERPINA6_D006402	UKBPPP_2023	GCST90002394	Monocyte percentage of white cells	Hematologic Diseases	-0.221369	0.0270364	2.66029e-16	-0.348462	0.310665	0.262006	-0.171682	0.0408382	2.62307e-05	2.66029	-16	2.62006	-1	2.62307	-5		2_27508073_T_C	2_27508073_T_C (GCKR,FNDC4,ENSG00000306717,IFT172,SPATA31H1,RNU6-986P,ENSG00000235267,KRTCAP3,ZNF512,NRBP1)				no		FALSE		2	trans-MR, trans-coloc	no	no
SERPINA6	SERPINA6_D007970	UKBPPP_2023	GCST90002374, GCST90002407	White blood cell count	Leukopenia	0.232737	0.0263722	1.09368e-18	0.19378	0.43191	0.653677	0.255492	0.0349944	2.85749e-13	1.09368	-18	6.53677	-1	2.85749	-13		2_27508073_T_C	2_27508073_T_C (GCKR,FNDC4,ENSG00000306717,IFT172,SPATA31H1,RNU6-986P,ENSG00000235267,KRTCAP3,ZNF512,NRBP1)				no		TRUE		2	trans-MR, trans-coloc	no	no
SERPINA6	SERPINA6_D008218	UKBPPP_2023	GCST90002388, GCST90002316, GCST004627	Lymphocyte count	Lymphocytosis	0.2761	0.0266206	3.3358e-25	0.122384	0.323184	0.704923	0.294929	0.032884	2.99782e-19	3.3358	-25	7.04923	-1	2.99782	-19		15_43528519_C_T, 2_27508073_T_C	15_43528519_C_T (MAP1A,TP53BP1,PPIP5K1,CKMT1B,RNU6-554P,ENSG00000309475,STRC,RNU6-610P,ENSG00000275601,CATSPER2), 2_27508073_T_C (GCKR,FNDC4,ENSG00000306717,IFT172,SPATA31H1,RNU6-986P,ENSG00000235267,KRTCAP3,ZNF512,NRBP1)				no		TRUE		2	trans-MR, trans-coloc	no	no
SERPINA6	SERPINA6_D009503	UKBPPP_2023	GCST90002351, GCST90002398	Neutrophil count	Neutropenia	0.177054	0.0254067	3.19702e-12	0.157425	0.35016	0.653012	0.196971	0.0339033	6.25509e-09	3.19702	-12	6.53012	-1	6.25509	-9		2_27508073_T_C	2_27508073_T_C (GCKR,FNDC4,ENSG00000306717,IFT172,SPATA31H1,RNU6-986P,ENSG00000235267,KRTCAP3,ZNF512,NRBP1)				no		TRUE		2	trans-MR, trans-coloc	no	no
SERPINA6	SERPINA6_D013921	UKBPPP_2023	GCST90002403, GCST90002363	Red blood cell count	Thrombocytopenia	-0.244666	0.0250146	1.36004e-22	-0.279655	0.166059	0.0921681	-0.224123	0.0315048	1.12777e-12	1.36004	-22	9.21681	-2	1.12777	-12		15_43528519_C_T	15_43528519_C_T (MAP1A,TP53BP1,PPIP5K1,CKMT1B,RNU6-554P,ENSG00000309475,STRC,RNU6-610P,ENSG00000275601,CATSPER2)				no		TRUE		2	trans-MR, trans-coloc	no	no
SERPINA6	SERPINA6_D049628	UKBPPP_2023	GCST90000025, GCST90000027	Appendicular lean mass	Body Size	-0.202866	0.0253565	1.23866e-15	-0.189937	0.255352	0.456983	-0.212857	0.0363932	4.95096e-09	1.23866	-15	4.56983	-1	4.95096	-9		2_27508073_T_C	2_27508073_T_C (GCKR,FNDC4,ENSG00000306717,IFT172,SPATA31H1,RNU6-986P,ENSG00000235267,KRTCAP3,ZNF512,NRBP1)				no		TRUE		2	trans-MR, trans-coloc	no	no
SERPINA6	SERPINA6_EFO_0002950	UKBPPP_2023	icd10-Z34-both_sexes	Z34 Supervision of normal pregnancy	Z34 Supervision of normal pregnancy	1.54695	0.240568	1.27262e-10	-0.947203	1.33699	0.478659	0.634618	0.362678	0.0801513	1.27262	-10	4.78659	-1	8.01513	-2		2_64678740_C_CAAAA	2_64678740_C_CAAAA (RPS10P9,SERTAD2,ENSG00000226756,LINC02579,ENSG00000302714,ENSG00000303882,ENSG00000300542,RNU6-100P,RN7SL341P,MIR4434)				no		FALSE		2	trans-MR, trans-coloc	no	no
SERPINA6	SERPINA6_EFO_0004305	UKBPPP_2023	continuous-30010-both_sexes-irnt	Red blood cell (erythrocyte) count	Red blood cell (erythrocyte) count	-0.21841	0.019522	4.67485e-29	-0.235178	0.173411	0.175038	-0.205357	0.027358	6.08241e-14	4.67485	-29	1.75038	-1	6.08241	-14		15_44550012_A_G	15_44550012_A_G (ENSG00000259659,EIF3J,EIF3J-DT,ENSG00000259563,HNRNPMP1,SPG11,CTDSPL2,CTDSPL2-DT,Y_RNA,ENSG00000259499)				no		FALSE		2	trans-MR, trans-coloc	no	no
SERPINA6	SERPINA6_EFO_0004308	UKBPPP_2023	continuous-30000-both_sexes-irnt	White blood cell (leukocyte) count	White blood cell (leukocyte) count	0.138396	0.022072	3.60535e-10	-0.285524	0.340902	0.402282	0.0933782	0.0310248	0.00261422	3.60535	-10	4.02282	-1	2.61422	-3		2_27508073_T_C	2_27508073_T_C (GCKR,FNDC4,ENSG00000306717,IFT172,SPATA31H1,RNU6-986P,ENSG00000235267,KRTCAP3,ZNF512,NRBP1)				no		FALSE		2	trans-MR, trans-coloc	no	no
SERPINA6	SERPINA6_EFO_0004338	UKBPPP_2023	continuous-21002-both_sexes-irnt, continuous-23098-both_sexes-irnt	Weight	Weight	-0.214083	0.0245686	2.9416e-18	-0.0681788	0.127378	0.592478	-0.101023	0.0310416	0.00113615	2.9416	-18	5.92478	-1	1.13615	-3		2_27508073_T_C	2_27508073_T_C (GCKR,FNDC4,ENSG00000306717,IFT172,SPATA31H1,RNU6-986P,ENSG00000235267,KRTCAP3,ZNF512,NRBP1)				no		TRUE		2	trans-MR, trans-coloc	no	no
SERPINA6	SERPINA6_EFO_0004339	UKBPPP_2023	continuous-50-both_sexes-irnt	Standing height	Standing height	-0.184809	0.0209726	1.23019e-18	0.0954096	0.245147	0.697133	-0.120091	0.0302178	7.06192e-05	1.23019	-18	6.97133	-1	7.06192	-5		2_27508073_T_C	2_27508073_T_C (GCKR,FNDC4,ENSG00000306717,IFT172,SPATA31H1,RNU6-986P,ENSG00000235267,KRTCAP3,ZNF512,NRBP1)				no		FALSE		2	trans-MR, trans-coloc	no	no
SERPINA6	SERPINA6_EFO_0004340	UKBPPP_2023	continuous-23104-both_sexes-irnt, continuous-21001-both_sexes-irnt	Body mass index (BMI)	Body mass index (BMI)	-0.116628	0.018034	9.98912e-11	-0.150604	0.0805813	0.0616273	-0.154185	0.0283106	5.14636e-08	9.98912	-11	6.16273	-2	5.14636	-8		10_93079885_G_A, 2_27508073_T_C	10_93079885_G_A (CYP26A1,ENSG00000304168,ENSG00000279607,CYP26C1-DT,CYP26C1,NIP7P1,XRCC6P1,ENSG00000296225,ENSG00000297060,ENSG00000225118), 2_27508073_T_C (GCKR,FNDC4,ENSG00000306717,IFT172,SPATA31H1,RNU6-986P,ENSG00000235267,KRTCAP3,ZNF512,NRBP1)				no		TRUE		2	trans-MR, trans-coloc	no	no
SERPINA6	SERPINA6_EFO_0004530	UKBPPP_2023	biomarkers-30870-both_sexes-irnt	Triglycerides	Triglycerides	0.35016	0.048435	4.84805e-13	0.240701	0.642724	0.708032	0.106275	0.0467503	0.023011	4.84805	-13	7.08032	-1	2.3011	-2		2_27508073_T_C	2_27508073_T_C (GCKR,FNDC4,ENSG00000306717,IFT172,SPATA31H1,RNU6-986P,ENSG00000235267,KRTCAP3,ZNF512,NRBP1)				no	0.0436498	FALSE	genetic_association	2	trans-MR, trans-coloc	no	no
SERPINA6	SERPINA6_EFO_0004531	UKBPPP_2023	biomarkers-30880-both_sexes-irnt	Urate	Urate	-0.131486	0.0196162	2.0431e-11	-0.0805637	0.30156	0.789349	-0.0934935	0.0272414	0.000599067	2.0431	-11	7.89349	-1	5.99067	-4		2_27508073_T_C	2_27508073_T_C (GCKR,FNDC4,ENSG00000306717,IFT172,SPATA31H1,RNU6-986P,ENSG00000235267,KRTCAP3,ZNF512,NRBP1)				no		FALSE		2	trans-MR, trans-coloc	no	no
SERPINA6	SERPINA6_EFO_0004533	UKBPPP_2023	biomarkers-30610-both_sexes-irnt	Alkaline phosphatase	Alkaline phosphatase	0.284789	0.0397588	7.89756e-13	0.393194	0.73288	0.591609	0.213213	0.0520426	4.1873e-05	7.89756	-13	5.91609	-1	4.1873	-5		2_27508073_T_C	2_27508073_T_C (GCKR,FNDC4,ENSG00000306717,IFT172,SPATA31H1,RNU6-986P,ENSG00000235267,KRTCAP3,ZNF512,NRBP1)				no		FALSE		2	trans-MR, trans-coloc	no	no
SERPINA6	SERPINA6_EFO_0004570	UKBPPP_2023	biomarkers-30660-both_sexes-irnt	Direct bilirubin	Direct bilirubin	-0.37133	0.0281835	1.21536e-39	-0.303841	0.195439	0.120028	-0.331645	0.0411868	8.12952e-16	1.21536	-39	1.20028	-1	8.12952	-16		10_93079885_G_A	10_93079885_G_A (CYP26A1,ENSG00000304168,ENSG00000279607,CYP26C1-DT,CYP26C1,NIP7P1,XRCC6P1,ENSG00000296225,ENSG00000297060,ENSG00000225118)				no		FALSE		2	trans-MR, trans-coloc	no	no
SERPINA6	SERPINA6_EFO_0004587	UKBPPP_2023	continuous-30120-both_sexes-irnt	Lymphocyte count	Lymphocyte count	0.285005	0.0290425	9.86147e-23	-0.120165	0.357797	0.736987	0.234279	0.039381	2.69727e-09	9.86147	-23	7.36987	-1	2.69727	-9		2_27508073_T_C	2_27508073_T_C (GCKR,FNDC4,ENSG00000306717,IFT172,SPATA31H1,RNU6-986P,ENSG00000235267,KRTCAP3,ZNF512,NRBP1)				no		FALSE		2	trans-MR, trans-coloc	no	no
SERPINA6	SERPINA6_EFO_0004611	UKBPPP_2023	continuous-LDLC-both_sexes-medadj_irnt, continuous-LDLC-both_sexes-medadj_raw	LDL direct, adjusted by medication	LDL direct, adjusted by medication	0.222344	0.0280321	2.16074e-15	-0.304246	0.403023	0.450303	0.17438	0.0356048	9.69933e-07	2.16074	-15	4.50303	-1	9.69933	-7		2_27508073_T_C	2_27508073_T_C (GCKR,FNDC4,ENSG00000306717,IFT172,SPATA31H1,RNU6-986P,ENSG00000235267,KRTCAP3,ZNF512,NRBP1)				no	0.0808302	TRUE	genetic_association	2	trans-MR, trans-coloc	no	no
SERPINA6	SERPINA6_EFO_0004631	UKBPPP_2023	biomarkers-30890-both_sexes-irnt	Vitamin D	Vitamin D	-0.141103	0.0201863	2.74835e-12	-0.186737	0.11562	0.106291	-0.128747	0.0290478	9.32635e-06	2.74835	-12	1.06291	-1	9.32635	-6		2_27508073_T_C	2_27508073_T_C (GCKR,FNDC4,ENSG00000306717,IFT172,SPATA31H1,RNU6-986P,ENSG00000235267,KRTCAP3,ZNF512,NRBP1)				no		FALSE		2	trans-MR, trans-coloc	no	no
SERPINA6	SERPINA6_EFO_0004861	UKBPPP_2023	biomarkers-30810-both_sexes-irnt	Phosphate	Phosphate	0.215274	0.0233566	3.05953e-20	0.169256	0.124139	0.172744	0.130769	0.0362208	0.000305813	3.05953	-20	1.72744	-1	3.05813	-4		15_43528519_C_T	15_43528519_C_T (MAP1A,TP53BP1,PPIP5K1,CKMT1B,RNU6-554P,ENSG00000309475,STRC,RNU6-610P,ENSG00000275601,CATSPER2)				no		FALSE		2	trans-MR, trans-coloc	no	no
SERPINA6	SERPINA6_EFO_0004995	UKBPPP_2023	continuous-23113-both_sexes-irnt, continuous-23114-both_sexes-irnt, continuous-23122-both_sexes-irnt, continuous-23121-both_sexes-irnt, continuous-23125-both_sexes-irnt, continuous-23116-both_sexes-irnt, continuous-23124-both_sexes-irnt	Leg fat-free mass (right)	Leg fat-free mass (right)	-0.220902	0.0224859	8.87278e-23	-0.047222	0.143411	0.741945	-0.0772738	0.0282048	0.00614878	8.87278	-23	7.41945	-1	6.14878	-3		2_27508073_T_C	2_27508073_T_C (GCKR,FNDC4,ENSG00000306717,IFT172,SPATA31H1,RNU6-986P,ENSG00000235267,KRTCAP3,ZNF512,NRBP1)				no	0.497847	TRUE	genetic_association	2	trans-MR, trans-coloc	no	no
SERPINA6	SERPINA6_EFO_0005128	UKBPPP_2023	continuous-AG-both_sexes-irnt	Albumin/Globulin ratio	Albumin/Globulin ratio	-0.106551	0.00872271	2.57375e-34	-0.0636903	0.0486501	0.190484	-0.0677692	0.0138306	9.58621e-07	2.57375	-34	1.90484	-1	9.58621	-7		2_27508073_T_C	2_27508073_T_C (GCKR,FNDC4,ENSG00000306717,IFT172,SPATA31H1,RNU6-986P,ENSG00000235267,KRTCAP3,ZNF512,NRBP1)				no	0.0510688	FALSE	genetic_association	4	cis-MR, trans-MR, mixed-MR, trans-coloc	no	no
SERPINA6	SERPINA6_EFO_0005409	UKBPPP_2023	continuous-23112-both_sexes-irnt, continuous-23100-both_sexes-irnt	Leg fat mass (right)	Leg fat mass (right)	-0.0913247	0.0119639	2.28744e-14	-0.0856037	0.0429889	0.0464481	-0.096526	0.0173452	2.6216e-08	2.28744	-14	4.64481	-2	2.6216	-8		2_27508073_T_C, 10_93079885_G_A	2_27508073_T_C (GCKR,FNDC4,ENSG00000306717,IFT172,SPATA31H1,RNU6-986P,ENSG00000235267,KRTCAP3,ZNF512,NRBP1), 10_93079885_G_A (CYP26A1,ENSG00000304168,ENSG00000279607,CYP26C1-DT,CYP26C1,NIP7P1,XRCC6P1,ENSG00000296225,ENSG00000297060,ENSG00000225118)				no		TRUE		2	trans-MR, trans-coloc	no	no
SERPINA6	SERPINA6_EFO_0007777	UKBPPP_2023	continuous-23105-both_sexes-irnt	Basal metabolic rate	Basal metabolic rate	-0.17199	0.0197221	2.76541e-18	-0.0304201	0.146242	0.835219	-0.0990668	0.0268492	0.000224473	2.76541	-18	8.35219	-1	2.24473	-4		2_27508073_T_C	2_27508073_T_C (GCKR,FNDC4,ENSG00000306717,IFT172,SPATA31H1,RNU6-986P,ENSG00000235267,KRTCAP3,ZNF512,NRBP1)				no		FALSE		2	trans-MR, trans-coloc	no	no
SERPINA6	SERPINA6_EFO_0007985	UKBPPP_2023	continuous-30090-both_sexes-irnt	Platelet crit	Platelet crit	0.210413	0.0300502	2.52212e-12	0.513808	0.318266	0.106441	0.217402	0.0397349	4.4674e-08	2.52212	-12	1.06441	-1	4.4674	-8		15_44550012_A_G	15_44550012_A_G (ENSG00000259659,EIF3J,EIF3J-DT,ENSG00000259563,HNRNPMP1,SPG11,CTDSPL2,CTDSPL2-DT,Y_RNA,ENSG00000259499)				no		FALSE		2	trans-MR, trans-coloc	no	no
SERPINA6	SERPINA6_EFO_0009682	UKBPPP_2023	icd10-O32-both_sexes	O32 Maternal care for known or suspected malpresentation of foetus	O32 Maternal care for known or suspected malpresentation of foetus	1.84336	0.230178	1.16198e-15	-1.43542	1.80733	0.427068	0.639328	0.360162	0.0758795	1.16198	-15	4.27068	-1	7.58795	-2		6_7211585_G_A	6_7211585_G_A (ENSG00000287002,Y_RNA,ENSG00000225092,ENSG00000238221,ENSG00000309364,ENSG00000285771,SSR1,RREB1,ENSG00000219375,RPS3P4)				no		FALSE	literature	2	trans-MR, trans-coloc	no	no
SERPINA6	SERPINA6_EFO_0010701	UKBPPP_2023	GCST90002396	Mean reticulocyte volume	Mean reticulocyte volume	-0.164641	0.0263488	4.14323e-10	-0.0537251	0.287621	0.851824	-0.138428	0.0316055	1.18751e-05	4.14323	-10	8.51824	-1	1.18751	-5		2_27508073_T_C	2_27508073_T_C (GCKR,FNDC4,ENSG00000306717,IFT172,SPATA31H1,RNU6-986P,ENSG00000235267,KRTCAP3,ZNF512,NRBP1)				no		FALSE		2	trans-MR, trans-coloc	no	no
SERPINA6	SERPINA6_EFO_0011011	UKBPPP_2023	continuous-20015-both_sexes-irnt	Sitting height	Sitting height	-0.156426	0.0240404	7.67608e-11	0.112467	0.236921	0.634999	-0.114077	0.0315624	0.000301132	7.67608	-11	6.34999	-1	3.01132	-4		2_27508073_T_C	2_27508073_T_C (GCKR,FNDC4,ENSG00000306717,IFT172,SPATA31H1,RNU6-986P,ENSG00000235267,KRTCAP3,ZNF512,NRBP1)				no	0.0321741	FALSE	genetic_association	2	trans-MR, trans-coloc	no	no
SERPINA6	SERPINA6_Height, inverse-rank normalized	UKBPPP_2023	HEIGHT_IRN	Height, inverse-rank normalized	Height, inverse-rank normalized	-0.165441	0.0200145	1.38465e-16	-0.0471332	0.214715	0.826248	-0.0825059	0.0305817	0.00697826	1.38465	-16	8.26248	-1	6.97826	-3		2_27508073_T_C	2_27508073_T_C (GCKR,FNDC4,ENSG00000306717,IFT172,SPATA31H1,RNU6-986P,ENSG00000235267,KRTCAP3,ZNF512,NRBP1)				no		FALSE		2	trans-MR, trans-coloc	no	no
SERPINA6	SERPINA6_Impedance of leg (left)	UKBPPP_2023	continuous-23108-both_sexes-irnt	Impedance of leg (left)	Impedance of leg (left)	0.130215	0.0189261	5.9769e-12	0.132206	0.155501	0.395218	0.118971	0.0293808	5.13739e-05	5.9769	-12	3.95218	-1	5.13739	-5		2_27508073_T_C	2_27508073_T_C (GCKR,FNDC4,ENSG00000306717,IFT172,SPATA31H1,RNU6-986P,ENSG00000235267,KRTCAP3,ZNF512,NRBP1)				no		FALSE		2	trans-MR, trans-coloc	no	no
SERPINA6	SERPINA6_Impedance of whole body	UKBPPP_2023	continuous-23106-both_sexes-irnt	Impedance of whole body	Impedance of whole body	0.117205	0.0171197	7.5847e-12	0.105056	0.138915	0.449492	0.134506	0.0269748	6.15318e-07	7.5847	-12	4.49492	-1	6.15318	-7		2_27508073_T_C	2_27508073_T_C (GCKR,FNDC4,ENSG00000306717,IFT172,SPATA31H1,RNU6-986P,ENSG00000235267,KRTCAP3,ZNF512,NRBP1)				no		FALSE		2	trans-MR, trans-coloc	no	no
SERPINA6	SERPINA6_Other and unspecified tonsillitis	UKBPPP_2023	J10_TONSILLITIS	Other and unspecified tonsillitis	Other and unspecified tonsillitis	0.673535	0.109181	6.87402e-10	-0.0143713	0.507032	0.977388	0.566975	0.147553	0.000121773	6.87402	-10	9.77388	-1	1.21773	-4			4_121851158_G_A (BBS7,BBS7-DT,CCNA2,EXOSC9,ENSG00000297220,PP12613,SMIM43,ENSG00000289342,TRPC3,ENSG00000299882)				no		FALSE		1	trans-MR	no	no
SERPINA6	SERPINA6_Weight, inverse-rank normalized	UKBPPP_2023	WEIGHT_IRN	Weight, inverse-rank normalized	Weight, inverse-rank normalized	-0.130785	0.0211557	6.32801e-10	-0.254667	0.16513	0.123019	-0.126219	0.033261	0.000147765	6.32801	-10	1.23019	-1	1.47765	-4		15_43528519_C_T	15_43528519_C_T (MAP1A,TP53BP1,PPIP5K1,CKMT1B,RNU6-554P,ENSG00000309475,STRC,RNU6-610P,ENSG00000275601,CATSPER2)				no		FALSE		2	trans-MR, trans-coloc	no	no
SERPINA6	SERPINA6_Whole body fat-free mass	UKBPPP_2023	continuous-23101-both_sexes-irnt	Whole body fat-free mass	Whole body fat-free mass	-0.163749	0.018888	4.34003e-18	-0.0187111	0.152946	0.902631	-0.0847929	0.026203	0.00121216	4.34003	-18	9.02631	-1	1.21216	-3		2_27508073_T_C	2_27508073_T_C (GCKR,FNDC4,ENSG00000306717,IFT172,SPATA31H1,RNU6-986P,ENSG00000235267,KRTCAP3,ZNF512,NRBP1)				no		FALSE		2	trans-MR, trans-coloc	no	no
SERPINA7	SERPINA7_D000740	UKBPPP_2023	GCST90002369	Red cell distribution width	Anemia	-0.133069	0.0192551	4.81814e-12							4.81814	-12	0	0	0	0							no		FALSE		2	trans-MR, mixed-MR	no	no
SERPINA7	SERPINA7_D002318	UKBPPP_2023	GCST90038595	Cardiovascular disease	Cardiovascular Diseases	0.0478427	0.00688961	3.80668e-12	0.0928245	0.0671382	0.166791	0.0355266	0.0105704	0.000776748	3.80668	-12	1.66791	-1	7.76748	-4		1_26958422_C_T	1_26958422_C_T (KDF1,ENSG00000297103,RPL12P13,RPL32P6,OSTCP2,TRNP1,NUDC,NR0B2,TENT5B,GPATCH3)				no		FALSE	literature	3	trans-MR, mixed-MR, trans-coloc	no	no
SERPINA7	SERPINA7_D004700	UKBPPP_2023	GCST90012108	Sex hormone-binding globulin levels adjusted for BMI	Endocrine System Diseases	-0.0822752	0.0131581	4.03108e-10	-0.385565	0.224112	0.0853567	-0.0808338	0.016451	8.94121e-07	4.03108	-10	8.53567	-2	8.94121	-7		1_26958422_C_T	1_26958422_C_T (KDF1,ENSG00000297103,RPL12P13,RPL32P6,OSTCP2,TRNP1,NUDC,NR0B2,TENT5B,GPATCH3)				no		FALSE		3	trans-MR, mixed-MR, trans-coloc	no	no
SERPINA7	SERPINA7_D006937	UKBPPP_2023	GCST002221	Cholesterol, total	Hypercholesterolemia	0.230775	0.0365472	2.71165e-10	1.11057	0.403771	0.00595076	0.245951	0.0513209	1.64784e-06	2.71165	-10	5.95076	-3	1.64784	-6		20_44413724_C_T	20_44413724_C_T (MIR3646,HNF4A-AS1,ENSG00000302265,LINC01620,RPL37AP1,HNF4A,R3HDML-AS1,TTPAL,Y_RNA,R3HDML)				no		FALSE		3	trans-MR, mixed-MR, trans-coloc	no	no
SERPINA7	SERPINA7_D008107	UKBPPP_2023	GCST90013405	Liver enzyme levels (alanine transaminase)	Liver Diseases	-0.0273602	0.00410651	2.68966e-11	0.0360461	0.0465742	0.43896	-0.024144	0.0051543	2.80982e-06	2.68966	-11	4.3896	-1	2.80982	-6		4_3442204_A_G	4_3442204_A_G (HGFAC,ENSG00000296277,ENSG00000286900,DOK7,LRPAP1,ENSG00000270090,ENSG00000308464,RPL7AP29,ENSG00000293213,ENSG00000248840)				no		FALSE		3	trans-MR, mixed-MR, trans-coloc	no	no
SERPINA7	SERPINA7_D014807	UKBPPP_2023	GCST90000615, GCST90000617, GCST90000616, GCST90000618, GCST90000614	Serum 25-Hydroxyvitamin D levels (BMI covariate)	Vitamin D	-0.193497	0.0212036	7.13048e-20	0.00300968	0.176993	0.986433	-0.141848	0.0297596	1.87494e-06	7.13048	-20	9.86433	-1	1.87494	-6		1_26958422_C_T	1_26958422_C_T (KDF1,ENSG00000297103,RPL12P13,RPL32P6,OSTCP2,TRNP1,NUDC,NR0B2,TENT5B,GPATCH3)				no		TRUE		3	trans-MR, mixed-MR, trans-coloc	no	no
SERPINA7	SERPINA7_D045262	UKBPPP_2023	GCST90002387	Immature fraction of reticulocytes	Reticulocytosis	0.0953107	0.0150655	2.5092e-10	0.121383	0.088377	0.169609	0.0973988	0.0212896	4.76329e-06	2.5092	-10	1.69609	-1	4.76329	-6			8_10411006_T_G (ENSG00000261451,LINC03022,PRSS52P,RNU6-729P,ENSG00000253678,ENSG00000249848,ENSG00000272505,PRSS51,ENSG00000309908,PRSS55)				no		FALSE		2	trans-MR, mixed-MR	no	no
SERPINA7	SERPINA7_D049628	UKBPPP_2023	GCST90000025	Appendicular lean mass	Body Size	-0.118895	0.0188636	2.92194e-10	0.0815608	0.151076	0.589289	-0.0681831	0.0230054	0.00303886	2.92194	-10	5.89289	-1	3.03886	-3		4_3442204_A_G	4_3442204_A_G (HGFAC,ENSG00000296277,ENSG00000286900,DOK7,LRPAP1,ENSG00000270090,ENSG00000308464,RPL7AP29,ENSG00000293213,ENSG00000248840)				no		FALSE		3	trans-MR, mixed-MR, trans-coloc	no	no
SERPINA7	SERPINA7_EFO_0004458	UKBPPP_2023	biomarkers-30710-both_sexes-irnt	C-reactive protein	C-reactive protein	-0.382482	0.0361977	4.26305e-26	-1.16936	0.9179	0.20268	-0.351455	0.0434149	5.71394e-16	4.26305	-26	2.0268	-1	5.71394	-16		20_44413724_C_T	20_44413724_C_T (MIR3646,HNF4A-AS1,ENSG00000302265,LINC01620,RPL37AP1,HNF4A,R3HDML-AS1,TTPAL,Y_RNA,R3HDML)				no		FALSE		3	trans-MR, mixed-MR, trans-coloc	no	no
SERPINA7	SERPINA7_EFO_0004514	UKBPPP_2023	continuous-3144-both_sexes-irnt	Heel Broadband ultrasound attenuation, direct entry	Heel Broadband ultrasound attenuation, direct entry	-0.33021	0.0363034	9.38493e-20	0.303403	0.275682	0.27109	-0.080075	0.0349186	0.0218372	9.38493	-20	2.7109	-1	2.18372	-2		4_3442204_A_G	4_3442204_A_G (HGFAC,ENSG00000296277,ENSG00000286900,DOK7,LRPAP1,ENSG00000270090,ENSG00000308464,RPL7AP29,ENSG00000293213,ENSG00000248840)				no		FALSE		3	trans-MR, mixed-MR, trans-coloc	no	no
SERPINA7	SERPINA7_EFO_0004570	UKBPPP_2023	biomarkers-30660-both_sexes-irnt, biomarkers-30840-both_sexes-irnt	Direct bilirubin	Direct bilirubin	-0.16264	0.0205658	2.61016e-15	-0.308314	0.336262	0.359202	-0.162983	0.0276418	3.71845e-09	2.61016	-15	3.59202	-1	3.71845	-9		20_44413724_C_T	20_44413724_C_T (MIR3646,HNF4A-AS1,ENSG00000302265,LINC01620,RPL37AP1,HNF4A,R3HDML-AS1,TTPAL,Y_RNA,R3HDML)				no		TRUE		3	trans-MR, mixed-MR, trans-coloc	no	no
SERPINA7	SERPINA7_EFO_0004612	UKBPPP_2023	biomarkers-30760-both_sexes-irnt	HDL cholesterol	HDL cholesterol	0.234214	0.0233041	9.15612e-24	0.468757	0.493575	0.342256	0.232287	0.0280674	1.27353e-16	9.15612	-24	3.42256	-1	1.27353	-16		20_44413724_C_T	20_44413724_C_T (MIR3646,HNF4A-AS1,ENSG00000302265,LINC01620,RPL37AP1,HNF4A,R3HDML-AS1,TTPAL,Y_RNA,R3HDML)				no		FALSE		3	trans-MR, mixed-MR, trans-coloc	no	no
SERPINA7	SERPINA7_EFO_0004614	UKBPPP_2023	biomarkers-30630-both_sexes-irnt	Apolipoprotein A	Apolipoprotein A	0.236503	0.023537	9.36035e-24	0.375981	0.467552	0.421312	0.252243	0.0322498	5.21769e-15	9.36035	-24	4.21312	-1	5.21769	-15		20_44413724_C_T	20_44413724_C_T (MIR3646,HNF4A-AS1,ENSG00000302265,LINC01620,RPL37AP1,HNF4A,R3HDML-AS1,TTPAL,Y_RNA,R3HDML)				no		FALSE		3	trans-MR, mixed-MR, trans-coloc	no	no
SERPINA7	SERPINA7_EFO_0004627	UKBPPP_2023	biomarkers-30770-both_sexes-irnt	IGF-1	IGF-1	-0.341871	0.0323593	4.33581e-26	-0.0538355	0.358651	0.880681	-0.27582	0.0389104	1.35476e-12	4.33581	-26	8.80681	-1	1.35476	-12		1_26958422_C_T	1_26958422_C_T (KDF1,ENSG00000297103,RPL12P13,RPL32P6,OSTCP2,TRNP1,NUDC,NR0B2,TENT5B,GPATCH3)				no		FALSE		3	trans-MR, mixed-MR, trans-coloc	no	no
SERPINA7	SERPINA7_EFO_0004631	UKBPPP_2023	biomarkers-30890-both_sexes-irnt	Vitamin D	Vitamin D	-0.172341	0.0237352	3.84288e-13	0.00183142	0.178299	0.991805	-0.135168	0.0306173	1.01131e-05	3.84288	-13	9.91805	-1	1.01131	-5		8_115951146_T_G	8_115951146_T_G (ENSG00000299498,RNA5SP276,ENSG00000304557,TRPS1,ENSG00000287826,LINC00536,TRPS1-AS1,ENSG00000253672)				no		FALSE		3	trans-MR, mixed-MR, trans-coloc	no	no
SERPINA7	SERPINA7_EFO_0004735	UKBPPP_2023	biomarkers-30620-both_sexes-irnt	Alanine aminotransferase	Alanine aminotransferase	-0.172628	0.024081	7.57353e-13	0.171258	0.281487	0.542918	-0.162758	0.0302153	7.18025e-08	7.57353	-13	5.42918	-1	7.18025	-8		1_26958422_C_T	1_26958422_C_T (KDF1,ENSG00000297103,RPL12P13,RPL32P6,OSTCP2,TRNP1,NUDC,NR0B2,TENT5B,GPATCH3)				no		FALSE		3	trans-MR, mixed-MR, trans-coloc	no	no
SERPINA7	SERPINA7_EFO_0004995	UKBPPP_2023	continuous-23114-both_sexes-irnt, continuous-23113-both_sexes-irnt	Leg predicted mass (right)	Leg predicted mass (right)	-0.143533	0.017339	1.25207e-16	0.103865	0.085413	0.223973	-0.0128693	0.0200324	0.520598	1.25207	-16	2.23973	-1	5.20598	-1		8_10411006_T_G	8_10411006_T_G (ENSG00000261451,LINC03022,PRSS52P,RNU6-729P,ENSG00000253678,ENSG00000249848,ENSG00000272505,PRSS51,ENSG00000309908,PRSS55)				no		TRUE		3	trans-MR, mixed-MR, trans-coloc	no	no
SERPINA7	SERPINA7_EFO_0005422	UKBPPP_2023	continuous-1757-both_sexes	Facial ageing	Facial ageing	-0.0595495	0.00917933	8.73614e-11	0.0195215	0.0499079	0.695686	-0.0204157	0.0127272	0.108693	8.73614	-11	6.95686	-1	1.08693	-1		8_115599405_G_C	8_115599405_G_C (TRPS1,TRPS1-AS1,ENSG00000297570,ENSG00000297588,ENSG00000304557,ENSG00000299498,ENSG00000297548,RNA5SP276,LINC00536)				no		FALSE		3	trans-MR, mixed-MR, trans-coloc	no	no
SERPINA7	SERPINA7_EFO_0009253	UKBPPP_2023	continuous-30280-both_sexes-irnt	Immature reticulocyte fraction	Immature reticulocyte fraction	0.106423	0.0169867	3.72706e-10	0.131022	0.103449	0.205324	0.0818102	0.0253979	0.00127683	3.72706	-10	2.05324	-1	1.27683	-3			11_16227964_A_G (SOX6,ENSG00000305064,ENSG00000254878,ENSG00000296405,AKR1B1P3,MIR6073,LINC02682,ENSG00000302370,ENSG00000289116,RN7SL188P)				no		FALSE		2	trans-MR, mixed-MR	no	no
SERPINA7	SERPINA7_Impedance of leg (left)	UKBPPP_2023	continuous-23108-both_sexes-irnt	Impedance of leg (left)	Impedance of leg (left)	0.124963	0.0192432	8.36545e-11	-0.0364266	0.163325	0.823511	0.0822606	0.0264497	0.00187035	8.36545	-11	8.23511	-1	1.87035	-3		8_10411006_T_G	8_10411006_T_G (ENSG00000261451,LINC03022,PRSS52P,RNU6-729P,ENSG00000253678,ENSG00000249848,ENSG00000272505,PRSS51,ENSG00000309908,PRSS55)				no		FALSE		3	trans-MR, mixed-MR, trans-coloc	no	no
SERPINA7	SERPINA7_Type 2 diabetes, wide definition	UKBPPP_2023	T2D_WIDE	Type 2 diabetes, wide definition	Type 2 diabetes, wide definition	0.338952	0.0545186	5.06172e-10	0.51538	0.44376	0.245481	0.304347	0.0885158	0.000585302	5.06172	-10	2.45481	-1	5.85302	-4		1_26958422_C_T	1_26958422_C_T (KDF1,ENSG00000297103,RPL12P13,RPL32P6,OSTCP2,TRNP1,NUDC,NR0B2,TENT5B,GPATCH3)				no		FALSE		3	trans-MR, mixed-MR, trans-coloc	no	no
SERPINA7	SERPINA7_Whole body fat-free mass	UKBPPP_2023	continuous-23101-both_sexes-irnt	Whole body fat-free mass	Whole body fat-free mass	-0.151499	0.020493	1.43816e-13	0.092426	0.0909174	0.309347	-0.00242618	0.0192766	0.899842	1.43816	-13	3.09347	-1	8.99842	-1		8_10411006_T_G	8_10411006_T_G (ENSG00000261451,LINC03022,PRSS52P,RNU6-729P,ENSG00000253678,ENSG00000249848,ENSG00000272505,PRSS51,ENSG00000309908,PRSS55)				no		FALSE		3	trans-MR, mixed-MR, trans-coloc	no	no
SERPINA9	SERPINA9_D000740	UKBPPP_2023	GCST90002310, GCST90002384, GCST90002391, GCST004615, GCST90002328, GCST90002404, GCST006804	Hemoglobin concentration	Anemia	-0.383859	0.0372865	7.43361e-25	-0.388882	0.32658	0.233743	-0.303308	0.0501712	1.48988e-09	7.43361	-25	2.33743	-1	1.48988	-9		19_48711838_C_T	19_48711838_C_T (MAMSTR,FUT2,ENSG00000306119,RASIP1,IZUMO1,SEC1P,NTN5,FUT1,FGF21,CA11), 19_54255498_T_C (ENSG00000299998,LILRB5,ENSG00000249189,RNU6-1307P,ENSG00000240296,LILRA6,ENSG00000300050,LILRB2,ENSG00000235081,MIR4752), 2_203844657_A_AT (CTLA4,ENSG00000305408,RNU6-474P,NPM1P33,ENSG00000305428,KRT18P39,ICOS,ENSG00000300710,CD28,ENSG00000295810)				no		TRUE		2	trans-MR, trans-coloc	no	no
SERPINA9	SERPINA9_D001778	UKBPPP_2023	GCST90002383, GCST90002304	Hematocrit	Blood Coagulation Disorders	-0.27095	0.0323817	5.89082e-17	-0.235517	0.274529	0.39095	-0.250412	0.0416611	1.84728e-09	5.89082	-17	3.9095	-1	1.84728	-9		19_48711838_C_T	19_48711838_C_T (MAMSTR,FUT2,ENSG00000306119,RASIP1,IZUMO1,SEC1P,NTN5,FUT1,FGF21,CA11)				no		TRUE	literature	2	trans-MR, trans-coloc	no	no
SERPINA9	SERPINA9_D004802	UKBPPP_2023	GCST90002381, GCST90002298	Eosinophil counts	Eosinophilia	0.24449	0.0309175	2.61909e-15	0.543998	0.600625	0.365084	0.288892	0.0403414	7.9984e-13	2.61909	-15	3.65084	-1	7.9984	-13			19_48711838_C_T (MAMSTR,FUT2,ENSG00000306119,RASIP1,IZUMO1,SEC1P,NTN5,FUT1,FGF21,CA11)				no		TRUE		1	trans-MR	no	no
SERPINA9	SERPINA9_D006402	UKBPPP_2023	GCST004624	Sum eosinophil basophil counts	Hematologic Diseases	0.262477	0.0396129	3.44751e-11	0.471621	0.501482	0.346984	0.275705	0.0540867	3.44252e-07	3.44751	-11	3.46984	-1	3.44252	-7			19_48711838_C_T (MAMSTR,FUT2,ENSG00000306119,RASIP1,IZUMO1,SEC1P,NTN5,FUT1,FGF21,CA11)				no		FALSE		1	trans-MR	no	no
SERPINA9	SERPINA9_D045262	UKBPPP_2023	GCST90002386, GCST90002405, GCST90002385, GCST90002406	High light scatter reticulocyte percentage of red cells	Reticulocytosis	-0.32197	0.034386	7.72068e-21	-0.410917	0.410297	0.31658	-0.285059	0.0392179	3.63281e-13	7.72068	-21	3.1658	-1	3.63281	-13		12_6384185_A_G	12_6384185_A_G (LTBR,SCNN1A,ENSG00000256433,RPL31P10,RN7SL391P,TNFRSF1A,SRP14P1,CD27,CD27-AS1,TAPBPL)				no		TRUE		2	trans-MR, trans-coloc	no	no
SERPINA9	SERPINA9_EFO_0002950	UKBPPP_2023	icd10-Z34-both_sexes	Z34 Supervision of normal pregnancy	Z34 Supervision of normal pregnancy	2.14968	0.340761	2.81801e-10	-1.45751	2.95466	0.621806	2.03577	0.432259	2.48191e-06	2.81801	-10	6.21806	-1	2.48191	-6			19_48711838_C_T (MAMSTR,FUT2,ENSG00000306119,RASIP1,IZUMO1,SEC1P,NTN5,FUT1,FGF21,CA11)				no		FALSE		1	trans-MR	no	no
SERPINA9	SERPINA9_EFO_0004528	UKBPPP_2023	continuous-30020-both_sexes-irnt	Haemoglobin concentration	Haemoglobin concentration	-0.31349	0.0381069	1.9261e-16	0.125715	0.407019	0.757422	-0.270292	0.0460274	4.29488e-09	1.9261	-16	7.57422	-1	4.29488	-9		19_48711838_C_T	19_48711838_C_T (MAMSTR,FUT2,ENSG00000306119,RASIP1,IZUMO1,SEC1P,NTN5,FUT1,FGF21,CA11)				no		FALSE		2	trans-MR, trans-coloc	no	no
SERPINA9	SERPINA9_EFO_0004736	UKBPPP_2023	biomarkers-30650-both_sexes-irnt	Aspartate aminotransferase	Aspartate aminotransferase	0.371051	0.0459135	6.39591e-16	-0.440463	0.953483	0.644116	0.288908	0.0548036	1.35173e-07	6.39591	-16	6.44116	-1	1.35173	-7		12_6384185_A_G	12_6384185_A_G (LTBR,SCNN1A,ENSG00000256433,RPL31P10,RN7SL391P,TNFRSF1A,SRP14P1,CD27,CD27-AS1,TAPBPL)				no		FALSE		2	trans-MR, trans-coloc	no	no
SERPINA9	SERPINA9_EFO_0005208	UKBPPP_2023	continuous-eGFRcys-both_sexes-irnt	Estimated glomerular filtration rate, serum creatinine + cystain C	Estimated glomerular filtration rate, serum creatinine + cystain C	-0.236906	0.0261201	1.19139e-19	-0.263251	0.266352	0.322977	-0.170572	0.030438	2.09565e-08	1.19139	-19	3.22977	-1	2.09565	-8		19_54255498_T_C	19_54255498_T_C (ENSG00000299998,LILRB5,ENSG00000249189,RNU6-1307P,ENSG00000240296,LILRA6,ENSG00000300050,LILRB2,ENSG00000235081,MIR4752)				no		FALSE		2	trans-MR, trans-coloc	no	no
SERPINA9	SERPINA9_EFO_0007986	UKBPPP_2023	continuous-30250-both_sexes-irnt, continuous-30240-both_sexes-irnt	Reticulocyte count	Reticulocyte count	-0.243154	0.0381924	1.93299e-10	-0.294008	0.688299	0.669269	-0.252757	0.0467502	6.42533e-08	1.93299	-10	6.69269	-1	6.42533	-8		12_6384185_A_G	12_6384185_A_G (LTBR,SCNN1A,ENSG00000256433,RPL31P10,RN7SL391P,TNFRSF1A,SRP14P1,CD27,CD27-AS1,TAPBPL)				no		TRUE		2	trans-MR, trans-coloc	no	no
SERPINA9	SERPINA9_EFO_0009682	UKBPPP_2023	icd10-O32-both_sexes	O32 Maternal care for known or suspected malpresentation of foetus	O32 Maternal care for known or suspected malpresentation of foetus	3.71532	0.389039	1.29708e-21	-3.55757	4.29618	0.407626	3.21057	0.468022	6.89234e-12	1.29708	-21	4.07626	-1	6.89234	-12			2_203844657_A_AT (CTLA4,ENSG00000305408,RNU6-474P,NPM1P33,ENSG00000305428,KRT18P39,ICOS,ENSG00000300710,CD28,ENSG00000295810)				no		FALSE		1	trans-MR	no	no
SERPINA9	SERPINA9_HP_0025328	UKBPPP_2023	icd10-O46-both_sexes	O46 Antepartum haemorrhage, not elsewhere classified	O46 Antepartum haemorrhage, not elsewhere classified	2.04985	0.307644	2.68193e-11	-2.54077	2.93257	0.386272	1.99517	0.421071	2.15485e-06	2.68193	-11	3.86272	-1	2.15485	-6			19_48711838_C_T (MAMSTR,FUT2,ENSG00000306119,RASIP1,IZUMO1,SEC1P,NTN5,FUT1,FGF21,CA11)				no		FALSE		1	trans-MR	no	no
SERPINA9	SERPINA9_Haematocrit percentage	UKBPPP_2023	continuous-30030-both_sexes-irnt	Haematocrit percentage	Haematocrit percentage	-0.25761	0.0358346	6.53318e-13	0.152921	0.397245	0.700271	-0.217894	0.0447601	1.12714e-06	6.53318	-13	7.00271	-1	1.12714	-6			19_48711838_C_T (MAMSTR,FUT2,ENSG00000306119,RASIP1,IZUMO1,SEC1P,NTN5,FUT1,FGF21,CA11)				no		FALSE		1	trans-MR	no	no
SERPINA9	SERPINA9_Started insulin within one year diagnosis of diabetes	UKBPPP_2023	categorical-2986-both_sexes-2986	Started insulin within one year diagnosis of diabetes	Started insulin within one year diagnosis of diabetes	3.11688	0.464818	2.0058e-11	-0.99148	3.6199	0.784164	1.55498	0.636135	0.0145087	2.0058	-11	7.84164	-1	1.45087	-2		2_203844657_A_AT	2_203844657_A_AT (CTLA4,ENSG00000305408,RNU6-474P,NPM1P33,ENSG00000305428,KRT18P39,ICOS,ENSG00000300710,CD28,ENSG00000295810)				no		FALSE		2	trans-MR, trans-coloc	no	no
SERPINB1	SERPINB1_D000740	UKBPPP_2023	GCST90002384	Hemoglobin	Anemia	0.135013	0.0198213	9.65678e-12	-0.242655	0.56652	0.668414	0.124753	0.0274606	5.54681e-06	9.65678	-12	6.68414	-1	5.54681	-6		12_111395984_G_A	12_111395984_G_A (ENSG00000294281,ENSG00000299832,SH2B3,HSPA8P14,PHETA1,LINC02356,RNA5SP373,ENSG00000304623,MIR6760,U7)				no		FALSE		2	trans-MR, trans-coloc	no	no
SERPINB1	SERPINB1_D001791	UKBPPP_2023	GCST90002402, GCST004603, GCST90002346, GCST90002357, GCST004599	Platelet count	Blood Platelet Disorders	1.00289	0.0665913	2.95457e-51	-1.21945	0.993798	0.219799	1.06577	0.108754	1.12853e-22	2.95457	-51	2.19799	-1	1.12853	-22		8_105569300_A_T	8_105569300_A_T (ENSG00000254141,ENSG00000253420,RPL12P24,ENSG00000294727,ZFPM2,ENSG00000253526,ENSG00000243171,Y_RNA,TMCC1P1,LINC03084)				no		TRUE		3	trans-MR, mixed-MR, trans-coloc	no	no
SERPINB1	SERPINB1_D006402	UKBPPP_2023	GCST90002379, GCST90002389, GCST004626, GCST004614, GCST004613, GCST004620	Basophil count	Hematologic Diseases	0.17802	0.021798	3.16647e-16	0.210321	0.327607	0.520878	0.172946	0.0305303	1.47236e-08	3.16647	-16	5.20878	-1	1.47236	-8		8_105569300_A_T, 12_111395984_G_A	8_105569300_A_T (ENSG00000254141,ENSG00000253420,RPL12P24,ENSG00000294727,ZFPM2,ENSG00000253526,ENSG00000243171,Y_RNA,TMCC1P1,LINC03084), 12_111395984_G_A (ENSG00000294281,ENSG00000299832,SH2B3,HSPA8P14,PHETA1,LINC02356,RNA5SP373,ENSG00000304623,MIR6760,U7)				no		TRUE		3	trans-MR, mixed-MR, trans-coloc	no	no
SERPINB1	SERPINB1_D007970	UKBPPP_2023	GCST90002374, GCST90002407, GCST004610, GCST004618	White blood cell count	Leukopenia	0.266343	0.0220592	1.44885e-33	-0.129991	0.563925	0.817695	0.276897	0.0321889	7.81758e-18	1.44885	-33	8.17695	-1	7.81758	-18		7_106731773_C_G, 9_4744743_T_C, 12_111395984_G_A	7_106731773_C_G (ENSG00000243797,LINC02577,RNA5SP236,ENSG00000302432,CCDC71L,ENSG00000294198,ENSG00000286013,CTB-30L5.1,PIK3CG,ENSG00000290116), 9_4744743_T_C (ENSG00000287759,AK3,ECM1P1,ENSG00000220105,ENSG00000293905,RCL1,KLF4P1,CDC37L1-DT,CDC37L1,SPATA6L), 12_111395984_G_A (ENSG00000294281,ENSG00000299832,SH2B3,HSPA8P14,PHETA1,LINC02356,RNA5SP373,ENSG00000304623,MIR6760,U7)				no		TRUE		3	trans-MR, mixed-MR, trans-coloc	no	no
SERPINB1	SERPINB1_D008232	UKBPPP_2023	GCST90002340, GCST004625	Monocyte count	Lymphoproliferative Disorders	0.231664	0.0250738	2.48092e-20							2.48092	-20	0	0	0	0		12_111395984_G_A	12_111395984_G_A (ENSG00000294281,ENSG00000299832,SH2B3,HSPA8P14,PHETA1,LINC02356,RNA5SP373,ENSG00000304623,MIR6760,U7)				no	0.041648	TRUE	genetic_association	3	trans-MR, mixed-MR, trans-coloc	no	no
SERPINB1	SERPINB1_D009503	UKBPPP_2023	GCST90002351, GCST90002398, GCST004629	Neutrophil count	Neutropenia	0.290732	0.0262292	1.4952e-28							1.4952	-28	0	0	0	0		8_105569300_A_T, 12_111395984_G_A	8_105569300_A_T (ENSG00000254141,ENSG00000253420,RPL12P24,ENSG00000294727,ZFPM2,ENSG00000253526,ENSG00000243171,Y_RNA,TMCC1P1,LINC03084), 12_111395984_G_A (ENSG00000294281,ENSG00000299832,SH2B3,HSPA8P14,PHETA1,LINC02356,RNA5SP373,ENSG00000304623,MIR6760,U7)				no		TRUE		3	trans-MR, mixed-MR, trans-coloc	no	no
SERPINB1	SERPINB1_D013921	UKBPPP_2023	GCST90002363, GCST90002403	Red blood cell count	Thrombocytopenia	0.142051	0.0192362	1.52967e-13	-0.40866	0.427634	0.339259	0.158569	0.025089	2.61111e-10	1.52967	-13	3.39259	-1	2.61111	-10		12_54323724_T_TTTCTC	12_54323724_T_TTTCTC (COPZ1,RNU6-950P,MIR148B,RN7SL744P,NFE2,GPR84-AS1,ENSG00000289854,ENSG00000303642,GPR84,HNRNPA1)				no		TRUE		2	trans-MR, trans-coloc	no	no
SERPINB1	SERPINB1_D045262	UKBPPP_2023	GCST90002386, GCST004612, GCST90002385	High light scatter reticulocyte percentage of red cells	Reticulocytosis	-0.19899	0.0256358	8.34813e-15	-0.184371	0.669651	0.783067	-0.133377	0.0381109	0.000465788	8.34813	-15	7.83067	-1	4.65788	-4		19_55025227_G_A, 3_56815721_T_C	19_55025227_G_A (GP6,GP6-AS1,RDH13,EPS8L1,RPL36AP50,NLRP2,ENSG00000275012,NLRP7,ENSG00000287170,PPP1R12C), 3_56815721_T_C (ENSG00000298507,ARHGEF3,ENSG00000296096,ARHGEF3-AS1,TASOR,ENSG00000307053,SPATA12,CCDC66,ENSG00000272202,ENSG00000297895)				no		TRUE		2	trans-MR, trans-coloc	no	no
SERPINB1	SERPINB1_EFO_0002950	UKBPPP_2023	icd10-Z34-both_sexes	Z34 Supervision of normal pregnancy	Z34 Supervision of normal pregnancy	1.80106	0.215717	6.87538e-17	1.73256	2.35606	0.462118	1.58935	0.314279	4.25601e-07	6.87538	-17	4.62118	-1	4.25601	-7		12_111395984_G_A	12_111395984_G_A (ENSG00000294281,ENSG00000299832,SH2B3,HSPA8P14,PHETA1,LINC02356,RNA5SP373,ENSG00000304623,MIR6760,U7)				no		FALSE		3	trans-MR, mixed-MR, trans-coloc	no	no
SERPINB1	SERPINB1_EFO_0004305	UKBPPP_2023	continuous-30010-both_sexes-irnt	Red blood cell (erythrocyte) count	Red blood cell (erythrocyte) count	0.177646	0.0205457	5.31688e-18	-0.117478	0.382896	0.758985	0.179508	0.0262265	7.67229e-12	5.31688	-18	7.58985	-1	7.67229	-12		8_105569300_A_T	8_105569300_A_T (ENSG00000254141,ENSG00000253420,RPL12P24,ENSG00000294727,ZFPM2,ENSG00000253526,ENSG00000243171,Y_RNA,TMCC1P1,LINC03084)				no		FALSE		3	trans-MR, mixed-MR, trans-coloc	no	no
SERPINB1	SERPINB1_EFO_0004527	UKBPPP_2023	continuous-30050-both_sexes-irnt	Mean corpuscular haemoglobin	Mean corpuscular haemoglobin	-0.164278	0.0246661	2.73673e-11	-0.0320903	0.633584	0.959605	-0.17068	0.0307178	2.75399e-08	2.73673	-11	9.59605	-1	2.75399	-8			19_55025227_G_A (GP6,GP6-AS1,RDH13,EPS8L1,RPL36AP50,NLRP2,ENSG00000275012,NLRP7,ENSG00000287170,PPP1R12C)				no		FALSE		1	trans-MR	no	no
SERPINB1	SERPINB1_EFO_0004528	UKBPPP_2023	continuous-30020-both_sexes-irnt	Haemoglobin concentration	Haemoglobin concentration	0.0955337	0.0148089	1.11044e-10	-0.145819	0.400613	0.715866	0.0922923	0.0215093	1.78022e-05	1.11044	-10	7.15866	-1	1.78022	-5		12_111395984_G_A	12_111395984_G_A (ENSG00000294281,ENSG00000299832,SH2B3,HSPA8P14,PHETA1,LINC02356,RNA5SP373,ENSG00000304623,MIR6760,U7)				no		FALSE		2	trans-MR, trans-coloc	no	no
SERPINB1	SERPINB1_EFO_0004833	UKBPPP_2023	continuous-30140-both_sexes-irnt	Neutrophill count	Neutrophill count	0.246391	0.0246471	1.57477e-23	0.0531968	0.295149	0.856966	0.242925	0.0311813	6.66359e-15	1.57477	-23	8.56966	-1	6.66359	-15		8_105569300_A_T	8_105569300_A_T (ENSG00000254141,ENSG00000253420,RPL12P24,ENSG00000294727,ZFPM2,ENSG00000253526,ENSG00000243171,Y_RNA,TMCC1P1,LINC03084)				no		FALSE		2	trans-MR, trans-coloc	no	no
SERPINB1	SERPINB1_EFO_0004842	UKBPPP_2023	continuous-30150-both_sexes-irnt	Eosinophill count	Eosinophill count	0.154662	0.0220114	2.11864e-12	-0.267463	0.889661	0.763693	0.177201	0.0306839	7.69326e-09	2.11864	-12	7.63693	-1	7.69326	-9		8_105569300_A_T	8_105569300_A_T (ENSG00000254141,ENSG00000253420,RPL12P24,ENSG00000294727,ZFPM2,ENSG00000253526,ENSG00000243171,Y_RNA,TMCC1P1,LINC03084)				no		FALSE		2	trans-MR, trans-coloc	no	no
SERPINB1	SERPINB1_EFO_0004861	UKBPPP_2023	biomarkers-30810-both_sexes-irnt	Phosphate	Phosphate	0.191757	0.0239335	1.12786e-15	0.142142	0.294564	0.629414	0.187986	0.0373652	4.87805e-07	1.12786	-15	6.29414	-1	4.87805	-7		8_105569300_A_T	8_105569300_A_T (ENSG00000254141,ENSG00000253420,RPL12P24,ENSG00000294727,ZFPM2,ENSG00000253526,ENSG00000243171,Y_RNA,TMCC1P1,LINC03084)				no		FALSE		2	trans-MR, trans-coloc	no	no
SERPINB1	SERPINB1_EFO_0007985	UKBPPP_2023	continuous-30090-both_sexes-irnt	Platelet crit	Platelet crit	0.683513	0.0908092	5.19571e-14	-0.799242	1.27976	0.532284	0.504723	0.0790157	1.68476e-10	5.19571	-14	5.32284	-1	1.68476	-10		8_105569300_A_T	8_105569300_A_T (ENSG00000254141,ENSG00000253420,RPL12P24,ENSG00000294727,ZFPM2,ENSG00000253526,ENSG00000243171,Y_RNA,TMCC1P1,LINC03084)				no	0.0646213	FALSE	genetic_association	2	trans-MR, trans-coloc	no	no
SERPINB1	SERPINB1_EFO_0007993	UKBPPP_2023	continuous-30180-both_sexes-irnt	Lymphocyte percentage	Lymphocyte percentage	-0.185618	0.0210917	1.36183e-18	0.020457	0.210124	0.922443	0.0270083	0.0323566	0.403882	1.36183	-18	9.22443	-1	4.03882	-1		3_56815721_T_C	3_56815721_T_C (ENSG00000298507,ARHGEF3,ENSG00000296096,ARHGEF3-AS1,TASOR,ENSG00000307053,SPATA12,CCDC66,ENSG00000272202,ENSG00000297895)				no		FALSE		3	trans-MR, mixed-MR, trans-coloc	no	no
SERPINB1	SERPINB1_EFO_0009188	UKBPPP_2023	continuous-30070-both_sexes-irnt	Red blood cell (erythrocyte) distribution width	Red blood cell (erythrocyte) distribution width	-0.194438	0.027357	1.18233e-12	-0.0857122	0.411797	0.835118	-0.129154	0.0351022	0.0002338	1.18233	-12	8.35118	-1	2.338	-4			9_4857802_C_T (ENSG00000228165,MIR101-2,KLF4P1,RCL1,ENSG00000293905,ENSG00000220105,ECM1P1,HNRNPA1P41,ENSG00000287759,AK3)				no		FALSE		1	trans-MR	no	no
SERPINB1	SERPINB1_EFO_0009682	UKBPPP_2023	icd10-O32-both_sexes	O32 Maternal care for known or suspected malpresentation of foetus	O32 Maternal care for known or suspected malpresentation of foetus	2.99894	0.245799	3.07803e-34	2.33956	3.14619	0.457108	2.95337	0.34366	8.40796e-18	3.07803	-34	4.57108	-1	8.40796	-18		12_54323724_T_TTTCTC	12_54323724_T_TTTCTC (COPZ1,RNU6-950P,MIR148B,RN7SL744P,NFE2,GPR84-AS1,ENSG00000289854,ENSG00000303642,GPR84,HNRNPA1)				no		FALSE	literature	3	trans-MR, mixed-MR, trans-coloc	no	no
SERPINB1	SERPINB1_HP_0025328	UKBPPP_2023	icd10-O46-both_sexes	O46 Antepartum haemorrhage, not elsewhere classified	O46 Antepartum haemorrhage, not elsewhere classified	1.86893	0.195396	1.12369e-21	1.78358	1.99568	0.37147	1.95852	0.275179	1.10091e-12	1.12369	-21	3.7147	-1	1.10091	-12		5_132369766_C_G	5_132369766_C_G (SLC22A5,MIR3936HG,MIR3936,CARINH,LINC02863,ENSG00000298170,SLC22A4,Y_RNA,PDLIM4,IRF1)				no		FALSE		3	trans-MR, mixed-MR, trans-coloc	no	no
SERPINB6	SERPINB6_D000740	UKBPPP_2023	GCST90002328, GCST90002391	Mean corpuscular hemoglobin concentration	Anemia	0.17176	0.022826	5.28069e-14	-0.00979321	0.246925	0.968364	0.133425	0.0295417	6.28679e-06	5.28069	-14	9.68364	-1	6.28679	-6		7_106731773_C_G	7_106731773_C_G (ENSG00000243797,LINC02577,RNA5SP236,ENSG00000302432,CCDC71L,ENSG00000294198,ENSG00000286013,CTB-30L5.1,PIK3CG,ENSG00000290116)				no		TRUE		2	trans-MR, trans-coloc	no	no
SERPINB6	SERPINB6_D001791	UKBPPP_2023	GCST90002402, GCST004603, GCST90002357, GCST004616, GCST90002346, GCST90002395, GCST004599, GCST90002400, GCST90002401, GCST004607	Platelet count	Blood Platelet Disorders	1.44677	0.0833848	1.95588e-67	0.600571	1.23725	0.627387	1.41187	0.121612	3.6813e-31	1.95588	-67	6.27387	-1	3.6813	-31		3_56815721_T_C, 8_105569300_A_T	3_56815721_T_C (ENSG00000298507,ARHGEF3,ENSG00000296096,ARHGEF3-AS1,TASOR,ENSG00000307053,SPATA12,CCDC66,ENSG00000272202,ENSG00000297895), 8_105569300_A_T (ENSG00000254141,ENSG00000253420,RPL12P24,ENSG00000294727,ZFPM2,ENSG00000253526,ENSG00000243171,Y_RNA,TMCC1P1,LINC03084)				no		TRUE		3	trans-MR, mixed-MR, trans-coloc	no	no
SERPINB6	SERPINB6_D006402	UKBPPP_2023	GCST90002292, GCST90002379, GCST004620, GCST004626, GCST90002389, GCST004614, GCST004613	Basophil count	Hematologic Diseases	0.209826	0.0242688	5.33615e-18	0.0837	0.31744	0.792033	0.16771	0.0356869	2.60834e-06	5.33615	-18	7.92033	-1	2.60834	-6		8_105569300_A_T, 12_111395984_G_A, 3_56815721_T_C	8_105569300_A_T (ENSG00000254141,ENSG00000253420,RPL12P24,ENSG00000294727,ZFPM2,ENSG00000253526,ENSG00000243171,Y_RNA,TMCC1P1,LINC03084), 12_111395984_G_A (ENSG00000294281,ENSG00000299832,SH2B3,HSPA8P14,PHETA1,LINC02356,RNA5SP373,ENSG00000304623,MIR6760,U7), 3_56815721_T_C (ENSG00000298507,ARHGEF3,ENSG00000296096,ARHGEF3-AS1,TASOR,ENSG00000307053,SPATA12,CCDC66,ENSG00000272202,ENSG00000297895)				no		TRUE		2	trans-MR, trans-coloc	no	no
SERPINB6	SERPINB6_D007970	UKBPPP_2023	GCST90002374, GCST004610, GCST004618	White blood cell count	Leukopenia	0.195508	0.0226762	6.59472e-18	-0.0845876	0.756144	0.910929	0.229098	0.0378855	1.47468e-09	6.59472	-18	9.10929	-1	1.47468	-9		12_111395984_G_A	12_111395984_G_A (ENSG00000294281,ENSG00000299832,SH2B3,HSPA8P14,PHETA1,LINC02356,RNA5SP373,ENSG00000304623,MIR6760,U7)				no		TRUE		2	trans-MR, trans-coloc	no	no
SERPINB6	SERPINB6_D008218	UKBPPP_2023	GCST90002316, GCST90002388	Lymphocyte count	Lymphocytosis	0.19175	0.0261555	2.28189e-13	-0.335791	0.903948	0.710287	0.192588	0.0357162	6.96087e-08	2.28189	-13	7.10287	-1	6.96087	-8		3_56815721_T_C	3_56815721_T_C (ENSG00000298507,ARHGEF3,ENSG00000296096,ARHGEF3-AS1,TASOR,ENSG00000307053,SPATA12,CCDC66,ENSG00000272202,ENSG00000297895)				no		TRUE		2	trans-MR, trans-coloc	no	no
SERPINB6	SERPINB6_D008232	UKBPPP_2023	GCST90002340, GCST004625	Monocyte count	Lymphoproliferative Disorders	0.152259	0.0202208	5.08065e-14	0.0709139	0.495296	0.886152	0.14599	0.0307192	2.0102e-06	5.08065	-14	8.86152	-1	2.0102	-6		12_111395984_G_A	12_111395984_G_A (ENSG00000294281,ENSG00000299832,SH2B3,HSPA8P14,PHETA1,LINC02356,RNA5SP373,ENSG00000304623,MIR6760,U7)				no		TRUE		2	trans-MR, trans-coloc	no	no
SERPINB6	SERPINB6_D009503	UKBPPP_2023	GCST90002351, GCST90002398, GCST004629	Neutrophil count	Neutropenia	0.333936	0.028287	3.66589e-32	0.129652	0.501853	0.796139	0.288216	0.0335446	8.54541e-18	3.66589	-32	7.96139	-1	8.54541	-18		12_111395984_G_A, 8_105569300_A_T	12_111395984_G_A (ENSG00000294281,ENSG00000299832,SH2B3,HSPA8P14,PHETA1,LINC02356,RNA5SP373,ENSG00000304623,MIR6760,U7), 8_105569300_A_T (ENSG00000254141,ENSG00000253420,RPL12P24,ENSG00000294727,ZFPM2,ENSG00000253526,ENSG00000243171,Y_RNA,TMCC1P1,LINC03084)				no		TRUE		2	trans-MR, trans-coloc	no	no
SERPINB6	SERPINB6_D013921	UKBPPP_2023	GCST90002363	Red blood cell count	Thrombocytopenia	0.139461	0.0209812	2.99157e-11	-0.513097	0.458927	0.263551	0.116098	0.0303468	0.000130387	2.99157	-11	2.63551	-1	1.30387	-4		12_54323724_T_TTTCTC	12_54323724_T_TTTCTC (COPZ1,RNU6-950P,MIR148B,RN7SL744P,NFE2,GPR84-AS1,ENSG00000289854,ENSG00000303642,GPR84,HNRNPA1)				no		FALSE		2	trans-MR, trans-coloc	no	no
SERPINB6	SERPINB6_EFO_0002950	UKBPPP_2023	icd10-Z34-both_sexes	Z34 Supervision of normal pregnancy	Z34 Supervision of normal pregnancy	1.84693	0.242957	2.91856e-14	1.33863	2.97555	0.652798	1.49456	0.34096	1.16839e-05	2.91856	-14	6.52798	-1	1.16839	-5		12_111395984_G_A	12_111395984_G_A (ENSG00000294281,ENSG00000299832,SH2B3,HSPA8P14,PHETA1,LINC02356,RNA5SP373,ENSG00000304623,MIR6760,U7)				no		FALSE		2	trans-MR, trans-coloc	no	no
SERPINB6	SERPINB6_EFO_0004528	UKBPPP_2023	continuous-30060-both_sexes-irnt	Mean corpuscular haemoglobin concentration	Mean corpuscular haemoglobin concentration	0.151526	0.0215862	2.22546e-12	0.0541497	0.183864	0.768369	0.127005	0.0293263	1.486e-05	2.22546	-12	7.68369	-1	1.486	-5			17_29518756_C_T (ABHD15-AS1,ABHD15,ENSG00000290082,TP53I13,ENSG00000264290,GIT1,RNU6-1034P,ENSG00000264647,ANKRD13B,RNU6-711P)				no		FALSE		1	trans-MR	no	no
SERPINB6	SERPINB6_EFO_0004833	UKBPPP_2023	continuous-30140-both_sexes-irnt	Neutrophill count	Neutrophill count	0.320689	0.0290926	2.95834e-28	0.109117	0.480409	0.820319	0.205155	0.0456584	7.01455e-06	2.95834	-28	8.20319	-1	7.01455	-6		8_105569300_A_T	8_105569300_A_T (ENSG00000254141,ENSG00000253420,RPL12P24,ENSG00000294727,ZFPM2,ENSG00000253526,ENSG00000243171,Y_RNA,TMCC1P1,LINC03084)				no		FALSE		2	trans-MR, trans-coloc	no	no
SERPINB6	SERPINB6_EFO_0007984	UKBPPP_2023	continuous-30110-both_sexes-irnt	Platelet distribution width	Platelet distribution width	-0.863225	0.0841639	1.10669e-24	-1.86742	1.59287	0.241052	-0.725534	0.103223	2.08344e-12	1.10669	-24	2.41052	-1	2.08344	-12		8_105569300_A_T	8_105569300_A_T (ENSG00000254141,ENSG00000253420,RPL12P24,ENSG00000294727,ZFPM2,ENSG00000253526,ENSG00000243171,Y_RNA,TMCC1P1,LINC03084)				no		FALSE		2	trans-MR, trans-coloc	no	no
SERPINB6	SERPINB6_EFO_0007985	UKBPPP_2023	continuous-30090-both_sexes-irnt	Platelet crit	Platelet crit	0.355794	0.0352824	6.49178e-24	-0.356058	1.2262	0.771529	0.377752	0.0491216	1.4698e-14	6.49178	-24	7.71529	-1	1.4698	-14		3_56815721_T_C	3_56815721_T_C (ENSG00000298507,ARHGEF3,ENSG00000296096,ARHGEF3-AS1,TASOR,ENSG00000307053,SPATA12,CCDC66,ENSG00000272202,ENSG00000297895)				no		FALSE		2	trans-MR, trans-coloc	no	no
SERPINB6	SERPINB6_EFO_0007993	UKBPPP_2023	continuous-30180-both_sexes-irnt	Lymphocyte percentage	Lymphocyte percentage	-0.209987	0.026932	6.34346e-15	-0.276668	0.53315	0.603809	-0.153112	0.0384595	6.85919e-05	6.34346	-15	6.03809	-1	6.85919	-5		3_56815721_T_C	3_56815721_T_C (ENSG00000298507,ARHGEF3,ENSG00000296096,ARHGEF3-AS1,TASOR,ENSG00000307053,SPATA12,CCDC66,ENSG00000272202,ENSG00000297895)				no		FALSE		2	trans-MR, trans-coloc	no	no
SERPINB6	SERPINB6_EFO_0009188	UKBPPP_2023	continuous-30070-both_sexes-irnt	Red blood cell (erythrocyte) distribution width	Red blood cell (erythrocyte) distribution width	-0.155855	0.0225573	4.87094e-12	-0.103709	0.29922	0.728892	-0.117433	0.0306379	0.000126631	4.87094	-12	7.28892	-1	1.26631	-4			9_4857802_C_T (ENSG00000228165,MIR101-2,KLF4P1,RCL1,ENSG00000293905,ENSG00000220105,ECM1P1,HNRNPA1P41,ENSG00000287759,AK3)				no		FALSE		1	trans-MR	no	no
SERPINB6	SERPINB6_EFO_0009682	UKBPPP_2023	icd10-O32-both_sexes	O32 Maternal care for known or suspected malpresentation of foetus	O32 Maternal care for known or suspected malpresentation of foetus	1.99551	0.239068	7.00005e-17	2.76501	3.80535	0.467464	2.40851	0.322164	7.65938e-14	7.00005	-17	4.67464	-1	7.65938	-14		12_54323724_T_TTTCTC	12_54323724_T_TTTCTC (COPZ1,RNU6-950P,MIR148B,RN7SL744P,NFE2,GPR84-AS1,ENSG00000289854,ENSG00000303642,GPR84,HNRNPA1)				no		FALSE	literature	3	trans-MR, mixed-MR, trans-coloc	no	no
SERPINB6	SERPINB6_HP_0025328	UKBPPP_2023	icd10-O46-both_sexes	O46 Antepartum haemorrhage, not elsewhere classified	O46 Antepartum haemorrhage, not elsewhere classified	1.91474	0.219282	2.50449e-18	2.02983	2.65175	0.443995	1.64276	0.27551	2.48192e-09	2.50449	-18	4.43995	-1	2.48192	-9		12_54323724_T_TTTCTC	12_54323724_T_TTTCTC (COPZ1,RNU6-950P,MIR148B,RN7SL744P,NFE2,GPR84-AS1,ENSG00000289854,ENSG00000303642,GPR84,HNRNPA1)				no		FALSE		2	trans-MR, trans-coloc	no	no
SERPINB8	SERPINB8_EFO_0004339	UKBPPP_2023	continuous-50-both_sexes-irnt	Standing height	Standing height	-0.258438	0.0309271	6.46873e-17	0.0185959	0.115023	0.871564	-0.0151683	0.0375254	0.686055	6.46873	-17	8.71564	-1	6.86055	-1		12_7448239_G_GAGAGAGAA	12_7448239_G_GAGAGAGAA (CD163L1,ENSG00000255836,ENSG00000290059,CD163,ENSG00000298994,GAPDHP31,ENSG00000299889,ACSM4,NIFKP3,ENSG00000255977)				no		FALSE		2	trans-MR, trans-coloc	no	no
SERPINB8	SERPINB8_EFO_0011011	UKBPPP_2023	continuous-20015-both_sexes-irnt	Sitting height	Sitting height	-0.247421	0.0324582	2.48345e-14	0.0144578	0.126816	0.909233	-0.0124132	0.0375008	0.740636	2.48345	-14	9.09233	-1	7.40636	-1		12_7448239_G_GAGAGAGAA	12_7448239_G_GAGAGAGAA (CD163L1,ENSG00000255836,ENSG00000290059,CD163,ENSG00000298994,GAPDHP31,ENSG00000299889,ACSM4,NIFKP3,ENSG00000255977)				no		FALSE		2	trans-MR, trans-coloc	no	no
SERPINB9	SERPINB9_D001791	UKBPPP_2023	GCST90002346, GCST90002395, GCST004616, GCST004603, GCST004599	Mean platelet volume	Blood Platelet Disorders	-0.835605	0.0830494	8.17127e-24	4.33697	3.2521	0.182339	-0.971523	0.133538	3.45792e-13	8.17127	-24	1.82339	-1	3.45792	-13		8_105569300_A_T	8_105569300_A_T (ENSG00000254141,ENSG00000253420,RPL12P24,ENSG00000294727,ZFPM2,ENSG00000253526,ENSG00000243171,Y_RNA,TMCC1P1,LINC03084)				no		TRUE		2	trans-MR, trans-coloc	no	no
SERPINB9	SERPINB9_D006402	UKBPPP_2023	GCST90002292, GCST90002379, GCST90002389, GCST004626, GCST004614, GCST004613, GCST004620	Basophil count	Hematologic Diseases	0.260221	0.0293368	7.30498e-19							7.30498	-19	0	0	0	0		8_105569300_A_T	8_105569300_A_T (ENSG00000254141,ENSG00000253420,RPL12P24,ENSG00000294727,ZFPM2,ENSG00000253526,ENSG00000243171,Y_RNA,TMCC1P1,LINC03084)				no		TRUE		2	trans-MR, trans-coloc	no	no
SERPINB9	SERPINB9_D007970	UKBPPP_2023	GCST90002374, GCST90002407, GCST004610	White blood cell count	Leukopenia	0.371744	0.0436168	1.55538e-17							1.55538	-17	0	0	0	0		7_106731773_C_G, 5_132373185_T_C	7_106731773_C_G (ENSG00000243797,LINC02577,RNA5SP236,ENSG00000302432,CCDC71L,ENSG00000294198,ENSG00000286013,CTB-30L5.1,PIK3CG,ENSG00000290116), 5_132373185_T_C (MIR3936HG,SLC22A5,MIR3936,CARINH,LINC02863,ENSG00000298170,SLC22A4,Y_RNA,PDLIM4,IRF1)				no		TRUE		2	trans-MR, trans-coloc	no	no
SERPINB9	SERPINB9_D008232	UKBPPP_2023	GCST90002340	Monocyte count	Lymphoproliferative Disorders	0.268248	0.0369233	3.73049e-13	-0.0271077	0.561318	0.961483	0.23812	0.0380588	3.93383e-10	3.73049	-13	9.61483	-1	3.93383	-10		5_132373185_T_C	5_132373185_T_C (MIR3936HG,SLC22A5,MIR3936,CARINH,LINC02863,ENSG00000298170,SLC22A4,Y_RNA,PDLIM4,IRF1)				no	0.679817	FALSE	genetic_association	2	trans-MR, trans-coloc	no	no
SERPINB9	SERPINB9_D009503	UKBPPP_2023	GCST90002351, GCST90002398, GCST004629	Neutrophil count	Neutropenia	0.314918	0.0342741	3.99349e-20							3.99349	-20	0	0	0	0		8_105569300_A_T	8_105569300_A_T (ENSG00000254141,ENSG00000253420,RPL12P24,ENSG00000294727,ZFPM2,ENSG00000253526,ENSG00000243171,Y_RNA,TMCC1P1,LINC03084)				no		TRUE		2	trans-MR, trans-coloc	no	no
SERPINB9	SERPINB9_D013921	UKBPPP_2023	GCST90002363, GCST90002403	Red blood cell count	Thrombocytopenia	0.163529	0.0240198	9.89066e-12							9.89066	-12	0	0	0	0		8_105569300_A_T	8_105569300_A_T (ENSG00000254141,ENSG00000253420,RPL12P24,ENSG00000294727,ZFPM2,ENSG00000253526,ENSG00000243171,Y_RNA,TMCC1P1,LINC03084)				no		TRUE		2	trans-MR, trans-coloc	no	no
SERPINB9	SERPINB9_D020246	UKBPPP_2023	GCST90038615	Deep venous thrombosis	Venous Thrombosis	0.02543	0.00400974	2.26725e-10	0.0731978	0.0206719	0.000398716	0.0222806	0.00448215	6.66186e-07	2.26725	-10	3.98716	-4	6.66186	-7		8_105569300_A_T	8_105569300_A_T (ENSG00000254141,ENSG00000253420,RPL12P24,ENSG00000294727,ZFPM2,ENSG00000253526,ENSG00000243171,Y_RNA,TMCC1P1,LINC03084)				no		FALSE		2	trans-MR, trans-coloc	no	no
SERPINB9	SERPINB9_EFO_0003907	UKBPPP_2023	categorical-20002-both_sexes-1094, categorical-6152-both_sexes-5	Non-cancer illness code, self-reported	deep vein thrombosis	1.49702	0.222933	1.87879e-11	4.34573	0.952049	5.00436e-06	1.30298	0.253745	2.82153e-07	1.87879	-11	5.00436	-6	2.82153	-7		8_105569300_A_T	8_105569300_A_T (ENSG00000254141,ENSG00000253420,RPL12P24,ENSG00000294727,ZFPM2,ENSG00000253526,ENSG00000243171,Y_RNA,TMCC1P1,LINC03084)				no		TRUE		2	trans-MR, trans-coloc	no	no
SERPINB9	SERPINB9_EFO_0004305	UKBPPP_2023	continuous-30010-both_sexes-irnt	Red blood cell (erythrocyte) count	Red blood cell (erythrocyte) count	0.187916	0.0276303	1.0383e-11	0.555983	0.457836	0.224605	0.171743	0.0330038	1.95327e-07	1.0383	-11	2.24605	-1	1.95327	-7		8_105569300_A_T	8_105569300_A_T (ENSG00000254141,ENSG00000253420,RPL12P24,ENSG00000294727,ZFPM2,ENSG00000253526,ENSG00000243171,Y_RNA,TMCC1P1,LINC03084)				no		FALSE		2	trans-MR, trans-coloc	no	no
SERPINB9	SERPINB9_EFO_0004527	UKBPPP_2023	continuous-30050-both_sexes-irnt	Mean corpuscular haemoglobin	Mean corpuscular haemoglobin	-0.226143	0.0358853	2.94195e-10	-0.581022	0.443996	0.190663	-0.208878	0.0397158	1.44599e-07	2.94195	-10	1.90663	-1	1.44599	-7			19_55025227_G_A (GP6,GP6-AS1,RDH13,EPS8L1,RPL36AP50,NLRP2,ENSG00000275012,NLRP7,ENSG00000287170,PPP1R12C)				no		FALSE		1	trans-MR	no	no
SERPINB9	SERPINB9_EFO_0004833	UKBPPP_2023	continuous-30140-both_sexes-irnt	Neutrophill count	Neutrophill count	0.29346	0.0349415	4.5181e-17	0.32089	1.17669	0.78508	0.30206	0.0454513	3.01602e-11	4.5181	-17	7.8508	-1	3.01602	-11		8_105569300_A_T	8_105569300_A_T (ENSG00000254141,ENSG00000253420,RPL12P24,ENSG00000294727,ZFPM2,ENSG00000253526,ENSG00000243171,Y_RNA,TMCC1P1,LINC03084)				no		FALSE		2	trans-MR, trans-coloc	no	no
SERPINB9	SERPINB9_EFO_0007984	UKBPPP_2023	continuous-30110-both_sexes-irnt	Platelet distribution width	Platelet distribution width	-1.14077	0.10945	1.95155e-25	1.85196	4.00369	0.643678	-1.05403	0.121159	3.33288e-18	1.95155	-25	6.43678	-1	3.33288	-18		8_105569300_A_T	8_105569300_A_T (ENSG00000254141,ENSG00000253420,RPL12P24,ENSG00000294727,ZFPM2,ENSG00000253526,ENSG00000243171,Y_RNA,TMCC1P1,LINC03084)				no	0.406764	FALSE	genetic_association	2	trans-MR, trans-coloc	no	no
SERPINB9	SERPINB9_EFO_0007985	UKBPPP_2023	continuous-30090-both_sexes-irnt	Platelet crit	Platelet crit	0.151578	0.0212919	1.08663e-12	-0.0688259	0.202737	0.734245	0.0582087	0.0253414	0.0216201	1.08663	-12	7.34245	-1	2.16201	-2		8_105569300_A_T	8_105569300_A_T (ENSG00000254141,ENSG00000253420,RPL12P24,ENSG00000294727,ZFPM2,ENSG00000253526,ENSG00000243171,Y_RNA,TMCC1P1,LINC03084)				no	0.247364	FALSE	genetic_association	3	trans-MR, mixed-MR, trans-coloc	no	no
SERPINB9	SERPINB9_EFO_0007993	UKBPPP_2023	continuous-30180-both_sexes-irnt	Lymphocyte percentage	Lymphocyte percentage	-0.242842	0.0323534	6.10043e-14	-0.40601	0.515522	0.430948	-0.208564	0.0401092	1.99397e-07	6.10043	-14	4.30948	-1	1.99397	-7		19_55025227_G_A	19_55025227_G_A (GP6,GP6-AS1,RDH13,EPS8L1,RPL36AP50,NLRP2,ENSG00000275012,NLRP7,ENSG00000287170,PPP1R12C)				no		FALSE		2	trans-MR, trans-coloc	no	no
SERPINB9	SERPINB9_EFO_0009682	UKBPPP_2023	icd10-O32-both_sexes	O32 Maternal care for known or suspected malpresentation of foetus	O32 Maternal care for known or suspected malpresentation of foetus	1.21836	0.173391	2.11513e-12	-1.26308	0.91702	0.168397	-0.0233381	0.330472	0.9437	2.11513	-12	1.68397	-1	9.437	-1			10_63344740_A_G (ENSG00000270421,MIR1296,PRELID1P3,JMJD1C-AS2,JMJD1C-AS1,JMJD1C,TATDN1P1,ENSG00000224412,REEP3,NRBF2)				no		FALSE	literature	1	mixed-MR	no	no
SERPINC1	SERPINC1_D000740	UKBPPP_2023	GCST90002334, GCST90002391, GCST90025988, GCST90002369, GCST90002392, GCST90002404, GCST90002328, GCST006804, GCST004602	Mean corpuscular volume	Anemia	-0.144381	0.0136221	3.01078e-26	-0.0808386	0.102094	0.428472	-0.126948	0.0194645	6.93629e-11	3.01078	-26	4.28472	-1	6.93629	-11		2_27556693_T_TATA, 15_43385777_CT_C, 3_172576710_G_A, 2_27482029_G_A, 22_43928975_G_A	2_27556693_T_TATA (SPATA31H1,ZNF512,GCKR,FNDC4,ENSG00000306717,IFT172,CCDC121,GPN1,RNU6-986P,ENSG00000206731), 15_43385777_CT_C (RN7SL487P,TUBGCP4,ZSCAN29,MAPDA,LCMT2,TGM7,ENSG00000260406,TP53BP1,ATP5PDP1,TGM5), 3_172576710_G_A (LINC02068,ENSG00000296986,SLC31A1P1,TNFSF10,TBPL1P1,ENSG00000299961,NAP1L5P1,RNU6-547P,GHSR,NCEH1), 22_43928975_G_A (ENSG00000304926,PNPLA3,SAMM50,RPL35AP36,PNPLA5,SULT4A1,ENSG00000299520,PARVB,ENSG00000299503,EFCAB6)				no		TRUE		3	trans-MR, mixed-MR, trans-coloc	no	yes
SERPINC1	SERPINC1_D001791	UKBPPP_2023	GCST90002357, GCST004603, GCST90002400, GCST90002395, GCST90002346, GCST90002402, GCST004599, GCST004607	Platelet count	Blood Platelet Disorders	0.443685	0.0211603	1.29158e-97	0.290489	0.29475	0.324357	0.405271	0.0306262	5.67336e-40	1.29158	-97	3.24357	-1	5.67336	-40		2_27482029_G_A, 1_109690361_A_G	1_109690361_A_G (GSTM1,ENSG00000260246,GSTM5,GSTM2,ENSG00000310168,GSTM4,ENSG00000241720,RPL7P8,ENSG00000309177,GSTM3)				no	0.0730982	TRUE	genetic_association	3	trans-MR, mixed-MR, trans-coloc	no	yes
SERPINC1	SERPINC1_D003424	UKBPPP_2023	GCST003044, GCST004132	Crohn's disease	Crohn Disease	1.19726	0.149958	1.41669e-15	2.13922	1.74747	0.220884	1.34955	0.173196	6.59506e-15	1.41669	-15	2.20884	-1	6.59506	-15		6_28044500_AGAGG_A, 2_27556693_T_TATA	2_27556693_T_TATA (SPATA31H1,ZNF512,GCKR,FNDC4,ENSG00000306717,IFT172,CCDC121,GPN1,RNU6-986P,ENSG00000206731)				no		TRUE	literature	3	trans-MR, mixed-MR, trans-coloc	no	yes
SERPINC1	SERPINC1_D004700	UKBPPP_2023	GCST90012114, GCST90012108, GCST90025958, GCST90012110, GCST90012111, GCST90012104, GCST90012106, GCST90012109, GCST90012107, GCST90012103	Total testosterone levels	Endocrine System Diseases	-0.148915	0.0116466	1.95876e-37	-0.360753	0.128705	0.00506376	-0.144451	0.017585	2.1313e-16	1.95876	-37	5.06376	-3	2.1313	-16		2_27482029_G_A, 15_43385777_CT_C, 1_109690361_A_G, 7_73612048_C_T	15_43385777_CT_C (RN7SL487P,TUBGCP4,ZSCAN29,MAPDA,LCMT2,TGM7,ENSG00000260406,TP53BP1,ATP5PDP1,TGM5), 1_109690361_A_G (GSTM1,ENSG00000260246,GSTM5,GSTM2,ENSG00000310168,GSTM4,ENSG00000241720,RPL7P8,ENSG00000309177,GSTM3), 7_73612048_C_T (ENSG00000274080,MLXIPL,TBL2,BCL7B,VPS37D,DNAJC30,BUD23,BAZ1B,MIR4284,RNU6-1198P)				no		TRUE		3	trans-MR, mixed-MR, trans-coloc	no	yes
SERPINC1	SERPINC1_D004909	UKBPPP_2023	GCST90002397	Mean spheric corpuscular volume	Erythrocyte Indices	-0.319018	0.0155636	2.2549e-93	-0.327175	0.1342	0.0147705	-0.287071	0.0247397	3.94889e-31	2.2549	-93	1.47705	-2	3.94889	-31		2_27482029_G_A					no		FALSE		3	trans-MR, mixed-MR, trans-coloc	no	yes
SERPINC1	SERPINC1_D006073	UKBPPP_2023	GCST90038687	Gout	Gout	0.0106088	0.00169197	3.60911e-10	0.0410019	0.0111006	0.000221058	0.0125505	0.00237526	1.26503e-07	3.60911	-10	2.21058	-4	1.26503	-7		2_27482029_G_A					no		FALSE		2	trans-MR, trans-coloc	no	yes
SERPINC1	SERPINC1_D006402	UKBPPP_2023	GCST004608, GCST004620, GCST004614, GCST004613, GCST004626, GCST90002394, GCST004609	Granulocyte percentage of myeloid white cells	Hematologic Diseases	0.227612	0.0217709	1.39203e-25	0.303711	0.152562	0.0465094	0.250597	0.0350229	8.35348e-13	1.39203	-25	4.65094	-2	8.35348	-13		2_27508073_T_C, 2_27556693_T_TATA, 2_27482029_G_A	2_27508073_T_C (GCKR,FNDC4,ENSG00000306717,IFT172,SPATA31H1,RNU6-986P,ENSG00000235267,KRTCAP3,ZNF512,NRBP1), 2_27556693_T_TATA (SPATA31H1,ZNF512,GCKR,FNDC4,ENSG00000306717,IFT172,CCDC121,GPN1,RNU6-986P,ENSG00000206731)				no		TRUE		3	trans-MR, mixed-MR, trans-coloc	no	yes
SERPINC1	SERPINC1_D006937	UKBPPP_2023	GCST002221, GCST90038690, GCST002222, GCST000759	Cholesterol, total	Hypercholesterolemia	0.398973	0.0373128	1.10149e-26	0.775166	0.372943	0.037662	0.567078	0.0713403	1.88158e-15	1.10149	-26	3.7662	-2	1.88158	-15		2_27482029_G_A, 6_34715858_G_A, 8_58490011_A_G	6_34715858_G_A (ATP6V1FP1,ENSG00000299678,ENSG00000300346,ILRUN,ILRUN-AS1,RPS10P13,ENSG00000220643,RN7SL200P,ENSG00000300321,SNRPC), 8_58490011_A_G (CYP7A1,PPIAP85,ENSG00000302127,SDCBP,PTPN11P2,UBXN2B,ENSG00000305904,ENSG00000242970,ENSG00000295184,NSMAF)				no		TRUE		3	trans-MR, mixed-MR, trans-coloc	no	yes
SERPINC1	SERPINC1_D007960	UKBPPP_2023	GCST90002380	Basophil percentage of white cells	Leukocyte Disorders	-0.0687418	0.0111432	6.874e-10							6.874	-10	0	0	0	0							no		FALSE		1	trans-MR	no	yes
SERPINC1	SERPINC1_D007970	UKBPPP_2023	GCST90002407, GCST90002374, GCST004610	White blood cell count	Leukopenia	0.262528	0.020742	1.0251e-36	0.563523	0.353958	0.111371	0.261443	0.0290316	2.14762e-19	1.0251	-36	1.11371	-1	2.14762	-19		2_27482029_G_A					no		TRUE		3	trans-MR, mixed-MR, trans-coloc	no	yes
SERPINC1	SERPINC1_D008078	UKBPPP_2023	GCST90002412, RX_STATIN	Low density lipoprotein cholesterol levels	Cholesterol, LDL	0.177426	0.0158633	4.84713e-29	0.396423	0.192578	0.0395413	0.166345	0.0231796	7.15933e-13	4.84713	-29	3.95413	-2	7.15933	-13		2_27482029_G_A					no		TRUE		3	trans-MR, mixed-MR, trans-coloc	no	yes
SERPINC1	SERPINC1_D008218	UKBPPP_2023	GCST90002388, GCST004627, GCST90002316	Lymphocyte count	Lymphocytosis	0.145137	0.0142971	3.26326e-24	0.294135	0.227158	0.195374	0.151236	0.0222487	1.06431e-11	3.26326	-24	1.95374	-1	1.06431	-11		2_27482029_G_A					no		TRUE		3	trans-MR, mixed-MR, trans-coloc	no	yes
SERPINC1	SERPINC1_D008232	UKBPPP_2023	GCST90002340, GCST004625	Monocyte count	Lymphoproliferative Disorders	-0.13621	0.0134632	4.63297e-24							4.63297	-24	0	0	0	0		7_92779056_C_T	7_92779056_C_T (ENSG00000303343,CDK6-AS1,CDK6,ENSG00000310319,RNU6-10P,ENSG00000286742,ENSG00000294101,ENSG00000287932,FAM133B,RN7SL7P)				no		TRUE		3	trans-MR, mixed-MR, trans-coloc	no	yes
SERPINC1	SERPINC1_D009503	UKBPPP_2023	GCST90002398, GCST004629, GCST90002351	Neutrophil count	Neutropenia	0.226499	0.0182364	2.03158e-35	0.502835	0.279556	0.0720679	0.26796	0.028576	6.78014e-21	2.03158	-35	7.20679	-2	6.78014	-21		2_27482029_G_A, 2_27556693_T_TATA	2_27556693_T_TATA (SPATA31H1,ZNF512,GCKR,FNDC4,ENSG00000306717,IFT172,CCDC121,GPN1,RNU6-986P,ENSG00000206731)				no	0.117935	TRUE	genetic_association	3	trans-MR, mixed-MR, trans-coloc	no	yes
SERPINC1	SERPINC1_D015212	UKBPPP_2023	GCST003043	Inflammatory bowel disease	Inflammatory Bowel Diseases	0.802809	0.116671	5.94458e-12	1.71627	0.489618	0.000456066	0.817585	0.12484	5.79032e-11	5.94458	-12	4.56066	-4	5.79032	-11		2_27508073_T_C	2_27508073_T_C (GCKR,FNDC4,ENSG00000306717,IFT172,SPATA31H1,RNU6-986P,ENSG00000235267,KRTCAP3,ZNF512,NRBP1)				no		FALSE	literature	3	trans-MR, mixed-MR, trans-coloc	no	yes
SERPINC1	SERPINC1_D015228	UKBPPP_2023	GCST002216, GCST000758	Triglycerides	Hypertriglyceridemia	0.49365	0.0547052	1.81663e-19	2.22057	0.354789	3.87809e-10	1.1731	0.100529	1.82901e-31	1.81663	-19	3.87809	-10	1.82901	-31		2_27482029_G_A					no	0.0482265	TRUE	genetic_association	3	trans-MR, mixed-MR, trans-coloc	no	yes
SERPINC1	SERPINC1_D045262	UKBPPP_2023	GCST90002406, GCST90002386, GCST90002405, GCST90002385, GCST004622, GCST004611, GCST90002387, GCST004612	Reticulocyte fraction of red cells	Reticulocytosis	0.232002	0.0180909	1.19911e-37	0.478715	0.151024	0.00152549	0.265633	0.0277043	8.96854e-22	1.19911	-37	1.52549	-3	8.96854	-22		2_27482029_G_A					no		TRUE		3	trans-MR, mixed-MR, trans-coloc	no	yes
SERPINC1	SERPINC1_EFO_0002950	UKBPPP_2023	icd10-Z34-both_sexes	Z34 Supervision of normal pregnancy	Z34 Supervision of normal pregnancy	1.03772	0.150219	4.91233e-12	-0.171591	0.834188	0.837026	0.838653	0.245409	0.000632278	4.91233	-12	8.37026	-1	6.32278	-4		2_169074756_T_TGAACCTTAGAGACTGAAGAA	2_169074756_T_TGAACCTTAGAGACTGAAGAA (DHRS9,ENSG00000235321,ENSG00000297257,UBE2V1P6,ABCB11,G6PC2,SPC25,NOSTRIN,LRP2,CERS6-AS1)				no		FALSE	known_drug	3	trans-MR, mixed-MR, trans-coloc	yes	no
SERPINC1	SERPINC1_EFO_0004305	UKBPPP_2023	continuous-30010-both_sexes-irnt	Red blood cell (erythrocyte) count	Red blood cell (erythrocyte) count	-0.0815879	0.0126032	9.56979e-11	-0.00900592	0.136582	0.947427	-0.0229565	0.0226707	0.311247	9.56979	-11	9.47427	-1	3.11247	-1		6_32096949_T_C	6_32096949_T_C (ENSG00000286974,TNXB,RNA5SP206,ENSG00000294466,ATF6B,FKBPL,PRRT1,PPT2,ENSG00000284954,CYP21A2)				no		FALSE		2	mixed-MR, trans-coloc	no	yes
SERPINC1	SERPINC1_EFO_0004339	UKBPPP_2023	continuous-50-both_sexes-irnt	Standing height	Standing height	-0.0833667	0.0133732	4.55107e-10	-0.0865891	0.18412	0.63815	-0.112155	0.0213154	1.4273e-07	4.55107	-10	6.3815	-1	1.4273	-7		2_27482029_G_A					no		FALSE		2	mixed-MR, trans-coloc	no	yes
SERPINC1	SERPINC1_EFO_0004340	UKBPPP_2023	continuous-21001-both_sexes-irnt, continuous-23104-both_sexes-irnt	Body mass index (BMI)	Body mass index (BMI)	-0.0979322	0.0133379	2.09776e-13	0.0347163	0.112751	0.758156	-0.0574078	0.0216211	0.00792667	2.09776	-13	7.58156	-1	7.92667	-3		15_63500022_A_AGGTTTTGG					no	0.333475	TRUE	genetic_association	3	trans-MR, mixed-MR, trans-coloc	no	yes
SERPINC1	SERPINC1_EFO_0004458	UKBPPP_2023	biomarkers-30710-both_sexes-irnt	C-reactive protein	C-reactive protein	0.136533	0.0223686	1.03579e-09	0.626539	0.292161	0.0319931	0.158185	0.0319195	7.20491e-07	1.03579	-9	3.19931	-2	7.20491	-7		2_27482029_G_A					no		FALSE		2	trans-MR, trans-coloc	no	yes
SERPINC1	SERPINC1_EFO_0004518	UKBPPP_2023	biomarkers-30700-both_sexes-irnt	Creatinine	Creatinine	-0.140782	0.016962	1.04247e-16	-0.333299	0.137679	0.0154847	-0.148225	0.0245358	1.53012e-09	1.04247	-16	1.54847	-2	1.53012	-9		2_27482029_G_A					no		FALSE		3	trans-MR, mixed-MR, trans-coloc	no	yes
SERPINC1	SERPINC1_EFO_0004526	UKBPPP_2023	continuous-30040-both_sexes-irnt	Mean corpuscular volume	Mean corpuscular volume	-0.193731	0.0152572	6.09394e-37	-0.0209295	0.114627	0.855121	-0.157309	0.0231234	1.02441e-11	6.09394	-37	8.55121	-1	1.02441	-11		2_27482029_G_A					no		FALSE		3	trans-MR, mixed-MR, trans-coloc	no	yes
SERPINC1	SERPINC1_EFO_0004528	UKBPPP_2023	continuous-30060-both_sexes-irnt	Mean corpuscular haemoglobin concentration	Mean corpuscular haemoglobin concentration	0.0970483	0.012528	9.44454e-15	0.179604	0.0993878	0.0707459	0.107072	0.0204657	1.67862e-07	9.44454	-15	7.07459	-2	1.67862	-7		2_27556693_T_TATA	2_27556693_T_TATA (SPATA31H1,ZNF512,GCKR,FNDC4,ENSG00000306717,IFT172,CCDC121,GPN1,RNU6-986P,ENSG00000206731)				no		FALSE		3	trans-MR, mixed-MR, trans-coloc	no	yes
SERPINC1	SERPINC1_EFO_0004530	UKBPPP_2023	biomarkers-30870-both_sexes-irnt	Triglycerides	Triglycerides	0.355969	0.031602	1.9725e-29	0.882003	0.357753	0.0136862	0.514657	0.0478895	6.13824e-27	1.9725	-29	1.36862	-2	6.13824	-27		2_27482029_G_A					no	0.0482265	FALSE	genetic_association	3	trans-MR, mixed-MR, trans-coloc	no	yes
SERPINC1	SERPINC1_EFO_0004531	UKBPPP_2023	biomarkers-30880-both_sexes-irnt	Urate	Urate	0.11386	0.0161613	1.85125e-12	0.664908	0.200728	0.000924699	0.134855	0.0244833	3.62823e-08	1.85125	-12	9.24699	-4	3.62823	-8		2_27482029_G_A					no		FALSE		2	trans-MR, trans-coloc	no	yes
SERPINC1	SERPINC1_EFO_0004532	UKBPPP_2023	biomarkers-30730-both_sexes-irnt	Gamma glutamyltransferase	Gamma glutamyltransferase	0.513096	0.0270056	1.71788e-80	0.936305	0.261347	0.00034018	0.508788	0.0390696	9.09874e-39	1.71788	-80	3.4018	-4	9.09874	-39		2_27482029_G_A					no		FALSE		2	trans-MR, trans-coloc	no	yes
SERPINC1	SERPINC1_EFO_0004535	UKBPPP_2023	biomarkers-30600-both_sexes-irnt	Albumin	Albumin	0.330493	0.0201831	2.89612e-60	0.337371	0.2548	0.185482	0.328111	0.0288288	5.17835e-30	2.89612	-60	1.85482	-1	5.17835	-30		2_27482029_G_A					no		FALSE		3	trans-MR, mixed-MR, trans-coloc	no	yes
SERPINC1	SERPINC1_EFO_0004536	UKBPPP_2023	biomarkers-30860-both_sexes-irnt	Total protein	Total protein	0.131344	0.0179572	2.58728e-13	0.312343	0.276692	0.258963	0.164979	0.0279127	3.41045e-09	2.58728	-13	2.58963	-1	3.41045	-9		2_27482029_G_A					no		FALSE		3	trans-MR, mixed-MR, trans-coloc	no	yes
SERPINC1	SERPINC1_EFO_0004587	UKBPPP_2023	continuous-30120-both_sexes-irnt	Lymphocyte count	Lymphocyte count	0.14591	0.0205513	1.2495e-12	0.371136	0.326022	0.254962	0.157197	0.0269583	5.50636e-09	1.2495	-12	2.54962	-1	5.50636	-9		2_27482029_G_A					no		FALSE		3	trans-MR, mixed-MR, trans-coloc	no	yes
SERPINC1	SERPINC1_EFO_0004611	UKBPPP_2023	biomarkers-30780-both_sexes-irnt, continuous-LDLC-both_sexes-medadj_irnt	LDL direct	LDL direct	0.174555	0.0203554	9.876e-18	0.335247	0.177916	0.0595249	0.150135	0.0307909	1.08292e-06	9.876	-18	5.95249	-2	1.08292	-6		2_27482029_G_A					no		TRUE		3	trans-MR, mixed-MR, trans-coloc	no	yes
SERPINC1	SERPINC1_EFO_0004615	UKBPPP_2023	biomarkers-30640-both_sexes-irnt	Apolipoprotein B	Apolipoprotein B	0.301156	0.0223027	1.49838e-41	0.588188	0.226318	0.00935101	0.230391	0.0300677	1.82483e-14	1.49838	-41	9.35101	-3	1.82483	-14		2_27482029_G_A					no		FALSE		3	trans-MR, mixed-MR, trans-coloc	no	yes
SERPINC1	SERPINC1_EFO_0004617	UKBPPP_2023	biomarkers-30720-both_sexes-irnt	Cystatin C	Cystatin C	-0.144867	0.0184416	3.98236e-15	-0.162706	0.135902	0.231216	-0.152583	0.0262569	6.20488e-09	3.98236	-15	2.31216	-1	6.20488	-9		2_27556693_T_TATA	2_27556693_T_TATA (SPATA31H1,ZNF512,GCKR,FNDC4,ENSG00000306717,IFT172,CCDC121,GPN1,RNU6-986P,ENSG00000206731)				no		FALSE		3	trans-MR, mixed-MR, trans-coloc	no	yes
SERPINC1	SERPINC1_EFO_0004833	UKBPPP_2023	continuous-30140-both_sexes-irnt	Neutrophill count	Neutrophill count	0.207221	0.0171052	8.84925e-34	0.400419	0.247344	0.105474	0.227076	0.0262148	4.62999e-18	8.84925	-34	1.05474	-1	4.62999	-18		2_27482029_G_A					no	0.117935	FALSE	genetic_association	2	trans-MR, trans-coloc	no	yes
SERPINC1	SERPINC1_EFO_0004838	UKBPPP_2023	biomarkers-30680-both_sexes-irnt	Calcium	Calcium	0.200675	0.0179714	5.95712e-29	0.276829	0.199695	0.165667	0.206353	0.0253561	4.01217e-16	5.95712	-29	1.65667	-1	4.01217	-16		2_27482029_G_A					no		FALSE		3	trans-MR, mixed-MR, trans-coloc	no	yes
SERPINC1	SERPINC1_EFO_0004861	UKBPPP_2023	biomarkers-30810-both_sexes-irnt	Phosphate	Phosphate	0.106727	0.0139701	2.17751e-14	0.0922917	0.106217	0.384904	0.118656	0.0197178	1.7687e-09	2.17751	-14	3.84904	-1	1.7687	-9		1_26695422_G_C	1_26695422_G_C (ENSG00000260063,ARID1A,ENSG00000290006,ENSG00000299849,ENSG00000235069,ENSG00000238316,ENSG00000229247,ENSG00000299868,ENSG00000289452,ENSG00000299831)				no		FALSE		3	trans-MR, mixed-MR, trans-coloc	no	yes
SERPINC1	SERPINC1_EFO_0004908	UKBPPP_2023	biomarkers-30850-both_sexes-irnt	Testosterone	Testosterone	-0.160549	0.012829	6.21429e-36	-0.252539	0.129405	0.0509926	-0.134249	0.017179	5.50872e-15	6.21429	-36	5.09926	-2	5.50872	-15		2_27482029_G_A					no		FALSE		2	trans-MR, trans-coloc	no	yes
SERPINC1	SERPINC1_EFO_0004995	UKBPPP_2023	continuous-23120-both_sexes-irnt, continuous-23124-both_sexes-irnt	Arm fat mass (right)	Arm fat mass (right)	-0.105807	0.0133627	2.41257e-15	0.0375157	0.114036	0.74217	-0.0749639	0.0205353	0.00026175	2.41257	-15	7.4217	-1	2.6175	-4		2_27482029_G_A					no	0.307994	TRUE	genetic_association	3	trans-MR, mixed-MR, trans-coloc	no	yes
SERPINC1	SERPINC1_EFO_0005093	UKBPPP_2023	continuous-49-both_sexes-irnt	Hip circumference	Hip circumference	-0.163496	0.017489	8.88977e-21	-0.155254	0.171392	0.365019	-0.150384	0.0265887	1.55011e-08	8.88977	-21	3.65019	-1	1.55011	-8		2_27482029_G_A					no		FALSE		2	trans-MR, trans-coloc	no	yes
SERPINC1	SERPINC1_EFO_0005208	UKBPPP_2023	continuous-eGFRcreacys-both_sexes-irnt, continuous-eGFR-both_sexes-irnt, continuous-eGFRcys-both_sexes-irnt	Estimated glomerular filtration rate, cystain C	Estimated glomerular filtration rate, cystain C	0.216145	0.0185894	2.99452e-31	0.336879	0.148158	0.0229789	0.217289	0.0247042	1.42247e-18	2.99452	-31	2.29789	-2	1.42247	-18		2_27482029_G_A, 2_27556693_T_TATA	2_27556693_T_TATA (SPATA31H1,ZNF512,GCKR,FNDC4,ENSG00000306717,IFT172,CCDC121,GPN1,RNU6-986P,ENSG00000206731)				no		TRUE		3	trans-MR, mixed-MR, trans-coloc	no	yes
SERPINC1	SERPINC1_EFO_0005409	UKBPPP_2023	continuous-23128-both_sexes-irnt	Trunk fat mass	Trunk fat mass	-0.101812	0.0148683	7.51131e-12	-0.0120286	0.142607	0.93278	-0.0805906	0.0214343	0.000169983	7.51131	-12	9.3278	-1	1.69983	-4		6_31090563_C_A					no		FALSE		2	trans-MR, trans-coloc	no	yes
SERPINC1	SERPINC1_EFO_0007878	UKBPPP_2023	continuous-1628-both_sexes, continuous-1558-both_sexes	Alcohol intake versus 10 years previously	Alcohol intake versus 10 years previously	0.0615008	0.00784852	4.65221e-15	0.0925829	0.0406789	0.0228493	0.0678648	0.012876	1.35964e-07	4.65221	-15	2.28493	-2	1.35964	-7		2_27556693_T_TATA, 7_73612048_C_T	2_27556693_T_TATA (SPATA31H1,ZNF512,GCKR,FNDC4,ENSG00000306717,IFT172,CCDC121,GPN1,RNU6-986P,ENSG00000206731), 7_73612048_C_T (ENSG00000274080,MLXIPL,TBL2,BCL7B,VPS37D,DNAJC30,BUD23,BAZ1B,MIR4284,RNU6-1198P)				no		TRUE		2	trans-MR, trans-coloc	no	yes
SERPINC1	SERPINC1_EFO_0007985	UKBPPP_2023	continuous-30090-both_sexes-irnt	Platelet crit	Platelet crit	0.31666	0.0233414	6.33044e-42	0.1748	0.195238	0.370616	0.280429	0.0323097	3.97876e-18	6.33044	-42	3.70616	-1	3.97876	-18		1_109690361_A_G	1_109690361_A_G (GSTM1,ENSG00000260246,GSTM5,GSTM2,ENSG00000310168,GSTM4,ENSG00000241720,RPL7P8,ENSG00000309177,GSTM3)				no	0.221074	FALSE	genetic_association	3	trans-MR, mixed-MR, trans-coloc	no	yes
SERPINC1	SERPINC1_EFO_0007986	UKBPPP_2023	continuous-30250-both_sexes-irnt	Reticulocyte count	Reticulocyte count	0.235123	0.0163705	8.87912e-47	0.40325	0.172147	0.0191563	0.252698	0.0257859	1.12757e-22	8.87912	-47	1.91563	-2	1.12757	-22		1_109690361_A_G	1_109690361_A_G (GSTM1,ENSG00000260246,GSTM5,GSTM2,ENSG00000310168,GSTM4,ENSG00000241720,RPL7P8,ENSG00000309177,GSTM3)				no		FALSE		3	trans-MR, mixed-MR, trans-coloc	no	yes
SERPINC1	SERPINC1_EFO_0007991	UKBPPP_2023	continuous-30210-both_sexes-irnt	Eosinophill percentage	Eosinophill percentage	-0.113189	0.0148996	3.03459e-14	-0.0973097	0.156591	0.53432	-0.116114	0.0261331	8.86466e-06	3.03459	-14	5.3432	-1	8.86466	-6		7_92779056_C_T	7_92779056_C_T (ENSG00000303343,CDK6-AS1,CDK6,ENSG00000310319,RNU6-10P,ENSG00000286742,ENSG00000294101,ENSG00000287932,FAM133B,RN7SL7P)				no		FALSE		2	trans-MR, trans-coloc	no	yes
SERPINC1	SERPINC1_EFO_0007992	UKBPPP_2023	continuous-30220-both_sexes-irnt	Basophill percentage	Basophill percentage	-0.0748331	0.011564	9.72202e-11	-0.196098	0.104994	0.0618046	-0.0943381	0.0192722	9.82935e-07	9.72202	-11	6.18046	-2	9.82935	-7		7_92779056_C_T	7_92779056_C_T (ENSG00000303343,CDK6-AS1,CDK6,ENSG00000310319,RNU6-10P,ENSG00000286742,ENSG00000294101,ENSG00000287932,FAM133B,RN7SL7P)				no		FALSE		2	trans-MR, trans-coloc	no	yes
SERPINC1	SERPINC1_EFO_0009188	UKBPPP_2023	continuous-30070-both_sexes-irnt	Red blood cell (erythrocyte) distribution width	Red blood cell (erythrocyte) distribution width	-0.237232	0.017185	2.39063e-43	-0.345534	0.173877	0.046897	-0.208132	0.0266759	6.08188e-15	2.39063	-43	4.6897	-2	6.08188	-15		2_27482029_G_A					no		FALSE		3	trans-MR, mixed-MR, trans-coloc	no	yes
SERPINC1	SERPINC1_EFO_0009253	UKBPPP_2023	continuous-30280-both_sexes-irnt	Immature reticulocyte fraction	Immature reticulocyte fraction	0.0894114	0.0125931	1.24734e-12	0.133388	0.066989	0.0464591	0.147271	0.0196632	6.90279e-14	1.24734	-12	4.64591	-2	6.90279	-14		2_27482029_G_A					no		FALSE		3	trans-MR, mixed-MR, trans-coloc	no	yes
SERPINC1	SERPINC1_EFO_0009682	UKBPPP_2023	icd10-O32-both_sexes	O32 Maternal care for known or suspected malpresentation of foetus	O32 Maternal care for known or suspected malpresentation of foetus	1.50349	0.166991	2.18804e-19	-0.524613	1.0762	0.625925	0.211732	0.272274	0.43678	2.18804	-19	6.25925	-1	4.3678	-1			10_63364338_C_G (ENSG00000270421,MIR1296,PRELID1P3,JMJD1C-AS2,JMJD1C-AS1,JMJD1C,ENSG00000224412,TATDN1P1,REEP3,NRBF2)				no		FALSE	literature, known_drug	2	trans-MR, mixed-MR	no	yes
SERPINC1	SERPINC1_EFO_0010701	UKBPPP_2023	GCST90002396	Mean reticulocyte volume	Mean reticulocyte volume	-0.196599	0.0142131	1.62954e-43	-0.468747	0.187083	0.0122258	-0.2203	0.023583	9.49657e-21	1.62954	-43	1.22258	-2	9.49657	-21		2_27482029_G_A					no		FALSE		3	trans-MR, mixed-MR, trans-coloc	no	yes
SERPINC1	SERPINC1_EFO_0011011	UKBPPP_2023	continuous-20015-both_sexes-irnt	Sitting height	Sitting height	-0.137432	0.0177401	9.40845e-15	-0.294877	0.229798	0.199422	-0.186028	0.0283832	5.59609e-11	9.40845	-15	1.99422	-1	5.59609	-11		2_27482029_G_A					no		FALSE		2	trans-MR, trans-coloc	no	yes
SERPINC1	SERPINC1_HP_0012603	UKBPPP_2023	continuous-30530-both_sexes-irnt	Sodium in urine	Sodium in urine	0.069574	0.0107363	9.15498e-11	0.1752	0.0547093	0.00136294	0.0942589	0.0162676	6.86184e-09	9.15498	-11	1.36294	-3	6.86184	-9		2_27482029_G_A					no		FALSE		2	mixed-MR, trans-coloc	no	yes
SERPINC1	SERPINC1_HP_0025328	UKBPPP_2023	icd10-O46-both_sexes	O46 Antepartum haemorrhage, not elsewhere classified	O46 Antepartum haemorrhage, not elsewhere classified	0.854447	0.135371	2.75604e-10	-0.108566	0.866648	0.900309	0.415183	0.22632	0.0665802	2.75604	-10	9.00309	-1	6.65802	-2		2_169074756_T_TGAACCTTAGAGACTGAAGAA	2_169074756_T_TGAACCTTAGAGACTGAAGAA (DHRS9,ENSG00000235321,ENSG00000297257,UBE2V1P6,ABCB11,G6PC2,SPC25,NOSTRIN,LRP2,CERS6-AS1)				no		FALSE		2	trans-MR, trans-coloc	no	yes
SERPINC1	SERPINC1_Height, inverse-rank normalized	UKBPPP_2023	HEIGHT_IRN	Height, inverse-rank normalized	Height, inverse-rank normalized	-0.108652	0.0115053	3.59876e-21	-0.0201187	0.125194	0.87233	-0.10207	0.0165247	6.53986e-10	3.59876	-21	8.7233	-1	6.53986	-10		2_27482029_G_A					no		FALSE		2	trans-MR, trans-coloc	no	yes
SERPINC1	SERPINC1_High light scatter reticulocyte count	UKBPPP_2023	continuous-30300-both_sexes-irnt	High light scatter reticulocyte count	High light scatter reticulocyte count	0.243032	0.0169356	1.05984e-46	0.375725	0.144207	0.00917496	0.262093	0.026245	1.74834e-23	1.05984	-46	9.17496	-3	1.74834	-23		1_109690361_A_G	1_109690361_A_G (GSTM1,ENSG00000260246,GSTM5,GSTM2,ENSG00000310168,GSTM4,ENSG00000241720,RPL7P8,ENSG00000309177,GSTM3)				no		FALSE		3	trans-MR, mixed-MR, trans-coloc	no	yes
SERPINC1	SERPINC1_Impedance of leg (left)	UKBPPP_2023	continuous-23108-both_sexes-irnt	Impedance of leg (left)	Impedance of leg (left)	0.104064	0.0159173	6.24269e-11	0.0567373	0.11639	0.625922	0.113461	0.0243762	3.24662e-06	6.24269	-11	6.25922	-1	3.24662	-6		2_27482029_G_A					no		FALSE		3	trans-MR, mixed-MR, trans-coloc	no	yes
SERPINC1	SERPINC1_Impedance of leg (right)	UKBPPP_2023	continuous-23107-both_sexes-irnt	Impedance of leg (right)	Impedance of leg (right)	0.116249	0.0163237	1.0679e-12	0.150033	0.126092	0.234097	0.16698	0.0243586	7.12767e-12	1.0679	-12	2.34097	-1	7.12767	-12		2_27482029_G_A					no		FALSE		3	trans-MR, mixed-MR, trans-coloc	no	yes
SERPINC1	SERPINC1_Mean reticulocyte volume	UKBPPP_2023	continuous-30260-both_sexes-irnt	Mean reticulocyte volume	Mean reticulocyte volume	-0.245901	0.0169515	1.10866e-47	-0.4766	0.201231	0.0178642	-0.307333	0.0267223	1.30361e-30	1.10866	-47	1.78642	-2	1.30361	-30		2_27482029_G_A					no		FALSE		3	trans-MR, mixed-MR, trans-coloc	no	yes
SERPINC1	SERPINC1_Mean sphered cell volume	UKBPPP_2023	continuous-30270-both_sexes-irnt	Mean sphered cell volume	Mean sphered cell volume	-0.336152	0.0185672	2.92894e-73	-0.297055	0.134602	0.0273201	-0.315413	0.0267309	3.92384e-32	2.92894	-73	2.73201	-2	3.92384	-32		2_27482029_G_A					no		FALSE		3	trans-MR, mixed-MR, trans-coloc	no	yes
SERPINC1	SERPINC1_Seated height	UKBPPP_2023	continuous-51-both_sexes-irnt	Seated height	Seated height	-0.130083	0.0148225	1.69377e-18	-0.193846	0.178862	0.278465	-0.126289	0.0221279	1.14823e-08	1.69377	-18	2.78465	-1	1.14823	-8		2_27556693_T_TATA	2_27556693_T_TATA (SPATA31H1,ZNF512,GCKR,FNDC4,ENSG00000306717,IFT172,CCDC121,GPN1,RNU6-986P,ENSG00000206731)				no		FALSE		3	trans-MR, mixed-MR, trans-coloc	no	yes
SERPIND1	SERPIND1_Atherosclerosis, excluding cerebral and coronary sclerosis	UKBPPP_2023	I9_ATHSCLE	Atherosclerosis, excluding cerebral and coronary sclerosis	Atherosclerosis, excluding cerebral and coronary sclerosis	-0.150839	0.0193997	7.52782e-15	-0.133619	0.0499263	0.00744343	-0.113555	0.0297702	0.000136518	7.52782	-15	7.44343	-3	1.36518	-4		22_43928975_G_A	22_43928975_G_A (ENSG00000304926,PNPLA3,SAMM50,RPL35AP36,PNPLA5,SULT4A1,ENSG00000299520,PARVB,ENSG00000299503,EFCAB6)				no		FALSE		3	trans-MR, mixed-MR, trans-coloc	no	no
SERPIND1	SERPIND1_Coxarthrosis	UKBPPP_2023	M13_ARTHTROSIS_COX	Coxarthrosis	Coxarthrosis	-0.12283	0.0163122	5.07509e-14	-0.112967	0.0297914	0.000149486	-0.128513	0.0248407	2.29752e-07	5.07509	-14	1.49486	-4	2.29752	-7		16_71978475_A_ATGTGTGTGTGTG					no		FALSE		3	trans-MR, mixed-MR, trans-coloc	no	no
SERPIND1	SERPIND1_Coxarthrosis, primary	UKBPPP_2023	M13_ARTHTROSIS_COX_PRIM_ICD10	Coxarthrosis, primary	Coxarthrosis, primary	-0.117242	0.0163808	8.22939e-13	-0.107786	0.0315683	0.000639306	-0.126441	0.0250622	4.53282e-07	8.22939	-13	6.39306	-4	4.53282	-7		16_72294019_A_G					no		FALSE		3	trans-MR, mixed-MR, trans-coloc	no	no
SERPIND1	SERPIND1_Coxarthrosis, primary, with hip surgery	UKBPPP_2023	M13_ARTHTROSIS_COX_PRIM_HIPSURG	Coxarthrosis, primary, with hip surgery	Coxarthrosis, primary, with hip surgery	-0.117737	0.0186341	2.64358e-10	-0.0974669	0.0364073	0.00742568	-0.111686	0.0285684	9.25215e-05	2.64358	-10	7.42568	-3	9.25215	-5		16_72294019_A_G					no		FALSE		3	trans-MR, mixed-MR, trans-coloc	no	no
SERPIND1	SERPIND1_D000039	UKBPPP_2023	J10_PERITONSABSC	Peritonsillar abscess	Peritonsillar Abscess	0.146904	0.0238631	7.45526e-10	0.117759	0.0455853	0.00978671	0.134764	0.037428	0.000317466	7.45526	-10	9.78671	-3	3.17466	-4		19_48703417_G_A	19_48703417_G_A (FUT2,MAMSTR,SEC1P,NTN5,ENSG00000306119,RASIP1,IZUMO1,FUT1,FGF21,CA11)				no		FALSE		3	trans-MR, mixed-MR, trans-coloc	no	no
SERPIND1	SERPIND1_D000740	UKBPPP_2023	GCST90002384, GCST90002310, GCST004615	Hemoglobin	Anemia	-0.0674825	0.00440582	5.9179e-53	-0.0534102	0.0186024	0.00408986	-0.0544797	0.00703549	9.66746e-15	5.9179	-53	4.08986	-3	9.66746	-15		16_72856439_A_G					no		TRUE		3	trans-MR, mixed-MR, trans-coloc	no	no
SERPIND1	SERPIND1_D001778	UKBPPP_2023	GCST90002383, GCST90002304, GCST004604	Hematocrit	Blood Coagulation Disorders	-0.0640562	0.00438825	2.92596e-48	-0.0588675	0.0183167	0.00130956	-0.0625101	0.00723231	5.46711e-18	2.92596	-48	1.30956	-3	5.46711	-18		16_72856439_A_G, 22_43928975_G_A, 2_27508073_T_C	22_43928975_G_A (ENSG00000304926,PNPLA3,SAMM50,RPL35AP36,PNPLA5,SULT4A1,ENSG00000299520,PARVB,ENSG00000299503,EFCAB6), 2_27508073_T_C (GCKR,FNDC4,ENSG00000306717,IFT172,SPATA31H1,RNU6-986P,ENSG00000235267,KRTCAP3,ZNF512,NRBP1)				no		TRUE		3	trans-MR, mixed-MR, trans-coloc	no	no
SERPIND1	SERPIND1_D001791	UKBPPP_2023	GCST90002402, GCST90002357, GCST90002395, GCST90002400, GCST004603, GCST90002346, GCST004607	Platelet count	Blood Platelet Disorders	0.0438527	0.00427786	1.17026e-24	0.0237377	0.022534	0.29215	0.0399143	0.00682081	4.86182e-09	1.17026	-24	2.9215	-1	4.86182	-9		2_27508073_T_C, 1_109690361_A_G, 2_27508885_G_GTG	2_27508073_T_C (GCKR,FNDC4,ENSG00000306717,IFT172,SPATA31H1,RNU6-986P,ENSG00000235267,KRTCAP3,ZNF512,NRBP1), 1_109690361_A_G (GSTM1,ENSG00000260246,GSTM5,GSTM2,ENSG00000310168,GSTM4,ENSG00000241720,RPL7P8,ENSG00000309177,GSTM3)				no	0.575509	TRUE	genetic_association	3	trans-MR, mixed-MR, trans-coloc	no	no
SERPIND1	SERPIND1_D002318	UKBPPP_2023	GCST90038595	Cardiovascular disease	Cardiovascular Diseases	-0.0144557	0.00185239	6.00783e-15	-0.0287421	0.00685769	2.77455e-05	-0.0185901	0.00289879	1.42627e-10	6.00783	-15	2.77455	-5	1.42627	-10		2_27508885_G_GTG					no	0.194538	FALSE	genetic_association, literature, animal_model	3	trans-MR, mixed-MR, trans-coloc	no	no
SERPIND1	SERPIND1_D003071	UKBPPP_2023	GCST006572	Cognitive performance	Cognition	-0.0459115	0.00666242	5.53563e-12	0.0207691	0.0135242	0.124611	-0.0177377	0.010934	0.10475	5.53563	-12	1.24611	-1	1.0475	-1		6_31959565_A_G					no		FALSE		3	trans-MR, mixed-MR, trans-coloc	no	no
SERPIND1	SERPIND1_D003424	UKBPPP_2023	GCST003044	Crohn's disease	Crohn Disease	0.85833	0.10521	3.40001e-16	0.614989	0.592923	0.299635	0.929541	0.122255	2.88625e-14	3.40001	-16	2.99635	-1	2.88625	-14		19_48703417_G_A	19_48703417_G_A (FUT2,MAMSTR,SEC1P,NTN5,ENSG00000306119,RASIP1,IZUMO1,FUT1,FGF21,CA11)				no		FALSE		3	trans-MR, mixed-MR, trans-coloc	no	no
SERPIND1	SERPIND1_D003924	UKBPPP_2023	GCST007517	Type 2 diabetes	Diabetes Mellitus, Type 2	-0.378455	0.0563998	1.9434e-11	-0.608556	0.450346	0.176597	-0.405449	0.0782908	2.23375e-07	1.9434	-11	1.76597	-1	2.23375	-7		2_27508073_T_C	2_27508073_T_C (GCKR,FNDC4,ENSG00000306717,IFT172,SPATA31H1,RNU6-986P,ENSG00000235267,KRTCAP3,ZNF512,NRBP1)				no		FALSE		3	trans-MR, mixed-MR, trans-coloc	no	no
SERPIND1	SERPIND1_D006402	UKBPPP_2023	GCST004633, GCST004632, GCST004608	Neutrophil percentage of white cells	Hematologic Diseases	-0.0512175	0.00664605	1.29357e-14	-0.0404237	0.019054	0.0338776	-0.0526388	0.0105403	5.91254e-07	1.29357	-14	3.38776	-2	5.91254	-7		8_9325848_A_G	8_9325848_A_G (ENSG00000298955,RNU6-1151P,RNU6-526P,ENSG00000253887,PPP1R3B-DT,ENSG00000254091,ENSG00000254237,ENSG00000249050,ENSG00000253252,ENSG00000306870)				no		TRUE		3	trans-MR, mixed-MR, trans-coloc	no	no
SERPIND1	SERPIND1_D006937	UKBPPP_2023	GCST90038690, E4_HYPERCHOL	High cholesterol	Hypercholesterolemia	-0.0216937	0.00132883	6.50766e-60	-0.0312597	0.00677379	3.93465e-06	-0.0215477	0.00203854	4.09925e-26	6.50766	-60	3.93465	-6	4.09925	-26		16_71925011_AT_A					no	0.0504527	TRUE	genetic_association	3	trans-MR, mixed-MR, trans-coloc	no	no
SERPIND1	SERPIND1_D007360	UKBPPP_2023	GCST006250	Intelligence	Intelligence	-0.0433366	0.00697278	5.12911e-10	0.0268573	0.0140697	0.0562787	-0.0269206	0.011737	0.0218106	5.12911	-10	5.62787	-2	2.18106	-2							no		FALSE		2	trans-MR, mixed-MR	no	no
SERPIND1	SERPIND1_D008078	UKBPPP_2023, SUHRE_2017	GCST90002412, RX_STATIN	Low density lipoprotein cholesterol levels	Cholesterol, LDL	-0.194016	0.00465218	0	-0.259804	0.0419969	6.16077e-10	-0.198474	0.00825573	1.04378e-127	4.0662	-380	6.16077	-10	1.04378	-127		16_71469384_GA_G, 16_71925011_AT_A					no		TRUE		3	trans-MR, mixed-MR, trans-coloc	no	no
SERPIND1	SERPIND1_D008107	UKBPPP_2023	GCST90013405	Liver enzyme levels (alanine transaminase)	Liver Diseases	-0.0108827	0.000998491	1.16361e-27	-0.0054812	0.00696882	0.431556	-0.0092025	0.00165427	2.65354e-08	1.16361	-27	4.31556	-1	2.65354	-8		1_26853597_A_C	1_26853597_A_C (SFN,ENSG00000304862,ENSG00000309929,ENSG00000226698,ZDHHC18,ENSG00000289554,ENSG00000287810,GPN2,RN7SL165P,GPATCH3)				no		FALSE		3	trans-MR, mixed-MR, trans-coloc	no	no
SERPIND1	SERPIND1_D008218	UKBPPP_2023	GCST004627	Lymphocyte count	Lymphocytosis	0.038952	0.00638483	1.05598e-09	-0.00311892	0.0302348	0.917839	0.0431064	0.0109372	8.10498e-05	1.05598	-9	9.17839	-1	8.10498	-5		2_27508073_T_C	2_27508073_T_C (GCKR,FNDC4,ENSG00000306717,IFT172,SPATA31H1,RNU6-986P,ENSG00000235267,KRTCAP3,ZNF512,NRBP1)				no		FALSE		2	mixed-MR, trans-coloc	no	no
SERPIND1	SERPIND1_D008659	UKBPPP_2023	E4_METABOLIA	Metabolic disorders	Metabolic Diseases	-0.0976137	0.0115658	3.17771e-17	-0.169262	0.0346339	1.02297e-06	-0.10909	0.0172955	2.8373e-10	3.17771	-17	1.02297	-6	2.8373	-10		16_71925011_AT_A					no		FALSE		3	trans-MR, mixed-MR, trans-coloc	no	no
SERPIND1	SERPIND1_D010003	UKBPPP_2023	GCST007091	Osteoarthritis (hip)	Osteoarthritis	-0.153657	0.0215072	9.03444e-13	-0.177067	0.0386821	4.70614e-06	-0.172983	0.0352887	9.48941e-07	9.03444	-13	4.70614	-6	9.48941	-7		16_71925011_AT_A					no		FALSE		3	trans-MR, mixed-MR, trans-coloc	no	no
SERPIND1	SERPIND1_D010024	UKBPPP_2023	M13_OSTEOPOROSIS	Osteoporosis	Osteoporosis	-0.162159	0.0264255	8.43788e-10	-0.0880063	0.0497364	0.0768184	-0.132581	0.0403907	0.00102905	8.43788	-10	7.68184	-2	1.02905	-3							no		FALSE		1	trans-MR	no	no
SERPIND1	SERPIND1_D013921	UKBPPP_2023	GCST90002363, GCST90002403, GCST004601	Red blood cell count	Thrombocytopenia	-0.0630114	0.00390072	1.06786e-58	-0.0809818	0.017433	3.39544e-06	-0.0714191	0.00594745	3.21203e-33	1.06786	-58	3.39544	-6	3.21203	-33		16_72856439_A_G, 2_27508073_T_C	2_27508073_T_C (GCKR,FNDC4,ENSG00000306717,IFT172,SPATA31H1,RNU6-986P,ENSG00000235267,KRTCAP3,ZNF512,NRBP1)				no		TRUE		3	trans-MR, mixed-MR, trans-coloc	no	no
SERPIND1	SERPIND1_D015212	UKBPPP_2023	GCST003043	Inflammatory bowel disease	Inflammatory Bowel Diseases	0.529417	0.0844844	3.69363e-10	0.330733	0.604462	0.584274	0.539734	0.0937474	8.5458e-09	3.69363	-10	5.84274	-1	8.5458	-9		19_48703417_G_A	19_48703417_G_A (FUT2,MAMSTR,SEC1P,NTN5,ENSG00000306119,RASIP1,IZUMO1,FUT1,FGF21,CA11)				no		FALSE		3	trans-MR, mixed-MR, trans-coloc	no	no
SERPIND1	SERPIND1_D050171	UKBPPP_2023	E4_LIPOPROT	Disorders of lipoprotein metabolism and other lipidaemias	Dyslipidemias	-0.143989	0.0118308	4.45084e-34	-0.220172	0.0462359	1.91762e-06	-0.155273	0.020216	1.58208e-14	4.45084	-34	1.91762	-6	1.58208	-14		16_71925011_AT_A					no		FALSE		3	trans-MR, mixed-MR, trans-coloc	no	no
SERPIND1	SERPIND1_D053221	UKBPPP_2023	GCST90012011	TNF-related apoptosis-inducing ligand levels	TNF-Related Apoptosis-Inducing Ligand	-0.176428	0.0215703	2.85709e-16	-0.212661	0.0414508	2.89076e-07	-0.16598	0.0371487	7.89546e-06	2.85709	-16	2.89076	-7	7.89546	-6		16_72347796_T_C	16_72347796_T_C (U6,ENSG00000261774,ENSG00000260664,ENSG00000261673,ENSG00000295660,ENSG00000295682,PMFBP1,ENSG00000295538,DHX38,TXNL4B)				no		FALSE		3	trans-MR, mixed-MR, trans-coloc	no	no
SERPIND1	SERPIND1_Diseases of arteries, arterioles and capillaries (FINNGEN)	UKBPPP_2023	FG_DOAAC	Diseases of arteries, arterioles and capillaries (FINNGEN)	Diseases of arteries, arterioles and capillaries (FINNGEN)	-0.138987	0.0191821	4.30428e-13	-0.161165	0.0469409	0.000596164	-0.162073	0.0283926	1.14114e-08	4.30428	-13	5.96164	-4	1.14114	-8		16_71469384_GA_G					no		FALSE		3	trans-MR, mixed-MR, trans-coloc	no	no
SERPIND1	SERPIND1_Disorders of lipoid metabolism	UKBPPP_2023	phecode-272-both_sexes	Disorders of lipoid metabolism	Disorders of lipoid metabolism	-0.157727	0.0140641	3.44681e-29	-0.278766	0.0455126	9.06753e-10	-0.171819	0.0238162	5.41872e-13	3.44681	-29	9.06753	-10	5.41872	-13		16_71925011_AT_A					no		FALSE		3	trans-MR, mixed-MR, trans-coloc	no	no
SERPIND1	SERPIND1_E78 Disorders of lipoprotein metabolism and other lipidaemias	UKBPPP_2023	icd10-E78-both_sexes	E78 Disorders of lipoprotein metabolism and other lipidaemias	E78 Disorders of lipoprotein metabolism and other lipidaemias	-0.16056	0.0141125	5.43536e-30	-0.276768	0.0454566	1.13879e-09	-0.175888	0.0234308	6.06398e-14	5.43536	-30	1.13879	-9	6.06398	-14		16_71925011_AT_A					no		FALSE		3	trans-MR, mixed-MR, trans-coloc	no	no
SERPIND1	SERPIND1_EFO_0004305	UKBPPP_2023	continuous-30010-both_sexes-irnt	Red blood cell (erythrocyte) count	Red blood cell (erythrocyte) count	-0.083607	0.00411021	5.54281e-92	-0.0989886	0.0169584	5.31053e-09	-0.0795271	0.00673933	3.88277e-32	5.54281	-92	5.31053	-9	3.88277	-32		16_71925011_AT_A					no		FALSE		3	trans-MR, mixed-MR, trans-coloc	no	no
SERPIND1	SERPIND1_EFO_0004528	UKBPPP_2023	continuous-30020-both_sexes-irnt	Haemoglobin concentration	Haemoglobin concentration	-0.0615573	0.00387893	1.02849e-56	-0.0589445	0.0153224	0.000119594	-0.0624158	0.00600229	2.5143e-25	1.02849	-56	1.19594	-4	2.5143	-25		2_27508073_T_C	2_27508073_T_C (GCKR,FNDC4,ENSG00000306717,IFT172,SPATA31H1,RNU6-986P,ENSG00000235267,KRTCAP3,ZNF512,NRBP1)				no		FALSE		3	trans-MR, mixed-MR, trans-coloc	no	no
SERPIND1	SERPIND1_EFO_0004530	UKBPPP_2023	biomarkers-30870-both_sexes-irnt	Triglycerides	Triglycerides	-0.0470272	0.00574236	2.62254e-16	-0.0530653	0.0591507	0.369655	-0.0499448	0.00966341	2.36052e-07	2.62254	-16	3.69655	-1	2.36052	-7		2_27508073_T_C	2_27508073_T_C (GCKR,FNDC4,ENSG00000306717,IFT172,SPATA31H1,RNU6-986P,ENSG00000235267,KRTCAP3,ZNF512,NRBP1)				no		FALSE		2	trans-MR, trans-coloc	no	no
SERPIND1	SERPIND1_EFO_0004533	UKBPPP_2023	biomarkers-30610-both_sexes-irnt	Alkaline phosphatase	Alkaline phosphatase	0.117769	0.00648162	8.97674e-74	0.175813	0.0668494	0.00853872	0.115773	0.0116107	2.03702e-23	8.97674	-74	8.53872	-3	2.03702	-23		2_27508073_T_C	2_27508073_T_C (GCKR,FNDC4,ENSG00000306717,IFT172,SPATA31H1,RNU6-986P,ENSG00000235267,KRTCAP3,ZNF512,NRBP1)				no		FALSE	literature	3	trans-MR, mixed-MR, trans-coloc	no	no
SERPIND1	SERPIND1_EFO_0004535	UKBPPP_2023	biomarkers-30600-both_sexes-irnt	Albumin	Albumin	-0.055341	0.00575469	6.79882e-22	-0.0691188	0.0404259	0.0873088	-0.0766899	0.00870743	1.28061e-18	6.79882	-22	8.73088	-2	1.28061	-18		16_71925011_AT_A					no		FALSE		3	trans-MR, mixed-MR, trans-coloc	no	no
SERPIND1	SERPIND1_EFO_0004570	UKBPPP_2023	continuous-IBil-both_sexes-irnt, biomarkers-30840-both_sexes-irnt	Indirect bilirubin	Indirect bilirubin	-0.0549013	0.00519498	4.18747e-26	-0.0568781	0.0197852	0.00404302	-0.0570509	0.00769678	1.24123e-13	4.18747	-26	4.04302	-3	1.24123	-13		1_26853597_A_C, 1_109690361_A_G	1_26853597_A_C (SFN,ENSG00000304862,ENSG00000309929,ENSG00000226698,ZDHHC18,ENSG00000289554,ENSG00000287810,GPN2,RN7SL165P,GPATCH3), 1_109690361_A_G (GSTM1,ENSG00000260246,GSTM5,GSTM2,ENSG00000310168,GSTM4,ENSG00000241720,RPL7P8,ENSG00000309177,GSTM3)				no		TRUE		3	trans-MR, mixed-MR, trans-coloc	no	no
SERPIND1	SERPIND1_EFO_0004574	UKBPPP_2023	biomarkers-30690-both_sexes-irnt	Cholesterol	Cholesterol	-0.160993	0.00495953	3.75559e-231	-0.223082	0.038093	4.73448e-09	-0.163145	0.00766958	2.07688e-100	3.75559	-231	4.73448	-9	2.07688	-100		16_71925011_AT_A					no		FALSE		3	trans-MR, mixed-MR, trans-coloc	no	no
SERPIND1	SERPIND1_EFO_0004611	UKBPPP_2023	continuous-LDLC-both_sexes-medadj_raw	LDL direct, adjusted by medication	LDL direct, adjusted by medication	-0.17321	0.00573949	4.51729e-200	-0.275924	0.0420578	5.35958e-11	-0.203763	0.00841791	1.92821e-129	4.51729	-200	5.35958	-11	1.92821	-129		16_71469384_GA_G					no		FALSE		3	trans-MR, mixed-MR, trans-coloc	no	no
SERPIND1	SERPIND1_EFO_0004615	UKBPPP_2023	biomarkers-30640-both_sexes-irnt	Apolipoprotein B	Apolipoprotein B	-0.140524	0.00591717	1.13851e-124	-0.204225	0.0384641	1.09925e-07	-0.14374	0.00946546	4.39343e-52	1.13851	-124	1.09925	-7	4.39343	-52		16_71925011_AT_A					no		FALSE		3	trans-MR, mixed-MR, trans-coloc	no	no
SERPIND1	SERPIND1_EFO_0004713	UKBPPP_2023	continuous-FEV1FVC-both_sexes-irnt	FEV1/FVC ratio	FEV1/FVC ratio	0.0288353	0.00443758	8.14025e-11	0.0244776	0.0176149	0.164653	0.0388845	0.00696592	2.37621e-08	8.14025	-11	1.64653	-1	2.37621	-8		19_48703417_G_A	19_48703417_G_A (FUT2,MAMSTR,SEC1P,NTN5,ENSG00000306119,RASIP1,IZUMO1,FUT1,FGF21,CA11)				no		FALSE		3	trans-MR, mixed-MR, trans-coloc	no	no
SERPIND1	SERPIND1_EFO_0004735	UKBPPP_2023	biomarkers-30620-both_sexes-irnt	Alanine aminotransferase	Alanine aminotransferase	-0.0791891	0.00560697	2.72721e-45	-0.0526027	0.0343101	0.125238	-0.0489866	0.00962964	3.63643e-07	2.72721	-45	1.25238	-1	3.63643	-7		1_109690361_A_G	1_109690361_A_G (GSTM1,ENSG00000260246,GSTM5,GSTM2,ENSG00000310168,GSTM4,ENSG00000241720,RPL7P8,ENSG00000309177,GSTM3)				no		FALSE		3	trans-MR, mixed-MR, trans-coloc	no	no
SERPIND1	SERPIND1_EFO_0004736	UKBPPP_2023	biomarkers-30650-both_sexes-irnt	Aspartate aminotransferase	Aspartate aminotransferase	-0.0609547	0.0054557	5.54894e-29	-0.0877077	0.0402551	0.0293467	-0.0685389	0.00820915	6.87909e-17	5.54894	-29	2.93467	-2	6.87909	-17		19_54255498_T_C	19_54255498_T_C (ENSG00000299998,LILRB5,ENSG00000249189,RNU6-1307P,ENSG00000240296,LILRA6,ENSG00000300050,LILRB2,ENSG00000235081,MIR4752)				no		FALSE		3	trans-MR, mixed-MR, trans-coloc	no	no
SERPIND1	SERPIND1_EFO_0004861	UKBPPP_2023	biomarkers-30810-both_sexes-irnt	Phosphate	Phosphate	0.0484977	0.00548885	9.94999e-19	-0.00670444	0.0157049	0.669451	0.0159471	0.00807942	0.0484061	9.94999	-19	6.69451	-1	4.84061	-2		1_26853597_A_C	1_26853597_A_C (SFN,ENSG00000304862,ENSG00000309929,ENSG00000226698,ZDHHC18,ENSG00000289554,ENSG00000287810,GPN2,RN7SL165P,GPATCH3)				no		FALSE		3	trans-MR, mixed-MR, trans-coloc	no	no
SERPIND1	SERPIND1_EFO_0005208	UKBPPP_2023	continuous-eGFRcys-both_sexes-irnt	Estimated glomerular filtration rate, serum creatinine + cystain C	Estimated glomerular filtration rate, serum creatinine + cystain C	0.0223896	0.00355058	2.86528e-10	0.00675926	0.0147004	0.645659	0.0207206	0.00514127	5.57167e-05	2.86528	-10	6.45659	-1	5.57167	-5		2_27508885_G_GTG					no		FALSE		3	trans-MR, mixed-MR, trans-coloc	no	no
SERPIND1	SERPIND1_EFO_0007010	UKBPPP_2023	categorical-20003-both_sexes-1141146234	Treatment/medication code	drug use measurement	-0.155908	0.0244009	1.66482e-10	-0.299203	0.0705624	2.23255e-05	-0.243746	0.0383245	2.01677e-10	1.66482	-10	2.23255	-5	2.01677	-10		2_27508885_G_GTG					no		FALSE		3	trans-MR, mixed-MR, trans-coloc	no	no
SERPIND1	SERPIND1_EFO_0007985	UKBPPP_2023	continuous-30090-both_sexes-irnt	Platelet crit	Platelet crit	0.0350077	0.0050713	5.08784e-12	0.0126425	0.0269314	0.638759	0.0378454	0.00822717	4.22393e-06	5.08784	-12	6.38759	-1	4.22393	-6		2_27508885_G_GTG					no		FALSE		3	trans-MR, mixed-MR, trans-coloc	no	no
SERPIND1	SERPIND1_EFO_0007986	UKBPPP_2023	continuous-30250-both_sexes-irnt	Reticulocyte count	Reticulocyte count	-0.0322287	0.00485868	3.28442e-11	-0.0492587	0.0237443	0.0380287	-0.0313801	0.0081688	0.000122305	3.28442	-11	3.80287	-2	1.22305	-4		1_109690361_A_G	1_109690361_A_G (GSTM1,ENSG00000260246,GSTM5,GSTM2,ENSG00000310168,GSTM4,ENSG00000241720,RPL7P8,ENSG00000309177,GSTM3)				no		FALSE		3	trans-MR, mixed-MR, trans-coloc	no	no
SERPIND1	SERPIND1_EFO_0011011	UKBPPP_2023	continuous-20015-both_sexes-irnt	Sitting height	Sitting height	-0.0350096	0.00455599	1.53824e-14	-0.00699531	0.0260176	0.788031	-0.0350595	0.00697525	5.00132e-07	1.53824	-14	7.88031	-1	5.00132	-7		2_27508073_T_C	2_27508073_T_C (GCKR,FNDC4,ENSG00000306717,IFT172,SPATA31H1,RNU6-986P,ENSG00000235267,KRTCAP3,ZNF512,NRBP1)				no		FALSE		3	trans-MR, mixed-MR, trans-coloc	no	no
SERPIND1	SERPIND1_EFO_1000786	UKBPPP_2023	icd10-M16-both_sexes	M16 Coxarthrosis [arthrosis of hip]	M16 Coxarthrosis [arthrosis of hip]	-0.15051	0.0225672	2.56802e-11	-0.194959	0.0423213	4.09222e-06	-0.173274	0.0400582	1.52141e-05	2.56802	-11	4.09222	-6	1.52141	-5		19_48703417_G_A	19_48703417_G_A (FUT2,MAMSTR,SEC1P,NTN5,ENSG00000306119,RASIP1,IZUMO1,FUT1,FGF21,CA11)				no		FALSE		3	trans-MR, mixed-MR, trans-coloc	no	no
SERPIND1	SERPIND1_HMG CoA reductase inhibitor|statin	UKBPPP_2023	prescriptions-HMG_CoA_reductase_inhibitor|statin-both_sexes	HMG CoA reductase inhibitor|statin	HMG CoA reductase inhibitor|statin	-0.107391	0.012893	8.12899e-17	-0.178229	0.0369789	1.43743e-06	-0.115096	0.0214398	7.94788e-08	8.12899	-17	1.43743	-6	7.94788	-8		2_27508073_T_C	2_27508073_T_C (GCKR,FNDC4,ENSG00000306717,IFT172,SPATA31H1,RNU6-986P,ENSG00000235267,KRTCAP3,ZNF512,NRBP1)				no		FALSE		3	trans-MR, mixed-MR, trans-coloc	no	no
SERPIND1	SERPIND1_HP_0003124	UKBPPP_2023	categorical-20002-both_sexes-1473, phecode-272.11-both_sexes	Non-cancer illness code, self-reported	hypercholesterolemia	-0.21132	0.0136546	5.02983e-54	-0.329171	0.0637355	2.40906e-07	-0.228019	0.0213786	1.4723e-26	5.02983	-54	2.40906	-7	1.4723	-26		16_71925011_AT_A					no	0.0504527	TRUE	genetic_association	3	trans-MR, mixed-MR, trans-coloc	no	no
SERPIND1	SERPIND1_Haematocrit percentage	UKBPPP_2023	continuous-30030-both_sexes-irnt	Haematocrit percentage	Haematocrit percentage	-0.0645629	0.00399042	7.03923e-59	-0.0637803	0.0151591	2.58321e-05	-0.0638291	0.00641958	2.70855e-23	7.03923	-59	2.58321	-5	2.70855	-23		2_27508073_T_C	2_27508073_T_C (GCKR,FNDC4,ENSG00000306717,IFT172,SPATA31H1,RNU6-986P,ENSG00000235267,KRTCAP3,ZNF512,NRBP1)				no		FALSE		3	trans-MR, mixed-MR, trans-coloc	no	no
SERPIND1	SERPIND1_Height, inverse-rank normalized	UKBPPP_2023	HEIGHT_IRN	Height, inverse-rank normalized	Height, inverse-rank normalized	0.0297695	0.00398528	8.02741e-14	0.0157413	0.0132062	0.233274	-0.00505205	0.0063506	0.426309	8.02741	-14	2.33274	-1	4.26309	-1		16_71469384_GA_G					no		FALSE		2	mixed-MR, trans-coloc	no	no
SERPIND1	SERPIND1_MONDO_0021187	UKBPPP_2023	phecode-272.1-both_sexes	Hyperlipidemia	Hyperlipidemia	-0.160257	0.0141927	1.44572e-29	-0.278955	0.0460043	1.33054e-09	-0.171412	0.0240013	9.21252e-13	1.44572	-29	1.33054	-9	9.21252	-13		16_71925011_AT_A					no		FALSE		3	trans-MR, mixed-MR, trans-coloc	no	no
SERPIND1	SERPIND1_Medication for cholesterol, blood pressure or diabetes	UKBPPP_2023	categorical-6177-both_sexes-100	Medication for cholesterol, blood pressure or diabetes	Medication for cholesterol, blood pressure or diabetes	0.0954179	0.0142103	1.88459e-11	0.184318	0.0405911	5.60265e-06	0.123099	0.0229568	8.22182e-08	1.88459	-11	5.60265	-6	8.22182	-8		2_27508885_G_GTG					no		FALSE		3	trans-MR, mixed-MR, trans-coloc	no	no
SERPIND1	SERPIND1_Medication for cholesterol, blood pressure, diabetes, or take exogenous hormones	UKBPPP_2023	categorical-6153-both_sexes-1	Medication for cholesterol, blood pressure, diabetes, or take exogenous hormones	Medication for cholesterol, blood pressure, diabetes, or take exogenous hormones	-0.168888	0.0177356	1.68975e-21	-0.283769	0.0560239	4.08109e-07	-0.195037	0.0280018	3.28024e-12	1.68975	-21	4.08109	-7	3.28024	-12		2_27508885_G_GTG					no		FALSE		3	trans-MR, mixed-MR, trans-coloc	no	no
SERPIND1	SERPIND1_Operative procedures - main OPCS4	UKBPPP_2023	categorical-41200-both_sexes-W381	Operative procedures - main OPCS4	Operative procedures - main OPCS4	-0.230679	0.0358759	1.27681e-10	-0.26804	0.0587103	4.98387e-06	-0.248823	0.0585269	2.124e-05	1.27681	-10	4.98387	-6	2.124	-5							no		FALSE		2	trans-MR, mixed-MR	no	no
SERPIND1	SERPIND1_Seated height	UKBPPP_2023	continuous-51-both_sexes-irnt	Seated height	Seated height	-0.0274146	0.00421543	7.85278e-11	-0.000553787	0.0199157	0.977816	-0.0147503	0.00671693	0.0280931	7.85278	-11	9.77816	-1	2.80931	-2		2_27508073_T_C	2_27508073_T_C (GCKR,FNDC4,ENSG00000306717,IFT172,SPATA31H1,RNU6-986P,ENSG00000235267,KRTCAP3,ZNF512,NRBP1)				no		FALSE		3	trans-MR, mixed-MR, trans-coloc	no	no
SERPIND1	SERPIND1_atorvastatin	UKBPPP_2023	prescriptions-atorvastatin-both_sexes	atorvastatin	atorvastatin	-0.129616	0.0161169	8.8201e-16	-0.243838	0.0440107	3.0173e-08	-0.117141	0.0277465	2.42317e-05	8.8201	-16	3.0173	-8	2.42317	-5		16_71925011_AT_A					no		FALSE		3	trans-MR, mixed-MR, trans-coloc	no	no
SERPIND1	SERPIND1_cholesterol absorption inhibitor|anti-cholesterol agent	UKBPPP_2023	prescriptions-cholesterol_absorption_inhibitor|anti-cholesterol_agent-both_sexes	cholesterol absorption inhibitor|anti-cholesterol agent	cholesterol absorption inhibitor|anti-cholesterol agent	-0.350949	0.0469563	7.78166e-14	-0.432108	0.109915	8.44966e-05	-0.390502	0.0732908	9.92385e-08	7.78166	-14	8.44966	-5	9.92385	-8		2_27508885_G_GTG					no		FALSE		3	trans-MR, mixed-MR, trans-coloc	no	no
SERPIND1	SERPIND1_ezetimibe	UKBPPP_2023	prescriptions-ezetimibe-both_sexes	ezetimibe	ezetimibe	-0.343708	0.0467509	1.95399e-13	-0.435398	0.109461	6.96008e-05	-0.390022	0.0731355	9.66691e-08	1.95399	-13	6.96008	-5	9.66691	-8		2_27508885_G_GTG					no		FALSE		3	trans-MR, mixed-MR, trans-coloc	no	no
SERPIND1	SERPIND1_simvastatin	UKBPPP_2023	prescriptions-simvastatin-both_sexes	simvastatin	simvastatin	-0.098333	0.0137301	7.95865e-13	-0.163911	0.0362032	5.96803e-06	-0.121598	0.0214285	1.38999e-08	7.95865	-13	5.96803	-6	1.38999	-8		2_27508073_T_C	2_27508073_T_C (GCKR,FNDC4,ENSG00000306717,IFT172,SPATA31H1,RNU6-986P,ENSG00000235267,KRTCAP3,ZNF512,NRBP1)				no		FALSE		3	trans-MR, mixed-MR, trans-coloc	no	no
SERPINE1	SERPINE1_D000740	UKBPPP_2023, PIETZNER_2020	GCST90002310, GCST90002391, GCST90002328, GCST90002322, GCST90002390, GCST004605, GCST90002392	Hemoglobin concentration	Anemia	0.0470973	0.00589433	1.34639e-15	0.0133756	0.0508975	0.792709	0.0188929	0.00949045	0.0465109	1.34639	-15	7.92709	-1	4.65109	-2		12_111472415_A_G, 2_240571486_G_A, 2_27508073_T_C	12_111472415_A_G (SH2B3,ENSG00000299832,ENSG00000294281,HSPA8P14,U7,PHETA1,LINC02356,IFITM3P5,ATXN2-AS,ATXN2), 2_240571486_G_A (RNPEPL1,DUSP28,ENSG00000287049,ANKMY1,CAPN10-DT,CAPN10,GPR35,ENSG00000310104,ENSG00000300245,ENSG00000276949), 2_27508073_T_C (GCKR,FNDC4,ENSG00000306717,IFT172,SPATA31H1,RNU6-986P,ENSG00000235267,KRTCAP3,ZNF512,NRBP1)				no		TRUE	literature	4	cis-MR, trans-MR, mixed-MR, trans-coloc	no	yes
SERPINE1	SERPINE1_D001778	PIETZNER_2020	GCST90002304	Hematocrit	Blood Coagulation Disorders	0.109878	0.0146146	5.5466e-14	0.0666023	0.146895	0.650261	0.11137	0.0186215	2.22172e-09	5.5466	-14	6.5026	-1	2.2217	-9							no	0.0489793	FALSE	literature, genetic_association	1	mixed-MR	no	yes
SERPINE1	SERPINE1_D001791	UKBPPP_2023, SUN_2018	GCST90002400, GCST90002402, GCST90002357, GCST004603, GCST004607, GCST90002401, NEALE2_30080_raw, GCST90002346, NEALE2_30110_raw, GCST004616, GCST004599	Plateletcrit	Blood Platelet Disorders	0.228056	0.0117123	1.91802e-84	-0.00552857	0.136109	0.9676	0.20422	0.0181382	2.08901e-29	1.91802	-84	9.676	-1	2.08901	-29		3_56815721_T_C, 2_240571486_G_A, 5_88884379_T_C	3_56815721_T_C (ENSG00000298507,ARHGEF3,ENSG00000296096,ARHGEF3-AS1,TASOR,ENSG00000307053,SPATA12,CCDC66,ENSG00000272202,ENSG00000297895), 2_240571486_G_A (RNPEPL1,DUSP28,ENSG00000287049,ANKMY1,CAPN10-DT,CAPN10,GPR35,ENSG00000310104,ENSG00000300245,ENSG00000276949), 5_88884379_T_C (MEF2C,MEF2C-AS1,GSCAR,ENSG00000250555,ENSG00000302841,MEF2C-AS2,MIR9-2,ENSG00000302771,MIR9-2HG,H3P23)				no		TRUE		3	trans-MR, mixed-MR, trans-coloc	no	yes
SERPINE1	SERPINE1_D004802	UKBPPP_2023	GCST90002381, GCST90002298	Eosinophil counts	Eosinophilia	0.0692287	0.00735473	4.83061e-21	-0.0445989	0.0886705	0.614983	0.0333542	0.0107339	0.00188759	4.83061	-21	6.14983	-1	1.88759	-3		3_18209017_C_A	3_18209017_C_A (ENSG00000301777,ENSG00000299172,ENSG00000299156,ENSG00000272477,SATB1,ENSG00000226238,SATB1-AS1,RAD23BP1,PDCL3P3,PP1P)				no		TRUE		2	trans-MR, trans-coloc	no	yes
SERPINE1	SERPINE1_D004906	PIETZNER_2020	NEALE2_30010_raw	Red blood cell (erythrocyte) count	Erythrocyte Count	0.0620652	0.0073349	2.63654e-17	0.0394912	0.126438	0.754785	0.0630092	0.00931306	1.32682e-11	2.6365	-17	7.5478	-1	1.3268	-11							no	0.204909	FALSE	genetic_association	1	mixed-MR	no	yes
SERPINE1	SERPINE1_D004909	PIETZNER_2020	NEALE2_30030_raw, NEALE2_30020_raw	Haematocrit percentage	Erythrocyte Indices	0.344767	0.0488512	1.69544e-12	0.0103023	0.401181	0.979513	0.328421	0.0639819	2.85107e-07	1.6954	-12	9.7951	-1	2.8511	-7							no		TRUE		1	mixed-MR	no	yes
SERPINE1	SERPINE1_D006402	UKBPPP_2023	GCST90002389, GCST90002379, GCST90002292, GCST004620, GCST004614, GCST004626, GCST004613, GCST90002399	Lymphocyte percentage of white cells	Hematologic Diseases	-0.074055	0.00575996	7.87069e-38	-0.0931966	0.0446931	0.0370461	-0.0783727	0.00991891	2.75913e-15	7.87069	-38	3.70461	-2	2.75913	-15		3_56815721_T_C, 8_105615174_G_GA, 2_27508073_T_C	3_56815721_T_C (ENSG00000298507,ARHGEF3,ENSG00000296096,ARHGEF3-AS1,TASOR,ENSG00000307053,SPATA12,CCDC66,ENSG00000272202,ENSG00000297895), 8_105615174_G_GA (ENSG00000254141,ENSG00000253420,RPL12P24,ENSG00000253526,ENSG00000294727,ZFPM2,Y_RNA,ENSG00000243171,TMCC1P1,LINC03084), 2_27508073_T_C (GCKR,FNDC4,ENSG00000306717,IFT172,SPATA31H1,RNU6-986P,ENSG00000235267,KRTCAP3,ZNF512,NRBP1)				no		TRUE		3	trans-MR, mixed-MR, trans-coloc	no	yes
SERPINE1	SERPINE1_D006484	PIETZNER_2020	GCST90014033	Haemorrhoidal disease	Hemorrhoids	1.21322	0.123667	1.01621e-22							1.0162	-22					7:100989509:C:T			no			no		FALSE		2	cis-MR, cis-coloc	no	yes
SERPINE1	SERPINE1_D007249	UKBPPP_2023	GCST90011994, GCST004439	Interleukin-8 levels	Inflammation	0.23571	0.0303099	7.4461e-15	0.325117	0.068289	1.92732e-06	0.219932	0.0470888	3.00345e-06	7.4461	-15	1.92732	-6	3.00345	-6		12_54329244_G_A, 8_105615174_G_GA	12_54329244_G_A (COPZ1,MIR148B,RNU6-950P,RN7SL744P,GPR84-AS1,NFE2,ENSG00000289854,ENSG00000303642,GPR84,HNRNPA1), 8_105615174_G_GA (ENSG00000254141,ENSG00000253420,RPL12P24,ENSG00000253526,ENSG00000294727,ZFPM2,Y_RNA,ENSG00000243171,TMCC1P1,LINC03084)				no		TRUE		3	trans-MR, mixed-MR, trans-coloc	no	yes
SERPINE1	SERPINE1_D007960	UKBPPP_2023	GCST90002380, GCST004631	Basophil percentage of white cells	Leukocyte Disorders	0.0490122	0.00555403	1.09828e-18	0.0602411	0.0238547	0.0115586	0.0593046	0.0090857	6.69874e-11	1.09828	-18	1.15586	-2	6.69874	-11		2_27508073_T_C, 10_63128096_C_T	2_27508073_T_C (GCKR,FNDC4,ENSG00000306717,IFT172,SPATA31H1,RNU6-986P,ENSG00000235267,KRTCAP3,ZNF512,NRBP1), 10_63128096_C_T (ENSG00000224301,NRBF2,RNU6-543P,TATDN1P1,ENSG00000294405,ENSG00000289487,ENSG00000270421,MIR1296,PRELID1P3,JMJD1C-AS2)				no		TRUE		3	trans-MR, mixed-MR, trans-coloc	no	yes
SERPINE1	SERPINE1_D007970	UKBPPP_2023	GCST004610, GCST004618, GCST90002374, GCST90002407	White blood cell count	Leukopenia	0.095245	0.0102178	1.14738e-20	0.0467403	0.0650355	0.472332	0.09892	0.0165151	2.10266e-09	1.14738	-20	4.72332	-1	2.10266	-9		2_27508073_T_C, 12_111472415_A_G, 9_110549951_G_C	2_27508073_T_C (GCKR,FNDC4,ENSG00000306717,IFT172,SPATA31H1,RNU6-986P,ENSG00000235267,KRTCAP3,ZNF512,NRBP1), 12_111472415_A_G (SH2B3,ENSG00000299832,ENSG00000294281,HSPA8P14,U7,PHETA1,LINC02356,IFITM3P5,ATXN2-AS,ATXN2), 9_110549951_G_C (SVEP1,ENSG00000232896,MUSK,ENSG00000223918,RNU6-1039P,ENSG00000307888,TXNDC8,ENSG00000302400,TXN,C9orf152)				no		TRUE		3	trans-MR, mixed-MR, trans-coloc	no	yes
SERPINE1	SERPINE1_D009389	UKBPPP_2023	GCST90011995	Vascular endothelial growth factor levels	Neovascularization, Pathologic	0.321277	0.0356952	2.24531e-19	0.614643	0.107637	1.1277e-08	0.344376	0.0528066	6.96273e-11	2.24531	-19	1.1277	-8	6.96273	-11		5_88884379_T_C	5_88884379_T_C (MEF2C,MEF2C-AS1,GSCAR,ENSG00000250555,ENSG00000302841,MEF2C-AS2,MIR9-2,ENSG00000302771,MIR9-2HG,H3P23)				no		FALSE		3	trans-MR, mixed-MR, trans-coloc	no	yes
SERPINE1	SERPINE1_D009503	UKBPPP_2023	GCST90002351, GCST90002398, GCST004629	Neutrophil count	Neutropenia	0.105601	0.00733804	5.89945e-47	0.0787188	0.056725	0.16522	0.0953134	0.0123872	1.42031e-14	5.89945	-47	1.6522	-1	1.42031	-14		2_27508073_T_C	2_27508073_T_C (GCKR,FNDC4,ENSG00000306717,IFT172,SPATA31H1,RNU6-986P,ENSG00000235267,KRTCAP3,ZNF512,NRBP1)				no		TRUE		3	trans-MR, mixed-MR, trans-coloc	no	yes
SERPINE1	SERPINE1_D013921	UKBPPP_2023, PIETZNER_2020	GCST90002363, GCST90002403, GCST004601	Red blood cell count	Thrombocytopenia	0.0709637	0.00659757	5.55132e-27	0.0158978	0.0550084	0.772577	0.0653766	0.00923623	1.45961e-12	5.55132	-27	7.72577	-1	1.45961	-12		2_240571486_G_A	2_240571486_G_A (RNPEPL1,DUSP28,ENSG00000287049,ANKMY1,CAPN10-DT,CAPN10,GPR35,ENSG00000310104,ENSG00000300245,ENSG00000276949)				no		TRUE		4	cis-MR, trans-MR, mixed-MR, trans-coloc	no	yes
SERPINE1	SERPINE1_D013923	UKBPPP_2023	I9_THROMBOTH	Other embolism and thrombosis	Thromboembolism	0.408919	0.0621231	4.62906e-11	0.0927608	0.181997	0.610274	0.141274	0.0975345	0.147489	4.62906	-11	6.10274	-1	1.47489	-1		16_81837364_C_T	16_81837364_C_T (ENSG00000303013,PLCG2,ENSG00000295517,RN7SKP176,ENSG00000276519,SDR42E1,HSD17B2,ENSG00000299389,ENSG00000279841,ENSG00000279294)				no		FALSE		2	trans-MR, trans-coloc	no	yes
SERPINE1	SERPINE1_D020246	UKBPPP_2023	GCST90038615	Deep venous thrombosis	Venous Thrombosis	0.0049771	0.000797307	4.3096e-10	0.00602332	0.00273592	0.0276957	0.00503981	0.00125386	5.83407e-05	4.3096	-10	2.76957	-2	5.83407	-5		16_81837364_C_T	16_81837364_C_T (ENSG00000303013,PLCG2,ENSG00000295517,RN7SKP176,ENSG00000276519,SDR42E1,HSD17B2,ENSG00000299389,ENSG00000279841,ENSG00000279294)				no		FALSE	literature	2	trans-MR, trans-coloc	no	yes
SERPINE1	SERPINE1_D054556	UKBPPP_2023	I9_VTE	Venous thromboembolism	Venous Thromboembolism	0.197247	0.0292316	1.50168e-11	0.0685487	0.124246	0.581143	0.0820911	0.0500522	0.100983	1.50168	-11	5.81143	-1	1.00983	-1		16_81837364_C_T	16_81837364_C_T (ENSG00000303013,PLCG2,ENSG00000295517,RN7SKP176,ENSG00000276519,SDR42E1,HSD17B2,ENSG00000299389,ENSG00000279841,ENSG00000279294)				no		FALSE		2	trans-MR, trans-coloc	no	yes
SERPINE1	SERPINE1_D063847	SUN_2018	NEALE2_30100_raw	Mean platelet (thrombocyte) volume	Mean Platelet Volume	-0.233248	0.0345373	1.44311e-11							1.4431	-11											no		FALSE		1	trans-MR	no	yes
SERPINE1	SERPINE1_EFO_0004305	UKBPPP_2023	continuous-30010-both_sexes-irnt	Red blood cell (erythrocyte) count	Red blood cell (erythrocyte) count	0.186032	0.0223352	8.1469e-17	-0.0517332	0.202548	0.798405	0.145886	0.0334602	1.30071e-05	8.1469	-17	7.98405	-1	1.30071	-5				no			no	0.204909	FALSE	genetic_association	1	cis-MR	no	yes
SERPINE1	SERPINE1_EFO_0004527	UKBPPP_2023	continuous-30050-both_sexes-irnt	Mean corpuscular haemoglobin	Mean corpuscular haemoglobin	-0.0674672	0.0072068	7.85348e-21	-0.0518857	0.0579394	0.370511	-0.0670578	0.0117738	1.23006e-08	7.85348	-21	3.70511	-1	1.23006	-8		2_240571486_G_A	2_240571486_G_A (RNPEPL1,DUSP28,ENSG00000287049,ANKMY1,CAPN10-DT,CAPN10,GPR35,ENSG00000310104,ENSG00000300245,ENSG00000276949)				no	0.109513	FALSE	genetic_association	3	cis-MR, mixed-MR, trans-coloc	no	yes
SERPINE1	SERPINE1_EFO_0004528	UKBPPP_2023	continuous-30060-both_sexes-irnt	Mean corpuscular haemoglobin concentration	Mean corpuscular haemoglobin concentration	-0.0436267	0.0058967	1.37732e-13	-0.0422002	0.0314107	0.179111	-0.0366708	0.00957306	0.000127819	1.37732	-13	1.79111	-1	1.27819	-4		2_240571486_G_A	2_240571486_G_A (RNPEPL1,DUSP28,ENSG00000287049,ANKMY1,CAPN10-DT,CAPN10,GPR35,ENSG00000310104,ENSG00000300245,ENSG00000276949)				no		FALSE		3	trans-MR, mixed-MR, trans-coloc	no	yes
SERPINE1	SERPINE1_EFO_0004570	UKBPPP_2023	biomarkers-30840-both_sexes-irnt	Total bilirubin	Total bilirubin	-0.0586022	0.00781938	6.65602e-14	-0.020496	0.0502345	0.683269	-0.0428696	0.0117298	0.000257413	6.65602	-14	6.83269	-1	2.57413	-4		12_111472415_A_G	12_111472415_A_G (SH2B3,ENSG00000299832,ENSG00000294281,HSPA8P14,U7,PHETA1,LINC02356,IFITM3P5,ATXN2-AS,ATXN2)				no		FALSE		3	trans-MR, mixed-MR, trans-coloc	no	yes
SERPINE1	SERPINE1_EFO_0004833	UKBPPP_2023	continuous-30140-both_sexes-irnt	Neutrophill count	Neutrophill count	0.0849917	0.00697607	3.81453e-34	0.0813834	0.0513259	0.112826	0.0793818	0.0122131	8.04735e-11	3.81453	-34	1.12826	-1	8.04735	-11		2_27508073_T_C	2_27508073_T_C (GCKR,FNDC4,ENSG00000306717,IFT172,SPATA31H1,RNU6-986P,ENSG00000235267,KRTCAP3,ZNF512,NRBP1)				no		FALSE		2	trans-MR, trans-coloc	no	yes
SERPINE1	SERPINE1_EFO_0004842	UKBPPP_2023	continuous-30150-both_sexes-irnt	Eosinophill count	Eosinophill count	0.0486599	0.00765252	2.03502e-10	-0.0191886	0.0934436	0.837299	0.04711	0.0125411	0.00017235	2.03502	-10	8.37299	-1	1.7235	-4		3_18209017_C_A	3_18209017_C_A (ENSG00000301777,ENSG00000299172,ENSG00000299156,ENSG00000272477,SATB1,ENSG00000226238,SATB1-AS1,RAD23BP1,PDCL3P3,PP1P)				no		FALSE		2	trans-MR, trans-coloc	no	yes
SERPINE1	SERPINE1_EFO_0005090	UKBPPP_2023	continuous-30160-both_sexes	Basophill count	Basophill count	0.040323	0.00465308	4.48059e-18	0.0355437	0.0170406	0.0369947	0.0398329	0.00793736	5.21019e-07	4.48059	-18	3.69947	-2	5.21019	-7		8_105615174_G_GA	8_105615174_G_GA (ENSG00000254141,ENSG00000253420,RPL12P24,ENSG00000253526,ENSG00000294727,ZFPM2,Y_RNA,ENSG00000243171,TMCC1P1,LINC03084)				no		FALSE		3	trans-MR, mixed-MR, trans-coloc	no	yes
SERPINE1	SERPINE1_EFO_0005271	UKBPPP_2023	continuous-1160-both_sexes	Sleep duration	Sleep duration	0.0270997	0.00435846	5.04442e-10	0.0191256	0.0126371	0.130165	0.0187273	0.00672572	0.00536207	5.04442	-10	1.30165	-1	5.36207	-3			5_88884379_T_C (MEF2C,MEF2C-AS1,GSCAR,ENSG00000250555,ENSG00000302841,MEF2C-AS2,MIR9-2,ENSG00000302771,MIR9-2HG,H3P23)				no		FALSE		1	trans-MR	no	yes
SERPINE1	SERPINE1_EFO_0007985	UKBPPP_2023	continuous-30090-both_sexes-irnt	Platelet crit	Platelet crit	0.254147	0.0133272	4.50237e-81	0.0261736	0.15123	0.862595	0.230447	0.0187423	9.57445e-35	4.50237	-81	8.62595	-1	9.57445	-35		5_88884379_T_C	5_88884379_T_C (MEF2C,MEF2C-AS1,GSCAR,ENSG00000250555,ENSG00000302841,MEF2C-AS2,MIR9-2,ENSG00000302771,MIR9-2HG,H3P23)				no		FALSE		3	trans-MR, mixed-MR, trans-coloc	no	yes
SERPINE1	SERPINE1_EFO_0007992	UKBPPP_2023	continuous-30220-both_sexes-irnt	Basophill percentage	Basophill percentage	0.0533149	0.00584746	7.68044e-20	0.0434242	0.0243986	0.0751111	0.0557817	0.00919003	1.28067e-09	7.68044	-20	7.51111	-2	1.28067	-9		2_27508073_T_C	2_27508073_T_C (GCKR,FNDC4,ENSG00000306717,IFT172,SPATA31H1,RNU6-986P,ENSG00000235267,KRTCAP3,ZNF512,NRBP1)				no		FALSE		3	trans-MR, mixed-MR, trans-coloc	no	yes
SERPINE1	SERPINE1_EFO_0007993	UKBPPP_2023	continuous-30180-both_sexes-irnt	Lymphocyte percentage	Lymphocyte percentage	-0.0699081	0.00634136	2.92244e-28	-0.0939911	0.0466055	0.0437228	-0.0816572	0.0113407	6.00363e-13	2.92244	-28	4.37228	-2	6.00363	-13		9_4850613_A_G	9_4850613_A_G (ENSG00000228165,MIR101-2,KLF4P1,RCL1,ENSG00000293905,ENSG00000220105,ECM1P1,HNRNPA1P41,ENSG00000287759,AK3)				no		FALSE		3	trans-MR, mixed-MR, trans-coloc	no	yes
SERPINE1	SERPINE1_EFO_0009682	UKBPPP_2023	icd10-O32-both_sexes	O32 Maternal care for known or suspected malpresentation of foetus	O32 Maternal care for known or suspected malpresentation of foetus	-1.10705	0.0890223	1.67375e-35	0.0912852	0.482971	0.850087	-0.126297	0.172894	0.465094	1.67375	-35	8.50087	-1	4.65094	-1		12_111472415_A_G	12_111472415_A_G (SH2B3,ENSG00000299832,ENSG00000294281,HSPA8P14,U7,PHETA1,LINC02356,IFITM3P5,ATXN2-AS,ATXN2)				no		FALSE	literature	3	trans-MR, mixed-MR, trans-coloc	no	yes
SERPINE1	SERPINE1_HP_0025328	UKBPPP_2023	icd10-O46-both_sexes	O46 Antepartum haemorrhage, not elsewhere classified	O46 Antepartum haemorrhage, not elsewhere classified	-0.884473	0.080441	4.02583e-28	0.112963	0.339666	0.739458	-0.231286	0.148803	0.120109	4.02583	-28	7.39458	-1	1.20109	-1		10_63128096_C_T	10_63128096_C_T (ENSG00000224301,NRBF2,RNU6-543P,TATDN1P1,ENSG00000294405,ENSG00000289487,ENSG00000270421,MIR1296,PRELID1P3,JMJD1C-AS2)				no		FALSE		3	trans-MR, mixed-MR, trans-coloc	no	yes
SERPINE1	SERPINE1_Haematocrit percentage	UKBPPP_2023	continuous-30030-both_sexes-irnt	Haematocrit percentage	Haematocrit percentage	0.133583	0.018697	9.02419e-13	-0.0470196	0.131437	0.720541	0.0924113	0.0258432	0.000349093	9.02419	-13	7.20541	-1	3.49093	-4				no			no		FALSE		1	cis-MR	no	yes
SERPINE2	SERPINE2_D000740	UKBPPP_2023	GCST90002322, GCST90002390, GCST90002391	Mean corpuscular hemoglobin	Anemia	-0.0642857	0.0078912	3.74624e-16	0.0874805	0.092113	0.342261	-0.0527631	0.012267	1.69859e-05	3.74624	-16	3.42261	-1	1.69859	-5		9_132989049_C_G	9_132989049_C_G (ENSG00000307636,GFI1B,RNU7-21P,ENSG00000234907,EEF1A1P5,ENSG00000305661,ENSG00000288989,GTF3C5,MIR548AW,TSC1)				no		TRUE		2	trans-MR, trans-coloc	no	no
SERPINE2	SERPINE2_D001791	UKBPPP_2023, SUN_2018	GCST90002395, GCST90002346, GCST004607, GCST90002357, GCST004599, GCST90002402, GCST90002400	Mean platelet volume	Blood Platelet Disorders	0.299102	0.0187555	2.96667e-57	0.206025	0.353181	0.559665	-0.00885166	0.0287375	0.758069	2.96667	-57	5.59665	-1	7.58069	-1	2:224015781:T:C	3_56815721_T_C	3_56815721_T_C (ENSG00000298507,ARHGEF3,ENSG00000296096,ARHGEF3-AS1,TASOR,ENSG00000307053,SPATA12,CCDC66,ENSG00000272202,ENSG00000297895)				no		TRUE		5	cis-MR, trans-MR, mixed-MR, cis-coloc, trans-coloc	no	no
SERPINE2	SERPINE2_D004802	UKBPPP_2023	GCST004460	Eotaxin levels	Eosinophilia	0.180491	0.0289534	4.55144e-10	0.113165	0.0506932	0.0255922	0.139771	0.0432315	0.00122457	4.55144	-10	2.55922	-2	1.22457	-3			8_105569300_A_T (ENSG00000254141,ENSG00000253420,RPL12P24,ENSG00000294727,ZFPM2,ENSG00000253526,ENSG00000243171,Y_RNA,TMCC1P1,LINC03084)				no		FALSE		1	mixed-MR	no	no
SERPINE2	SERPINE2_D004909	UKBPPP_2023	GCST90002397	Mean spheric corpuscular volume	Erythrocyte Indices	0.023053	0.00336305	7.14169e-12	0.0168932	0.0052766	0.00136698	0.0258851	0.00511461	4.17047e-07	7.14169	-12	1.36698	-3	4.17047	-7		3_56815721_T_C	3_56815721_T_C (ENSG00000298507,ARHGEF3,ENSG00000296096,ARHGEF3-AS1,TASOR,ENSG00000307053,SPATA12,CCDC66,ENSG00000272202,ENSG00000297895)	no			no		FALSE		3	cis-MR, mixed-MR, trans-coloc	no	no
SERPINE2	SERPINE2_D006402	UKBPPP_2023	GCST90002379, GCST004620, GCST90002389, GCST90002292, GCST004626, GCST004614, GCST004613	Basophil count	Hematologic Diseases	0.0745199	0.00711084	1.07025e-25	0.0525418	0.0435875	0.228037	0.0873909	0.0124648	2.36569e-12	1.07025	-25	2.28037	-1	2.36569	-12		8_105489467_T_TA, 12_111388673_A_AAATT, 3_56815721_T_C, 5_131338383_G_A	12_111388673_A_AAATT (HSPA8P14,ENSG00000294281,ENSG00000299832,SH2B3,PHETA1,LINC02356,RNA5SP373,ENSG00000304623,MIR6760,U7), 3_56815721_T_C (ENSG00000298507,ARHGEF3,ENSG00000296096,ARHGEF3-AS1,TASOR,ENSG00000307053,SPATA12,CCDC66,ENSG00000272202,ENSG00000297895), 5_131338383_G_A (CDC42SE2,ENSG00000279370,ENSG00000299818,ENSG00000275939,ENSG00000303023,ENSG00000290020,LYRM7,HINT1,RAPGEF6,ENSG00000299066)				no		TRUE		3	trans-MR, mixed-MR, trans-coloc	no	no
SERPINE2	SERPINE2_D007249	UKBPPP_2023, SUN_2018	GCST004444, GCST90011994, GCST004438, GCST004439	Interleukin-10 levels	Inflammation	0.240467	0.0292966	2.24873e-16	0.242918	0.0530662	4.70247e-06	0.259384	0.0432835	2.06409e-09	2.24873	-16	4.70247	-6	2.06409	-9	2:224050083:T:C	10_63288546_C_A, 8_105489467_T_TA	10_63288546_C_A (TATDN1P1,ENSG00000270421,MIR1296,PRELID1P3,JMJD1C-AS2,NRBF2,ENSG00000224301,JMJD1C-AS1,JMJD1C,RNU6-543P)				no	0.52694	TRUE	genetic_association	5	cis-MR, trans-MR, mixed-MR, cis-coloc, trans-coloc	no	no
SERPINE2	SERPINE2_D007960	UKBPPP_2023	GCST90002380	Basophil percentage of white cells	Leukocyte Disorders	0.0486343	0.00702502	4.42161e-12	0.0918852	0.0347649	0.00821634	0.0650415	0.0121722	9.11914e-08	4.42161	-12	8.21634	-3	9.11914	-8		1_199041592_C_T	1_199041592_C_T (LINC01222,LINC01221,ENSG00000286541,ENSG00000225172,ENSG00000227747,MIR181A1HG,LINC02789,MIR181A1,MIR181B1,ENSG00000304925)				no		FALSE		3	trans-MR, mixed-MR, trans-coloc	no	no
SERPINE2	SERPINE2_D007970	UKBPPP_2023	GCST004610	White blood cell count	Leukopenia	0.103569	0.0128314	6.94288e-16	-0.0725572	0.102036	0.477024	0.100258	0.0221793	6.17426e-06	6.94288	-16	4.77024	-1	6.17426	-6		5_131338383_G_A	5_131338383_G_A (CDC42SE2,ENSG00000279370,ENSG00000299818,ENSG00000275939,ENSG00000303023,ENSG00000290020,LYRM7,HINT1,RAPGEF6,ENSG00000299066)				no		FALSE		2	trans-MR, trans-coloc	no	no
SERPINE2	SERPINE2_D009389	UKBPPP_2023	GCST90011995	Vascular endothelial growth factor levels	Neovascularization, Pathologic	0.278087	0.0391251	1.18061e-12	0.78858	0.137336	9.35887e-09	0.381875	0.0608926	3.58084e-10	1.18061	-12	9.35887	-9	3.58084	-10		8_105489467_T_TA					no		FALSE		2	trans-MR, trans-coloc	no	no
SERPINE2	SERPINE2_D009503	UKBPPP_2023	GCST90002351, GCST004629, GCST90002398	Neutrophil count	Neutropenia	0.100964	0.00988686	1.75289e-24	-0.0198584	0.0776951	0.798264	0.0909432	0.0149844	1.28553e-09	1.75289	-24	7.98264	-1	1.28553	-9		9_110549951_G_C, 12_111388673_A_AAATT	9_110549951_G_C (SVEP1,ENSG00000232896,MUSK,ENSG00000223918,RNU6-1039P,ENSG00000307888,TXNDC8,ENSG00000302400,TXN,C9orf152), 12_111388673_A_AAATT (HSPA8P14,ENSG00000294281,ENSG00000299832,SH2B3,PHETA1,LINC02356,RNA5SP373,ENSG00000304623,MIR6760,U7)				no		TRUE		2	trans-MR, trans-coloc	no	no
SERPINE2	SERPINE2_D013921	UKBPPP_2023	GCST90002363, GCST90002403	Red blood cell count	Thrombocytopenia	0.0661138	0.00716109	2.64722e-20	-0.0182349	0.0705218	0.795967	0.0626781	0.0109717	1.11193e-08	2.64722	-20	7.95967	-1	1.11193	-8		1_199041592_C_T	1_199041592_C_T (LINC01222,LINC01221,ENSG00000286541,ENSG00000225172,ENSG00000227747,MIR181A1HG,LINC02789,MIR181A1,MIR181B1,ENSG00000304925)				no		TRUE		2	trans-MR, trans-coloc	no	no
SERPINE2	SERPINE2_D020246	UKBPPP_2023	GCST90038615	Deep venous thrombosis	Venous Thrombosis	0.0056493	0.000911339	5.68577e-10	0.0127434	0.0031823	6.216e-05	0.00657473	0.0014423	5.1516e-06	5.68577	-10	6.216	-5	5.1516	-6		16_81837364_C_T	16_81837364_C_T (ENSG00000303013,PLCG2,ENSG00000295517,RN7SKP176,ENSG00000276519,SDR42E1,HSD17B2,ENSG00000299389,ENSG00000279841,ENSG00000279294)				no	0.591248	FALSE	literature, genetic_association	2	trans-MR, trans-coloc	no	no
SERPINE2	SERPINE2_D063847	SUN_2018	NEALE2_30100_raw	Mean platelet (thrombocyte) volume	Mean Platelet Volume	0.0713008	0.00799831	4.90055e-19							4.9006	-19					2:224010157:G:A			no			no		FALSE		2	cis-MR, cis-coloc	no	no
SERPINE2	SERPINE2_EFO_0004309	UKBPPP_2023	continuous-30080-both_sexes-irnt	Platelet count	Platelet count	-0.168446	0.0213155	2.73361e-15	-0.162	0.308095	0.59902	0.350885	0.0411381	1.47083e-17	2.73361	-15	5.9902	-1	1.47083	-17		3_56815721_T_C	3_56815721_T_C (ENSG00000298507,ARHGEF3,ENSG00000296096,ARHGEF3-AS1,TASOR,ENSG00000307053,SPATA12,CCDC66,ENSG00000272202,ENSG00000297895)				no	0.328433	FALSE	genetic_association	2	trans-MR, trans-coloc	no	no
SERPINE2	SERPINE2_EFO_0004584	UKBPPP_2023	continuous-30100-both_sexes-irnt	Mean platelet (thrombocyte) volume	Mean platelet (thrombocyte) volume	0.0843948	0.00569112	9.48428e-50	0.120518	0.0873692	0.167769	0.0670578	0.00796332	3.73793e-17	9.48428	-50	1.67769	-1	3.73793	-17	2_223984018_C_T	3_56815721_T_C	3_56815721_T_C (ENSG00000298507,ARHGEF3,ENSG00000296096,ARHGEF3-AS1,TASOR,ENSG00000307053,SPATA12,CCDC66,ENSG00000272202,ENSG00000297895)				no		FALSE		4	cis-MR, mixed-MR, cis-coloc, trans-coloc	no	no
SERPINE2	SERPINE2_EFO_0004612	UKBPPP_2023	biomarkers-30760-both_sexes-irnt	HDL cholesterol	HDL cholesterol	-0.0636466	0.00875549	3.61267e-13	0.0163185	0.0648201	0.801234	-0.0444106	0.0142293	0.00180197	3.61267	-13	8.01234	-1	1.80197	-3		12_111388673_A_AAATT	12_111388673_A_AAATT (HSPA8P14,ENSG00000294281,ENSG00000299832,SH2B3,PHETA1,LINC02356,RNA5SP373,ENSG00000304623,MIR6760,U7)				no	0.563682	FALSE	genetic_association	2	trans-MR, trans-coloc	no	no
SERPINE2	SERPINE2_EFO_0004614	UKBPPP_2023	biomarkers-30630-both_sexes-irnt	Apolipoprotein A	Apolipoprotein A	-0.0535072	0.00842839	2.17499e-10	0.0186162	0.0518731	0.719685	-0.0303618	0.013764	0.0273919	2.17499	-10	7.19685	-1	2.73919	-2		10_63288546_C_A	10_63288546_C_A (TATDN1P1,ENSG00000270421,MIR1296,PRELID1P3,JMJD1C-AS2,NRBF2,ENSG00000224301,JMJD1C-AS1,JMJD1C,RNU6-543P)				no		FALSE		2	trans-MR, trans-coloc	no	no
SERPINE2	SERPINE2_EFO_0004833	UKBPPP_2023	continuous-30140-both_sexes-irnt	Neutrophill count	Neutrophill count	0.0821325	0.00920205	4.43846e-19	-0.032105	0.0706125	0.64935	0.0848101	0.0150287	1.66897e-08	4.43846	-19	6.4935	-1	1.66897	-8		8_105489467_T_TA					no		FALSE		2	trans-MR, trans-coloc	no	no
SERPINE2	SERPINE2_EFO_0005090	UKBPPP_2023	continuous-30160-both_sexes	Basophill count	Basophill count	0.0405315	0.00550693	1.83793e-13	0.0305241	0.0249969	0.222042	0.0440008	0.00890451	7.75602e-07	1.83793	-13	2.22042	-1	7.75602	-7		12_111388673_A_AAATT	12_111388673_A_AAATT (HSPA8P14,ENSG00000294281,ENSG00000299832,SH2B3,PHETA1,LINC02356,RNA5SP373,ENSG00000304623,MIR6760,U7)				no		FALSE		2	trans-MR, trans-coloc	no	no
SERPINE2	SERPINE2_EFO_0007985	UKBPPP_2023	continuous-30090-both_sexes-irnt	Platelet crit	Platelet crit	0.103251	0.0131654	4.41336e-15	-0.0513886	0.217518	0.813239	0.176979	0.0221164	1.2226e-15	4.41336	-15	8.13239	-1	1.2226	-15		3_56815721_T_C	3_56815721_T_C (ENSG00000298507,ARHGEF3,ENSG00000296096,ARHGEF3-AS1,TASOR,ENSG00000307053,SPATA12,CCDC66,ENSG00000272202,ENSG00000297895)				no		FALSE		2	trans-MR, trans-coloc	no	no
SERPINE2	SERPINE2_EFO_0007990	UKBPPP_2023	continuous-30200-both_sexes-irnt	Neutrophill percentage	Neutrophill percentage	0.0731414	0.00858446	1.59266e-17	0.0467467	0.0766619	0.542009	0.071485	0.0151701	2.45034e-06	1.59266	-17	5.42009	-1	2.45034	-6		1_161219103_T_G	1_161219103_T_G (FCER1G,APOA2,TOMM40L,MIR5187,NDUFS2,NR1I3,ADAMTS4,ENSG00000305533,PCP4L1,B4GALT3)				no		FALSE		2	trans-MR, trans-coloc	no	no
SERPINE2	SERPINE2_EFO_0007992	UKBPPP_2023	continuous-30220-both_sexes-irnt	Basophill percentage	Basophill percentage	0.0274276	0.00331002	1.16878e-16	0.0191363	0.00821701	0.0198663	0.0243197	0.00521338	3.08818e-06	1.16878	-16	1.98663	-2	3.08818	-6		1_199041592_C_T	1_199041592_C_T (LINC01222,LINC01221,ENSG00000286541,ENSG00000225172,ENSG00000227747,MIR181A1HG,LINC02789,MIR181A1,MIR181B1,ENSG00000304925)				no		FALSE		4	cis-MR, trans-MR, mixed-MR, trans-coloc	no	no
SERPINE2	SERPINE2_EFO_0007993	UKBPPP_2023	continuous-30180-both_sexes-irnt	Lymphocyte percentage	Lymphocyte percentage	-0.0596312	0.00904525	4.32378e-11	-0.0368657	0.0692576	0.594519	-0.103956	0.0137669	4.31516e-14	4.32378	-11	5.94519	-1	4.31516	-14		3_56815721_T_C	3_56815721_T_C (ENSG00000298507,ARHGEF3,ENSG00000296096,ARHGEF3-AS1,TASOR,ENSG00000307053,SPATA12,CCDC66,ENSG00000272202,ENSG00000297895)				no		FALSE		2	trans-MR, trans-coloc	no	no
SERPINE2	SERPINE2_EFO_0009682	UKBPPP_2023	icd10-O32-both_sexes	O32 Maternal care for known or suspected malpresentation of foetus	O32 Maternal care for known or suspected malpresentation of foetus	0.675323	0.106316	2.12479e-10	-0.0707032	0.704199	0.920025	0.0749299	0.198407	0.705685	2.12479	-10	9.20025	-1	7.05685	-1		12_111388673_A_AAATT	12_111388673_A_AAATT (HSPA8P14,ENSG00000294281,ENSG00000299832,SH2B3,PHETA1,LINC02356,RNA5SP373,ENSG00000304623,MIR6760,U7)				no		FALSE	literature	2	trans-MR, trans-coloc	no	no
SERPINE2	SERPINE2_Height, inverse-rank normalized	UKBPPP_2023	HEIGHT_IRN	Height, inverse-rank normalized	Height, inverse-rank normalized	-0.0345482	0.00374023	2.53706e-20	-0.00831298	0.00791646	0.293677	-0.0153357	0.00525013	0.00348904	2.53706	-20	2.93677	-1	3.48904	-3				no			no		FALSE		1	cis-MR	no	no
SERPINF1	SERPINF1_D004700	SUN_2018	GCST90025958, GCST90012111, GCST90012108, GCST90012109, GCST90012106, GCST90012107, GCST90012113	Sex hormone-binding globulin levels	Endocrine System Diseases	-0.412245	0.0253001	1.08535e-59							1.0854	-59								no			no	0.341107	TRUE	genetic_association	1	cis-MR	no	no
SERPINF1	SERPINF1_D007970	UKBPPP_2023	GCST90002374	White blood cell count	Leukopenia	0.22877	0.0334198	7.62969e-12	-0.182391	0.380173	0.631399	-0.0372674	0.0322987	0.248568	7.62969	-12	6.31399	-1	2.48568	-1							no		FALSE		1	trans-MR	no	no
SERPINF1	SERPINF1_D045262	SUN_2018	GCST90002405	Reticulocyte count	Reticulocytosis	-1.66863	0.263296	2.33535e-10							2.3354	-10								no			no	0.227663	FALSE	genetic_association	1	cis-MR	no	no
SERPINF1	SERPINF1_EFO_0004308	UKBPPP_2023	continuous-30000-both_sexes-irnt	White blood cell (leukocyte) count	White blood cell (leukocyte) count	0.178803	0.0262941	1.04535e-11	-0.128507	0.348754	0.71252	0.104946	0.0362597	0.00380008	1.04535	-11	7.1252	-1	3.80008	-3		2_162101843_G_A	2_162101843_G_A (ENSG00000233397,EIF3EP2,ENSG00000236841,ENSG00000309217,TIMM8AP1,DPP4,DPP4-DT,GCG,ENSG00000296511,ENSG00000304135)				no		FALSE		2	trans-MR, trans-coloc	no	no
SERPINF1	SERPINF1_EFO_0004312	UKBPPP_2023	continuous-20151-both_sexes-irnt, continuous-3062-both_sexes-irnt	Forced vital capacity (FVC), Best measure	Forced vital capacity (FVC), Best measure	-0.0433843	0.00438405	4.33536e-23	-0.0208515	0.0105287	0.0476526	-0.0443234	0.00643931	5.85056e-12	4.33536	-23	4.76526	-2	5.85056	-12	17_1869538_CA_C		17_81244914_C_T (NDUFAF8,TEPSIN,ENSG00000276101,ENSG00000260005,ENSG00000279187,CEP131,ENSG00000262115,SLC38A10,LINC00482,AATK)				no	0.833792	TRUE	genetic_association	3	cis-MR, mixed-MR, cis-coloc	no	no
SERPINF1	SERPINF1_EFO_0004314	UKBPPP_2023	continuous-20150-both_sexes-irnt, continuous-20153-both_sexes-irnt, continuous-3063-both_sexes-irnt	Forced expiratory volume in 1-second (FEV1), Best measure	Forced expiratory volume in 1-second (FEV1), Best measure	-0.0467081	0.00455215	1.05968e-24	-0.0261827	0.00918836	0.00437813	-0.0473107	0.00642585	1.80423e-13	1.05968	-24	4.37813	-3	1.80423	-13	17_1864366_G_A, 17_1869538_CA_C	17_81244914_C_T, 6_32126816_T_C	17_81244914_C_T (NDUFAF8,TEPSIN,ENSG00000276101,ENSG00000260005,ENSG00000279187,CEP131,ENSG00000262115,SLC38A10,LINC00482,AATK)				no	0.889819	TRUE	genetic_association	4	cis-MR, mixed-MR, cis-coloc, trans-coloc	no	no
SERPINF1	SERPINF1_EFO_0004339	UKBPPP_2023	continuous-50-both_sexes-irnt, continuous-1697-both_sexes	Standing height	Standing height	-0.0495223	0.00523539	3.10475e-21	0.00481269	0.0262308	0.854426	-0.0489542	0.00702722	3.25225e-12	3.10475	-21	8.54426	-1	3.25225	-12	17_1883469_A_T	6_32126816_T_C					no		TRUE		4	cis-MR, mixed-MR, cis-coloc, trans-coloc	no	no
SERPINF1	SERPINF1_EFO_0006336	UKBPPP_2023	continuous-DBP-both_sexes-combined_medadj_irnt, continuous-DBP-both_sexes-auto_medadj_irnt, continuous-DBP-both_sexes-combined_medadj_raw, continuous-DBP-both_sexes-auto_medadj_raw	Diastolic blood pressure, combined automated + manual reading, adjusted by medication	Diastolic blood pressure, combined automated + manual reading, adjusted by medication	0.152205	0.0205825	1.41571e-13	0.09259	0.110948	0.403978	0.168107	0.0289475	6.34829e-09	1.41571	-13	4.03978	-1	6.34829	-9		6_32126816_T_C, 1_179571251_A_G	1_179571251_A_G (NPHS2,RNU5F-2P,ENSG00000227141,ENSG00000261060,TDRD5,ENSG00000304134,ENSG00000261250,HNRNPA1P54,MEF2AP1,ENSG00000308952)				no		TRUE		2	trans-MR, trans-coloc	no	no
SERPINF1	SERPINF1_EFO_0006340	UKBPPP_2023	continuous-MAP-both_sexes-combined_medadj_irnt, continuous-MAP-both_sexes-combined_medadj_raw, continuous-MAP-both_sexes-auto_medadj_irnt, continuous-MAP-both_sexes-auto_medadj_raw	Mean arterial pressure, combined automated + manual reading, adjusted by medication	Mean arterial pressure, combined automated + manual reading, adjusted by medication	0.135755	0.0192236	1.6423e-12	0.0477467	0.114672	0.677135	0.150917	0.0278684	6.11751e-08	1.6423	-12	6.77135	-1	6.11751	-8		6_32126816_T_C					no		TRUE	literature	2	trans-MR, trans-coloc	no	no
SERPINF1	SERPINF1_EFO_0007800	UKBPPP_2023	continuous-23119-both_sexes-irnt	Arm fat percentage (right)	Arm fat percentage (right)	0.117445	0.0170829	6.19892e-12	0.00722071	0.0864919	0.933467	0.0317525	0.0215188	0.140059	6.19892	-12	9.33467	-1	1.40059	-1		3_136181921_AAAAT_A	3_136181921_AAAAT_A (MSL2,RPL31P23,CRIPTOP6,PCCB,ENSG00000273455,DONSONP1,PPP2R3A,NDUFS6P1,RNU6-1284P,SDHBP1)				no		FALSE		2	trans-MR, trans-coloc	no	no
SERPINF1	SERPINF1_EFO_0010972	SUN_2018	GCST90025948	Serum phosphate levels	Serum phosphate levels	-0.361562	0.0281258	8.04462e-38							8.0446	-38								no			no		FALSE		1	cis-MR	no	no
SERPINF1	SERPINF1_EFO_0011011	UKBPPP_2023	continuous-20015-both_sexes-irnt	Sitting height	Sitting height	-0.0428967	0.0056601	3.4881e-14	-0.00391833	0.0227117	0.863025	-0.0324003	0.00776529	3.01337e-05	3.4881	-14	8.63025	-1	3.01337	-5	17_1883469_A_T	6_32126816_T_C					no	0.275164	FALSE	genetic_association	4	cis-MR, mixed-MR, cis-coloc, trans-coloc	no	no
SERPINF1	SERPINF1_Height, inverse-rank normalized	UKBPPP_2023	HEIGHT_IRN	Height, inverse-rank normalized	Height, inverse-rank normalized	-0.026222	0.00382253	6.89353e-12	-0.0198797	0.0131978	0.131992	-0.0342329	0.00556864	7.87347e-10	6.89353	-12	1.31992	-1	7.87347	-10	17_1883469_A_T	2_27526125_AT_A	2_27526125_AT_A (SPATA31H1,GCKR,FNDC4,ENSG00000306717,IFT172,RNU6-986P,ZNF512,ENSG00000235267,KRTCAP3,NRBP1)				no		FALSE		4	cis-MR, mixed-MR, cis-coloc, trans-coloc	no	no
SERPINF1	SERPINF1_Medication for cholesterol, blood pressure, diabetes, or take exogenous hormones	UKBPPP_2023	categorical-6153-both_sexes-2	Medication for cholesterol, blood pressure, diabetes, or take exogenous hormones	Medication for cholesterol, blood pressure, diabetes, or take exogenous hormones	0.417935	0.0677256	6.78558e-10	0.402983	0.21109	0.0562545	0.430708	0.0910512	2.24085e-06	6.78558	-10	5.62545	-2	2.24085	-6		1_179571251_A_G	1_179571251_A_G (NPHS2,RNU5F-2P,ENSG00000227141,ENSG00000261060,TDRD5,ENSG00000304134,ENSG00000261250,HNRNPA1P54,MEF2AP1,ENSG00000308952)				no		FALSE		2	trans-MR, trans-coloc	no	no
SERPINF1	SERPINF1_Pain (limb, back, neck, head abdominally)	UKBPPP_2023	PAIN	Pain (limb, back, neck, head abdominally)	Pain (limb, back, neck, head abdominally)	0.0637137	0.00978115	7.32087e-11	0.0202306	0.0165157	0.220601	0.0258617	0.0141426	0.0674527	7.32087	-11	2.20601	-1	6.74527	-2			1_179571251_A_G (NPHS2,RNU5F-2P,ENSG00000227141,ENSG00000261060,TDRD5,ENSG00000304134,ENSG00000261250,HNRNPA1P54,MEF2AP1,ENSG00000308952)				no		FALSE		1	mixed-MR	no	no
SERPINF2	SERPINF2_Antihypertensive medication - note that there are other indications	UKBPPP_2023	RX_ANTIHYP	Antihypertensive medication - note that there are other indications	Antihypertensive medication - note that there are other indications	0.273119	0.0389909	2.47561e-12	0.0556284	0.198474	0.779263	0.279694	0.0488953	1.0635e-08	2.47561	-12	7.79263	-1	1.0635	-8		1_109690361_A_G	1_109690361_A_G (GSTM1,ENSG00000260246,GSTM5,GSTM2,ENSG00000310168,GSTM4,ENSG00000241720,RPL7P8,ENSG00000309177,GSTM3)				no		FALSE		2	trans-MR, trans-coloc	no	no
SERPINF2	SERPINF2_CHEBI_9150	UKBPPP_2023	categorical-20003-both_sexes-1140861958	Treatment/medication code	simvastatin	0.313826	0.0498318	3.02088e-10	0.185558	0.37191	0.617826	0.249408	0.0910673	0.00616788	3.02088	-10	6.17826	-1	6.16788	-3		2_27482029_G_A					no		FALSE		2	trans-MR, trans-coloc	no	no
SERPINF2	SERPINF2_D000740	UKBPPP_2023	GCST90002328, GCST90002391, GCST90002369, GCST90002404, GCST90002310, GCST90002392, GCST90002384	Mean corpuscular hemoglobin concentration	Anemia	0.160161	0.0171094	7.89834e-21	0.223091	0.132485	0.0922013	0.128659	0.0229202	1.98484e-08	7.89834	-21	9.22013	-2	1.98484	-8		2_27482029_G_A, 2_27508073_T_C, 22_43928975_G_A, 3_172576710_G_A	2_27508073_T_C (GCKR,FNDC4,ENSG00000306717,IFT172,SPATA31H1,RNU6-986P,ENSG00000235267,KRTCAP3,ZNF512,NRBP1), 22_43928975_G_A (ENSG00000304926,PNPLA3,SAMM50,RPL35AP36,PNPLA5,SULT4A1,ENSG00000299520,PARVB,ENSG00000299503,EFCAB6), 3_172576710_G_A (LINC02068,ENSG00000296986,SLC31A1P1,TNFSF10,TBPL1P1,ENSG00000299961,NAP1L5P1,RNU6-547P,GHSR,NCEH1)				no		TRUE		4	cis-MR, trans-MR, mixed-MR, trans-coloc	no	no
SERPINF2	SERPINF2_D001791	UKBPPP_2023	GCST004603, GCST90002357, GCST90002402, GCST004607, GCST90002400, GCST90002346, GCST90002395	Platelet count	Blood Platelet Disorders	0.407179	0.0312182	6.96637e-39	0.710616	0.458655	0.121298	0.414863	0.0435681	1.69614e-21	6.96637	-39	1.21298	-1	1.69614	-21		2_27482029_G_A, 1_109690361_A_G	1_109690361_A_G (GSTM1,ENSG00000260246,GSTM5,GSTM2,ENSG00000310168,GSTM4,ENSG00000241720,RPL7P8,ENSG00000309177,GSTM3)				no		TRUE		2	trans-MR, trans-coloc	no	no
SERPINF2	SERPINF2_D003424	UKBPPP_2023	GCST003044, RX_CROHN_1STLINE	Crohn's disease	Crohn Disease	1.00306	0.147421	1.01732e-11							1.01732	-11	0	0	0	0		2_27508073_T_C, 2_27482029_G_A	2_27508073_T_C (GCKR,FNDC4,ENSG00000306717,IFT172,SPATA31H1,RNU6-986P,ENSG00000235267,KRTCAP3,ZNF512,NRBP1)				no		TRUE	literature	3	trans-MR, mixed-MR, trans-coloc	no	no
SERPINF2	SERPINF2_D003924	UKBPPP_2023	GCST007518	Type 2 diabetes (adjusted for BMI)	Diabetes Mellitus, Type 2	-0.504009	0.0801151	3.15309e-10							3.15309	-10	0	0	0	0		22_43928975_G_A	22_43928975_G_A (ENSG00000304926,PNPLA3,SAMM50,RPL35AP36,PNPLA5,SULT4A1,ENSG00000299520,PARVB,ENSG00000299503,EFCAB6)				no		FALSE		3	trans-MR, mixed-MR, trans-coloc	no	no
SERPINF2	SERPINF2_D004700	UKBPPP_2023	GCST90012110, GCST90012111, GCST90012109, GCST90012108, GCST90025958, GCST90012106, GCST90012107, GCST90012113, GCST90012102, GCST90012104	Sex hormone-binding globulin levels adjusted for BMI	Endocrine System Diseases	-0.0764169	0.00419471	3.75291e-74	-0.0463625	0.0992076	0.640265	-0.0785515	0.00542756	1.80226e-47	3.75291	-74	6.40265	-1	1.80226	-47		1_109690361_A_G, 2_27482029_G_A	1_109690361_A_G (GSTM1,ENSG00000260246,GSTM5,GSTM2,ENSG00000310168,GSTM4,ENSG00000241720,RPL7P8,ENSG00000309177,GSTM3)				no	0.908527	TRUE	genetic_association	4	cis-MR, trans-MR, mixed-MR, trans-coloc	no	no
SERPINF2	SERPINF2_D004909	UKBPPP_2023	GCST90002397	Mean spheric corpuscular volume	Erythrocyte Indices	-0.340486	0.022912	5.9401e-50	-0.29313	0.180541	0.104457	-0.317148	0.0317974	1.98096e-23	5.9401	-50	1.04457	-1	1.98096	-23		2_27482029_G_A					no		FALSE		3	trans-MR, mixed-MR, trans-coloc	no	no
SERPINF2	SERPINF2_D006402	UKBPPP_2023	GCST90002394, GCST004613, GCST004614, GCST90002382, GCST004620, GCST004609, GCST004626, GCST004608	Monocyte percentage of white cells	Hematologic Diseases	-0.187365	0.0216426	4.83358e-18	0.0491714	0.0841484	0.558991	0.0119468	0.0160685	0.457185	4.83358	-18	5.58991	-1	4.57185	-1		2_27482029_G_A, 6_32027005_C_T, 2_27508073_T_C	2_27508073_T_C (GCKR,FNDC4,ENSG00000306717,IFT172,SPATA31H1,RNU6-986P,ENSG00000235267,KRTCAP3,ZNF512,NRBP1)				no		TRUE		3	trans-MR, mixed-MR, trans-coloc	no	no
SERPINF2	SERPINF2_D006937	UKBPPP_2023	GCST002221, GCST000760, GCST90038690, GCST002222	Cholesterol, total	Hypercholesterolemia	0.558892	0.0502298	9.30096e-29	0.819615	0.31027	0.00825118	0.6183	0.0548766	1.90773e-29	9.30096	-29	8.25118	-3	1.90773	-29		12_120979185_A_G, 2_27482029_G_A	12_120979185_A_G (HNF1A,HNF1A-AS1,C12orf43,OASL,RPL12P33,CLIC1P1,ENSG00000286493,SPPL3,OASL2P,PPDPFP2)				no	0.84168	TRUE	genetic_association	3	trans-MR, mixed-MR, trans-coloc	no	no
SERPINF2	SERPINF2_D006973	UKBPPP_2023	I9_HYPTENS	Hypertension	Hypertension	0.260722	0.0426948	1.01748e-09	-0.0576022	0.221739	0.795037	0.274271	0.0530761	2.37251e-07	1.01748	-9	7.95037	-1	2.37251	-7			12_120979185_A_G (HNF1A,HNF1A-AS1,C12orf43,OASL,RPL12P33,CLIC1P1,ENSG00000286493,SPPL3,OASL2P,PPDPFP2)				no		FALSE		1	trans-MR	no	no
SERPINF2	SERPINF2_D007970	UKBPPP_2023	GCST90002407, GCST90002374	White blood cell count	Leukopenia	0.311102	0.0250273	1.78542e-35	0.197788	0.40739	0.627321	0.268236	0.0406454	4.12806e-11	1.78542	-35	6.27321	-1	4.12806	-11		2_27482029_G_A					no		TRUE		2	trans-MR, trans-coloc	no	no
SERPINF2	SERPINF2_D008078	UKBPPP_2023	RX_STATIN, GCST90002412	Statin medication	Cholesterol, LDL	0.606605	0.0541434	3.91163e-29	0.508431	0.433384	0.24073	0.638095	0.0799245	1.4199e-15	3.91163	-29	2.4073	-1	1.4199	-15		2_27482029_G_A					no	0.442083	TRUE	genetic_association	4	cis-MR, trans-MR, mixed-MR, trans-coloc	no	no
SERPINF2	SERPINF2_D008218	UKBPPP_2023	GCST90002388, GCST90002316, GCST004627	Lymphocyte count	Lymphocytosis	0.213344	0.0186827	3.34831e-30	0.224082	0.31595	0.478181	0.221117	0.0321558	6.13662e-12	3.34831	-30	4.78181	-1	6.13662	-12		2_27482029_G_A					no		TRUE		2	trans-MR, trans-coloc	no	no
SERPINF2	SERPINF2_D008232	UKBPPP_2023	GCST90002340	Monocyte count	Lymphoproliferative Disorders	-0.166119	0.0185294	3.09914e-19	-0.382054	0.24157	0.113753	-0.152871	0.0218924	2.89281e-12	3.09914	-19	1.13753	-1	2.89281	-12		1_109690361_A_G	1_109690361_A_G (GSTM1,ENSG00000260246,GSTM5,GSTM2,ENSG00000310168,GSTM4,ENSG00000241720,RPL7P8,ENSG00000309177,GSTM3)				no		FALSE		2	trans-MR, trans-coloc	no	no
SERPINF2	SERPINF2_D009503	UKBPPP_2023	GCST004629, GCST90002351	Neutrophil count	Neutropenia	0.230282	0.0288745	1.52038e-15	0.365609	0.316232	0.247624	0.257447	0.0499906	2.6062e-07	1.52038	-15	2.47624	-1	2.6062	-7		2_27482029_G_A					no		TRUE		2	trans-MR, trans-coloc	no	no
SERPINF2	SERPINF2_D013921	UKBPPP_2023	GCST90002403, GCST90002363	Red blood cell count	Thrombocytopenia	0.0631396	0.00980174	1.18163e-10	-0.000628417	0.0612594	0.991815	0.0604528	0.0118479	3.35401e-07	1.18163	-10	9.91815	-1	3.35401	-7		22_43928975_G_A	22_43928975_G_A (ENSG00000304926,PNPLA3,SAMM50,RPL35AP36,PNPLA5,SULT4A1,ENSG00000299520,PARVB,ENSG00000299503,EFCAB6)				no	0.126866	TRUE	genetic_association	2	mixed-MR, trans-coloc	no	no
SERPINF2	SERPINF2_D015212	UKBPPP_2023	GCST003043	Inflammatory bowel disease	Inflammatory Bowel Diseases	0.758689	0.117454	1.05079e-10							1.05079	-10	0	0	0	0		2_27508073_T_C	2_27508073_T_C (GCKR,FNDC4,ENSG00000306717,IFT172,SPATA31H1,RNU6-986P,ENSG00000235267,KRTCAP3,ZNF512,NRBP1)				no		FALSE	literature	3	trans-MR, mixed-MR, trans-coloc	no	no
SERPINF2	SERPINF2_D015228	UKBPPP_2023	GCST000758, GCST002216	Triglycerides	Hypertriglyceridemia	0.529284	0.06637	1.52686e-15	2.74301	0.742019	0.000218432	0.879714	0.085512	8.01441e-25	1.52686	-15	2.18432	-4	8.01441	-25		2_27482029_G_A					no	0.882133	TRUE	genetic_association	3	trans-MR, mixed-MR, trans-coloc	no	no
SERPINF2	SERPINF2_D015519	UKBPPP_2023	GCST006979	Heel bone mineral density	Bone Density	0.064375	0.0103531	5.03658e-10	0.0450265	0.0494409	0.362446	0.0630573	0.0110208	1.05476e-08	5.03658	-10	3.62446	-1	1.05476	-8				no			no		FALSE		1	cis-MR	no	no
SERPINF2	SERPINF2_D045262	UKBPPP_2023	GCST90002386, GCST90002387, GCST90002405, GCST90002385, GCST90002406, GCST004611, GCST004622	High light scatter reticulocyte percentage of red cells	Reticulocytosis	0.231212	0.0211513	8.16542e-28	0.413426	0.148814	0.0054672	0.299826	0.0308799	2.7487e-22	8.16542	-28	5.4672	-3	2.7487	-22		2_27482029_G_A					no		TRUE		4	cis-MR, trans-MR, mixed-MR, trans-coloc	no	no
SERPINF2	SERPINF2_D050171	UKBPPP_2023	E4_LIPOPROT	Disorders of lipoprotein metabolism and other lipidaemias	Dyslipidemias	0.655726	0.0592359	1.7593e-28	0.424946	0.42749	0.320199	0.631059	0.080295	3.86426e-15	1.7593	-28	3.20199	-1	3.86426	-15		2_27482029_G_A					no		FALSE		2	trans-MR, trans-coloc	no	no
SERPINF2	SERPINF2_EFO_0004305	UKBPPP_2023	continuous-30010-both_sexes-irnt	Red blood cell (erythrocyte) count	Red blood cell (erythrocyte) count	0.0676832	0.00978771	4.67473e-12	0.0412818	0.077308	0.593347	0.0609587	0.0118624	2.76443e-07	4.67473	-12	5.93347	-1	2.76443	-7		10_63534164_T_G	10_63534164_T_G (REEP3,ENSG00000224412,JMJD1C,JMJD1C-AS1,ENSG00000307521,ENSG00000286373,MRPL35P2,JMJD1C-AS2,PRELID1P3,ENSG00000270352)				no	0.126866	FALSE	genetic_association	2	mixed-MR, trans-coloc	no	no
SERPINF2	SERPINF2_EFO_0004314	UKBPPP_2023	continuous-20153-both_sexes-irnt	Forced expiratory volume in 1-second (FEV1), predicted	Forced expiratory volume in 1-second (FEV1), predicted	-0.0872926	0.0101294	6.82835e-18	0.0322213	0.0380976	0.397688	0.00858616	0.010923	0.431829	6.82835	-18	3.97688	-1	4.31829	-1		6_32027005_C_T					no	0.0796749	FALSE	genetic_association	3	trans-MR, mixed-MR, trans-coloc	no	no
SERPINF2	SERPINF2_EFO_0004339	UKBPPP_2023	continuous-50-both_sexes-irnt	Standing height	Standing height	-0.1785	0.0158828	2.63612e-29	0.0984825	0.097705	0.313475	0.00862877	0.0154178	0.575709	2.63612	-29	3.13475	-1	5.75709	-1		2_27482029_G_A					no		FALSE		3	trans-MR, mixed-MR, trans-coloc	no	no
SERPINF2	SERPINF2_EFO_0004458	UKBPPP_2023	biomarkers-30710-both_sexes-irnt	C-reactive protein	C-reactive protein	0.138045	0.0116896	3.50057e-32	0.329417	0.297909	0.268829	0.127048	0.0141121	2.19984e-19	3.50057	-32	2.68829	-1	2.19984	-19		2_27482029_G_A					no	0.804003	FALSE	genetic_association	3	cis-MR, mixed-MR, trans-coloc	no	no
SERPINF2	SERPINF2_EFO_0004514	UKBPPP_2023	continuous-3144-both_sexes-irnt	Heel Broadband ultrasound attenuation, direct entry	Heel Broadband ultrasound attenuation, direct entry	0.0950302	0.0150794	2.93861e-10	0.0568343	0.0399711	0.15506	0.0916426	0.0167798	4.72201e-08	2.93861	-10	1.5506	-1	4.72201	-8	17_1764845_CTT_C			no			no		FALSE		2	cis-MR, cis-coloc	no	no
SERPINF2	SERPINF2_EFO_0004528	UKBPPP_2023	continuous-30020-both_sexes-irnt	Haemoglobin concentration	Haemoglobin concentration	0.0633218	0.00901681	2.17705e-12	0.0604052	0.0732336	0.409469	0.0640122	0.0107754	2.83998e-09	2.17705	-12	4.09469	-1	2.83998	-9	17_1764845_CTT_C	3_172576710_G_A	3_172576710_G_A (LINC02068,ENSG00000296986,SLC31A1P1,TNFSF10,TBPL1P1,ENSG00000299961,NAP1L5P1,RNU6-547P,GHSR,NCEH1)				no		FALSE		4	cis-MR, mixed-MR, cis-coloc, trans-coloc	no	no
SERPINF2	SERPINF2_EFO_0004530	UKBPPP_2023	biomarkers-30870-both_sexes-irnt	Triglycerides	Triglycerides	0.702437	0.0448355	2.54418e-55	1.4678	0.450505	0.00112152	0.664432	0.0641285	3.73243e-25	2.54418	-55	1.12152	-3	3.73243	-25	17_1696470_C_T	2_27482029_G_A					no	0.882133	FALSE	genetic_association	4	cis-MR, trans-MR, cis-coloc, trans-coloc	no	no
SERPINF2	SERPINF2_EFO_0004533	UKBPPP_2023	biomarkers-30610-both_sexes-irnt	Alkaline phosphatase	Alkaline phosphatase	0.241525	0.014646	4.26708e-61	0.266351	0.0596942	8.12298e-06	0.248763	0.0168397	2.20699e-49	4.26708	-61	8.12298	-6	2.20699	-49	17_1696470_C_T	2_27482029_G_A		no			no		FALSE	literature	4	cis-MR, mixed-MR, cis-coloc, trans-coloc	no	no
SERPINF2	SERPINF2_EFO_0004535	UKBPPP_2023	biomarkers-30600-both_sexes-irnt	Albumin	Albumin	-0.360809	0.0160979	2.91651e-111	-0.372345	0.0608842	9.61821e-10	-0.373544	0.0188006	7.58723e-88	2.91651	-111	9.61821	-10	7.58723	-88	17_1696470_C_T	2_27482029_G_A		no			no		FALSE		4	cis-MR, trans-MR, cis-coloc, trans-coloc	no	no
SERPINF2	SERPINF2_EFO_0004570	UKBPPP_2023	biomarkers-30660-both_sexes-irnt	Direct bilirubin	Direct bilirubin	-0.150137	0.0203344	1.54283e-13	-0.124838	0.259647	0.630661	-0.191333	0.0294847	8.62722e-11	1.54283	-13	6.30661	-1	8.62722	-11		1_109690361_A_G	1_109690361_A_G (GSTM1,ENSG00000260246,GSTM5,GSTM2,ENSG00000310168,GSTM4,ENSG00000241720,RPL7P8,ENSG00000309177,GSTM3)				no		FALSE		2	trans-MR, trans-coloc	no	no
SERPINF2	SERPINF2_EFO_0004574	UKBPPP_2023	biomarkers-30690-both_sexes-irnt	Cholesterol	Cholesterol	0.334467	0.0349603	1.09999e-21	0.422462	0.334845	0.20707	0.404706	0.0474776	1.53934e-17	1.09999	-21	2.0707	-1	1.53934	-17	17_1696470_C_T	2_27482029_G_A					no	0.84168	FALSE	genetic_association	4	cis-MR, trans-MR, cis-coloc, trans-coloc	no	no
SERPINF2	SERPINF2_EFO_0004587	UKBPPP_2023	continuous-30120-both_sexes-irnt	Lymphocyte count	Lymphocyte count	0.214382	0.0224485	1.298e-21	0.201511	0.371666	0.587692	0.182353	0.0368192	7.32106e-07	1.298	-21	5.87692	-1	7.32106	-7		2_27482029_G_A					no		FALSE		2	trans-MR, trans-coloc	no	no
SERPINF2	SERPINF2_EFO_0004611	UKBPPP_2023	continuous-LDLC-both_sexes-medadj_irnt	LDL direct, adjusted by medication	LDL direct, adjusted by medication	0.344667	0.0401702	9.47363e-18	0.499485	0.46786	0.285703	0.467779	0.0612172	2.15039e-14	9.47363	-18	2.85703	-1	2.15039	-14	17_1696470_C_T	2_27482029_G_A					no	0.442083	FALSE	genetic_association	4	cis-MR, trans-MR, cis-coloc, trans-coloc	no	no
SERPINF2	SERPINF2_EFO_0004615	UKBPPP_2023	biomarkers-30640-both_sexes-irnt	Apolipoprotein B	Apolipoprotein B	-0.0810756	0.0124836	8.32769e-11	-0.0784981	0.0336745	0.019749	-0.0826972	0.0136331	1.3121e-09	8.32769	-11	1.9749	-2	1.3121	-9	17_1696470_C_T			no			no	0.529252	FALSE	genetic_association	2	cis-MR, cis-coloc	no	no
SERPINF2	SERPINF2_EFO_0004627	UKBPPP_2023	biomarkers-30770-both_sexes-irnt	IGF-1	IGF-1	0.118928	0.0114334	2.43257e-25	0.0385104	0.147618	0.794186	0.116456	0.0141073	1.51862e-16	2.43257	-25	7.94186	-1	1.51862	-16	17_1696470_C_T	2_27482029_G_A					no	0.723014	FALSE	genetic_association	4	cis-MR, mixed-MR, cis-coloc, trans-coloc	no	no
SERPINF2	SERPINF2_EFO_0004735	UKBPPP_2023	biomarkers-30620-both_sexes-irnt	Alanine aminotransferase	Alanine aminotransferase	0.0648326	0.00960134	1.45358e-11	0.0609048	0.158198	0.700245	0.0642496	0.0122426	1.53715e-07	1.45358	-11	7.00245	-1	1.53715	-7		1_109690361_A_G	1_109690361_A_G (GSTM1,ENSG00000260246,GSTM5,GSTM2,ENSG00000310168,GSTM4,ENSG00000241720,RPL7P8,ENSG00000309177,GSTM3)				no		FALSE		2	mixed-MR, trans-coloc	no	no
SERPINF2	SERPINF2_EFO_0004736	UKBPPP_2023	biomarkers-30650-both_sexes-irnt	Aspartate aminotransferase	Aspartate aminotransferase	0.230082	0.0213854	5.38423e-27	0.142853	0.583665	0.806649	0.268961	0.0305892	1.46017e-18	5.38423	-27	8.06649	-1	1.46017	-18		1_109690361_A_G	1_109690361_A_G (GSTM1,ENSG00000260246,GSTM5,GSTM2,ENSG00000310168,GSTM4,ENSG00000241720,RPL7P8,ENSG00000309177,GSTM3)				no		FALSE		2	trans-MR, trans-coloc	no	no
SERPINF2	SERPINF2_EFO_0004833	UKBPPP_2023	continuous-30140-both_sexes-irnt	Neutrophill count	Neutrophill count	0.170718	0.0250349	9.15571e-12	0.267895	0.308533	0.385238	0.245162	0.040698	1.70241e-09	9.15571	-12	3.85238	-1	1.70241	-9		2_27482029_G_A					no		FALSE		2	trans-MR, trans-coloc	no	no
SERPINF2	SERPINF2_EFO_0004861	UKBPPP_2023	biomarkers-30810-both_sexes-irnt	Phosphate	Phosphate	-0.174683	0.0129164	1.12676e-41	-0.206832	0.0424591	1.10854e-06	-0.193319	0.0150016	5.35531e-38	1.12676	-41	1.10854	-6	5.35531	-38	17_1696470_C_T	6_29570626_C_G		no			no		FALSE		4	cis-MR, trans-MR, cis-coloc, trans-coloc	no	no
SERPINF2	SERPINF2_EFO_0004908	UKBPPP_2023	biomarkers-30850-both_sexes-irnt	Testosterone	Testosterone	-0.0378902	0.00581146	7.0348e-11	-0.0352688	0.0715869	0.622245	-0.0424086	0.00743061	1.14796e-08	7.0348	-11	6.22245	-1	1.14796	-8		2_27482029_G_A					no	0.899626	FALSE	genetic_association	3	cis-MR, mixed-MR, trans-coloc	no	no
SERPINF2	SERPINF2_EFO_0004995	UKBPPP_2023	continuous-23114-both_sexes-irnt	Leg predicted mass (right)	Leg predicted mass (right)	-0.0885835	0.0144275	8.25634e-10	-0.262155	0.149974	0.0804647	-0.117208	0.0247177	2.11779e-06	8.25634	-10	8.04647	-2	2.11779	-6		2_27482029_G_A					no	0.347891	FALSE	genetic_association	2	trans-MR, trans-coloc	no	no
SERPINF2	SERPINF2_EFO_0005093	UKBPPP_2023	continuous-49-both_sexes-irnt	Hip circumference	Hip circumference	-0.119021	0.0175913	1.325e-11	-0.227749	0.144524	0.115059	-0.119626	0.0275448	1.40562e-05	1.325	-11	1.15059	-1	1.40562	-5		2_27482029_G_A					no		FALSE		2	trans-MR, trans-coloc	no	no
SERPINF2	SERPINF2_EFO_0005128	UKBPPP_2023	continuous-AG-both_sexes-irnt	Albumin/Globulin ratio	Albumin/Globulin ratio	-0.162211	0.013632	1.19372e-32	-0.181204	0.0499671	0.000287337	-0.17551	0.0159017	2.52806e-28	1.19372	-32	2.87337	-4	2.52806	-28	17_1696470_C_T			no			no	0.811809	FALSE	genetic_association	2	cis-MR, cis-coloc	no	no
SERPINF2	SERPINF2_EFO_0007010	UKBPPP_2023	categorical-20003-both_sexes-1141146234	Treatment/medication code	drug use measurement	0.647325	0.10454	5.93593e-10	1.00284	0.649121	0.122367	1.04229	0.157608	3.76107e-11	5.93593	-10	1.22367	-1	3.76107	-11		2_27482029_G_A					no		FALSE		2	trans-MR, trans-coloc	no	no
SERPINF2	SERPINF2_EFO_0007777	UKBPPP_2023	continuous-23105-both_sexes-irnt	Basal metabolic rate	Basal metabolic rate	-0.109518	0.0178428	8.36171e-10	-0.280029	0.163757	0.0872608	-0.120453	0.0278019	1.47392e-05	8.36171	-10	8.72608	-2	1.47392	-5		2_27482029_G_A					no		FALSE		2	trans-MR, trans-coloc	no	no
SERPINF2	SERPINF2_EFO_0007985	UKBPPP_2023	continuous-30090-both_sexes-irnt	Platelet crit	Platelet crit	0.38659	0.0290705	2.36611e-40	0.606139	0.319917	0.0581354	0.37939	0.0403141	4.92149e-21	2.36611	-40	5.81354	-2	4.92149	-21		2_27482029_G_A					no		FALSE		2	trans-MR, trans-coloc	no	no
SERPINF2	SERPINF2_EFO_0007986	UKBPPP_2023	continuous-30250-both_sexes-irnt	Reticulocyte count	Reticulocyte count	0.268795	0.0218171	7.03899e-35	0.337429	0.19922	0.0903132	0.265716	0.0289951	4.99305e-20	7.03899	-35	9.03132	-2	4.99305	-20		1_109690361_A_G	1_109690361_A_G (GSTM1,ENSG00000260246,GSTM5,GSTM2,ENSG00000310168,GSTM4,ENSG00000241720,RPL7P8,ENSG00000309177,GSTM3)				no	0.540453	FALSE	genetic_association	4	cis-MR, trans-MR, mixed-MR, trans-coloc	no	no
SERPINF2	SERPINF2_EFO_0007991	UKBPPP_2023	continuous-30210-both_sexes-irnt	Eosinophill percentage	Eosinophill percentage	-0.136629	0.018908	4.97568e-13	-0.16942	0.241575	0.483107	-0.117186	0.0311211	0.000166223	4.97568	-13	4.83107	-1	1.66223	-4		6_32027005_C_T					no		FALSE		2	trans-MR, trans-coloc	no	no
SERPINF2	SERPINF2_EFO_0009253	UKBPPP_2023	continuous-30280-both_sexes-irnt	Immature reticulocyte fraction	Immature reticulocyte fraction	0.129514	0.0167342	9.98296e-15	0.0407356	0.103274	0.693255	0.137611	0.0228092	1.60816e-09	9.98296	-15	6.93255	-1	1.60816	-9		2_27482029_G_A					no		FALSE		2	trans-MR, trans-coloc	no	no
SERPINF2	SERPINF2_EFO_0009682	UKBPPP_2023	icd10-O32-both_sexes	O32 Maternal care for known or suspected malpresentation of foetus	O32 Maternal care for known or suspected malpresentation of foetus	2.1311	0.290607	2.24613e-13	-3.2666	1.8152	0.0719262	-0.0404472	0.412351	0.921861	2.24613	-13	7.19262	-2	9.21861	-1		10_63534164_T_G	10_63534164_T_G (REEP3,ENSG00000224412,JMJD1C,JMJD1C-AS1,ENSG00000307521,ENSG00000286373,MRPL35P2,JMJD1C-AS2,PRELID1P3,ENSG00000270352)				no		FALSE	literature	2	trans-MR, trans-coloc	no	no
SERPINF2	SERPINF2_EFO_0010972	UKBPPP_2023	GCST90025948	Serum phosphate levels	Serum phosphate levels	-0.16316	0.0139172	9.64647e-32							9.64647	-32	0	0	0	0				no			no		FALSE		1	cis-MR	no	no
SERPINF2	SERPINF2_EFO_0011011	UKBPPP_2023	continuous-20015-both_sexes-irnt	Sitting height	Sitting height	-0.19434	0.0177119	5.19516e-28	-0.072276	0.293062	0.8052	-0.212958	0.0293693	4.13626e-13	5.19516	-28	8.052	-1	4.13626	-13		2_27482029_G_A					no	0.347132	FALSE	genetic_association	2	trans-MR, trans-coloc	no	no
SERPINF2	SERPINF2_HMG CoA reductase inhibitor|statin	UKBPPP_2023	prescriptions-HMG_CoA_reductase_inhibitor|statin-both_sexes	HMG CoA reductase inhibitor|statin	HMG CoA reductase inhibitor|statin	0.431128	0.0481605	3.49387e-19	0.337383	0.322058	0.294831	0.411043	0.0805912	3.39027e-07	3.49387	-19	2.94831	-1	3.39027	-7		2_27482029_G_A					no		FALSE		2	trans-MR, trans-coloc	no	no
SERPINF2	SERPINF2_HP_0003124	UKBPPP_2023	categorical-20002-both_sexes-1473	Non-cancer illness code, self-reported	hypercholesterolemia	0.461471	0.0753173	8.95363e-10	0.630205	0.636734	0.322298	0.594963	0.118865	5.57558e-07	8.95363	-10	3.22298	-1	5.57558	-7		2_27482029_G_A					no		FALSE	literature	2	trans-MR, trans-coloc	no	no
SERPINF2	SERPINF2_Height, inverse-rank normalized	UKBPPP_2023	HEIGHT_IRN	Height, inverse-rank normalized	Height, inverse-rank normalized	-0.144261	0.0147774	1.63534e-22	0.00114704	0.10394	0.991195	-0.132901	0.0195638	1.09667e-11	1.63534	-22	9.91195	-1	1.09667	-11		2_27482029_G_A					no		FALSE		2	trans-MR, trans-coloc	no	no
SERPINF2	SERPINF2_High light scatter reticulocyte count	UKBPPP_2023	continuous-30300-both_sexes-irnt	High light scatter reticulocyte count	High light scatter reticulocyte count	0.251682	0.0209574	3.17989e-33	0.278765	0.176802	0.114863	0.272834	0.0286509	1.68711e-21	3.17989	-33	1.14863	-1	1.68711	-21		1_109690361_A_G	1_109690361_A_G (GSTM1,ENSG00000260246,GSTM5,GSTM2,ENSG00000310168,GSTM4,ENSG00000241720,RPL7P8,ENSG00000309177,GSTM3)				no		FALSE		3	trans-MR, mixed-MR, trans-coloc	no	no
SERPINF2	SERPINF2_High light scatter reticulocyte percentage	UKBPPP_2023	continuous-30290-both_sexes-irnt	High light scatter reticulocyte percentage	High light scatter reticulocyte percentage	0.27426	0.0207583	7.47427e-40	0.312252	0.151245	0.0389662	0.288052	0.0302394	1.63888e-21	7.47427	-40	3.89662	-2	1.63888	-21		1_109690361_A_G	1_109690361_A_G (GSTM1,ENSG00000260246,GSTM5,GSTM2,ENSG00000310168,GSTM4,ENSG00000241720,RPL7P8,ENSG00000309177,GSTM3)				no		FALSE		3	trans-MR, mixed-MR, trans-coloc	no	no
SERPINF2	SERPINF2_Hypertension, essential	UKBPPP_2023	I9_HYPTENSESS	Hypertension, essential	Hypertension, essential	0.289317	0.0428396	1.4433e-11	-0.0650358	0.207761	0.754257	0.261606	0.0542075	1.39289e-06	1.4433	-11	7.54257	-1	1.39289	-6			12_120979185_A_G (HNF1A,HNF1A-AS1,C12orf43,OASL,RPL12P33,CLIC1P1,ENSG00000286493,SPPL3,OASL2P,PPDPFP2)				no		FALSE		1	trans-MR	no	no
SERPINF2	SERPINF2_Impedance of leg (left)	UKBPPP_2023	continuous-23108-both_sexes-irnt	Impedance of leg (left)	Impedance of leg (left)	-0.0878136	0.0122571	7.81961e-13	-0.0867989	0.0518332	0.0940164	-0.0827275	0.0132533	4.31904e-10	7.81961	-13	9.40164	-2	4.31904	-10	17_1731926_C_CA			no			no		FALSE		2	cis-MR, cis-coloc	no	no
SERPINF2	SERPINF2_Impedance of leg (right)	UKBPPP_2023	continuous-23107-both_sexes-irnt	Impedance of leg (right)	Impedance of leg (right)	-0.0802297	0.0120103	2.38786e-11	-0.0769229	0.0467013	0.0995325	-0.0709692	0.0129266	4.01589e-08	2.38786	-11	9.95325	-2	4.01589	-8	17_1731926_C_CA			no			no		FALSE		2	cis-MR, cis-coloc	no	no
SERPINF2	SERPINF2_Mean sphered cell volume	UKBPPP_2023	continuous-30270-both_sexes-irnt	Mean sphered cell volume	Mean sphered cell volume	-0.341084	0.0234344	5.44143e-48	-0.468998	0.22873	0.0403208	-0.348538	0.0324586	6.75531e-27	5.44143	-48	4.03208	-2	6.75531	-27		2_27482029_G_A					no		FALSE		2	trans-MR, trans-coloc	no	no
SERPINF2	SERPINF2_Medication for cholesterol, blood pressure, diabetes, or take exogenous hormones	UKBPPP_2023	categorical-6153-both_sexes-1	Medication for cholesterol, blood pressure, diabetes, or take exogenous hormones	Medication for cholesterol, blood pressure, diabetes, or take exogenous hormones	0.442065	0.0642902	6.15206e-12	0.540346	0.496468	0.276427	0.484003	0.112943	1.82426e-05	6.15206	-12	2.76427	-1	1.82426	-5		2_27482029_G_A					no		FALSE		2	trans-MR, trans-coloc	no	no
SERPINF2	SERPINF2_Seated height	UKBPPP_2023	continuous-51-both_sexes-irnt	Seated height	Seated height	-0.1509	0.0161701	1.03875e-20	-0.0715027	0.218032	0.742952	-0.193289	0.0244617	2.7511e-15	1.03875	-20	7.42952	-1	2.7511	-15		2_27482029_G_A					no		FALSE		3	trans-MR, mixed-MR, trans-coloc	no	no
SERPINF2	SERPINF2_atorvastatin	UKBPPP_2023	prescriptions-atorvastatin-both_sexes	atorvastatin	atorvastatin	0.454473	0.0568735	1.33899e-15	0.594028	0.408591	0.14599	0.574891	0.095687	1.8778e-09	1.33899	-15	1.4599	-1	1.8778	-9		2_27482029_G_A					no		FALSE		2	trans-MR, trans-coloc	no	no
SERPINF2	SERPINF2_simvastatin	UKBPPP_2023	prescriptions-simvastatin-both_sexes	simvastatin	simvastatin	0.403846	0.0508365	1.95724e-15	0.202605	0.288909	0.48313	0.361624	0.0752182	1.52703e-06	1.95724	-15	4.8313	-1	1.52703	-6		2_27482029_G_A					no		FALSE		2	trans-MR, trans-coloc	no	no
SERPING1	SERPING1_CHEBI_9150	UKBPPP_2023	categorical-20003-both_sexes-1140861958	Treatment/medication code	simvastatin	0.0970135	0.0133049	3.06428e-13	0.0873745	0.0356545	0.0142622	0.113526	0.0212128	8.71082e-08	3.06428	-13	1.42622	-2	8.71082	-8		2_27508073_T_C	2_27508073_T_C (GCKR,FNDC4,ENSG00000306717,IFT172,SPATA31H1,RNU6-986P,ENSG00000235267,KRTCAP3,ZNF512,NRBP1)				no		FALSE		3	trans-MR, mixed-MR, trans-coloc	no	yes
SERPING1	SERPING1_D000740	SUN_2018, SUHRE_2017, UKBPPP_2023	GCST90002334, GCST90002322, GCST90002310	Mean corpuscular volume	Anemia	0.0281948	0.00361325	6.03676e-15	0.0256788	0.00566623	5.84534e-06	0.0292339	0.00332422	1.44067e-18	6.0368	-15	5.8453	-6	1.4407	-18		17_69085137_A_G	17_69085137_A_G (SEC24AP1,MIR4524B,MIR4524A,ABCA9,ENSG00000300449,ABCA6,ABCA8,ABCA9-AS1,ABCA10,PRO1804)	no			no		TRUE		4	cis-MR, trans-MR, mixed-MR, trans-coloc	no	yes
SERPING1	SERPING1_D001778	UKBPPP_2023	GCST90002304	Hematocrit	Blood Coagulation Disorders	-0.0420072	0.00576435	3.15958e-13	-0.0211511	0.0491585	0.667003	-0.057184	0.00881184	8.61509e-11	3.15958	-13	6.67003	-1	8.61509	-11		17_69085137_A_G	17_69085137_A_G (SEC24AP1,MIR4524B,MIR4524A,ABCA9,ENSG00000300449,ABCA6,ABCA8,ABCA9-AS1,ABCA10,PRO1804)				no	0.0327105	FALSE	genetic_association	3	trans-MR, mixed-MR, trans-coloc	no	yes
SERPING1	SERPING1_D001791	SUN_2018, SUHRE_2017, UKBPPP_2023	GCST90002395, GCST90002346, GCST90002402, GCST90002357, NEALE2_30080_raw	Mean platelet volume	Blood Platelet Disorders	0.0494325	0.00383952	6.25376e-38							6.2538	-38					11:57623550:A:C, 11:57631599:C:T, 11:57605053:A:G, 11:57608658:G:A	1_109690361_A_G	1_109690361_A_G (GSTM1,ENSG00000260246,GSTM5,GSTM2,ENSG00000310168,GSTM4,ENSG00000241720,RPL7P8,ENSG00000309177,GSTM3)	yes	missense_variant		no		TRUE		5	cis-MR, trans-MR, mixed-MR, cis-coloc, trans-coloc	no	yes
SERPING1	SERPING1_D003324	UKBPPP_2023	GCST005195, GCST005194, I9_REVASC, I9_CHD	Coronary artery disease	Coronary Artery Disease	0.226923	0.0212729	1.44814e-26	0.401453	0.0753488	9.93416e-08	0.274078	0.0324435	2.9665e-17	1.44814	-26	9.93416	-8	2.9665	-17		14_94378610_C_T, 12_111446804_T_C, 22_43928975_G_A	14_94378610_C_T (SERPINA1,ENSG00000256357,SERPINA2,ENSG00000305540,ENSG00000305557,SERPINA6,SERPINA11,SERPINA10,SERPINA9,SERPINA12), 12_111446804_T_C (SH2B3,ENSG00000299832,ENSG00000294281,HSPA8P14,PHETA1,LINC02356,RNA5SP373,U7,ENSG00000304623,IFITM3P5), 22_43928975_G_A (ENSG00000304926,PNPLA3,SAMM50,RPL35AP36,PNPLA5,SULT4A1,ENSG00000299520,PARVB,ENSG00000299503,EFCAB6)				no		TRUE		3	trans-MR, mixed-MR, trans-coloc	no	yes
SERPING1	SERPING1_D003424	UKBPPP_2023	GCST003044	Crohn's disease	Crohn Disease	0.790993	0.125781	3.20254e-10	1.85925	1.38088	0.178166	0.936445	0.146519	1.64491e-10	3.20254	-10	1.78166	-1	1.64491	-10		12_111446804_T_C	12_111446804_T_C (SH2B3,ENSG00000299832,ENSG00000294281,HSPA8P14,PHETA1,LINC02356,RNA5SP373,U7,ENSG00000304623,IFITM3P5)				no		FALSE	literature, rna_expression	3	trans-MR, mixed-MR, trans-coloc	no	yes
SERPING1	SERPING1_D003924	UKBPPP_2023	GCST007517	Type 2 diabetes	Diabetes Mellitus, Type 2	-0.428174	0.0559598	1.98718e-14	0.0701271	0.225543	0.755858	-0.480866	0.0855239	1.88107e-08	1.98718	-14	7.55858	-1	1.88107	-8		2_27560333_CTG_C	2_27560333_CTG_C (ZNF512,SPATA31H1,GCKR,FNDC4,CCDC121,GPN1,ENSG00000306717,IFT172,ENSG00000206731,RNU6-986P)				no		FALSE		3	trans-MR, mixed-MR, trans-coloc	no	yes
SERPING1	SERPING1_D004802	UKBPPP_2023	GCST90002298	Eosinophil counts	Eosinophilia	-0.0297604	0.00426047	2.84367e-12	-0.011925	0.0431837	0.782435	-0.0287478	0.0072908	8.04603e-05	2.84367	-12	7.82435	-1	8.04603	-5		12_111446804_T_C	12_111446804_T_C (SH2B3,ENSG00000299832,ENSG00000294281,HSPA8P14,PHETA1,LINC02356,RNA5SP373,U7,ENSG00000304623,IFITM3P5)				no	0.436434	FALSE	genetic_association	3	trans-MR, mixed-MR, trans-coloc	no	yes
SERPING1	SERPING1_D006937	UKBPPP_2023	GCST002221, GCST000760	Cholesterol, total	Hypercholesterolemia	0.556663	0.0394136	2.71693e-45	0.248845	0.201876	0.217701	0.4872	0.06766	5.98973e-13	2.71693	-45	2.17701	-1	5.98973	-13		12_111446804_T_C, 2_27560333_CTG_C	12_111446804_T_C (SH2B3,ENSG00000299832,ENSG00000294281,HSPA8P14,PHETA1,LINC02356,RNA5SP373,U7,ENSG00000304623,IFITM3P5), 2_27560333_CTG_C (ZNF512,SPATA31H1,GCKR,FNDC4,CCDC121,GPN1,ENSG00000306717,IFT172,ENSG00000206731,RNU6-986P)				no		TRUE		2	trans-MR, trans-coloc	no	yes
SERPING1	SERPING1_D007970	UKBPPP_2023	GCST90002374	White blood cell count	Leukopenia	-0.0543027	0.0061685	1.32938e-18	0.0503419	0.0824383	0.541423	-0.0373207	0.0106559	0.000461142	1.32938	-18	5.41423	-1	4.61142	-4		2_27560333_CTG_C	2_27560333_CTG_C (ZNF512,SPATA31H1,GCKR,FNDC4,CCDC121,GPN1,ENSG00000306717,IFT172,ENSG00000206731,RNU6-986P)				no		FALSE		2	trans-MR, trans-coloc	no	yes
SERPING1	SERPING1_D008078	UKBPPP_2023	RX_STATIN	Statin medication	Cholesterol, LDL	0.0921083	0.0129463	1.12186e-12	0.0394082	0.0562888	0.483859	0.0384554	0.0205531	0.0613411	1.12186	-12	4.83859	-1	6.13411	-2		2_27560333_CTG_C	2_27560333_CTG_C (ZNF512,SPATA31H1,GCKR,FNDC4,CCDC121,GPN1,ENSG00000306717,IFT172,ENSG00000206731,RNU6-986P)				no		FALSE		2	mixed-MR, trans-coloc	no	yes
SERPING1	SERPING1_D008107	UKBPPP_2023	GCST90013405	Liver enzyme levels (alanine transaminase)	Liver Diseases	0.00598937	0.000840694	1.04594e-12	0.00811426	0.0072513	0.263137	0.00321788	0.00143139	0.0245707	1.04594	-12	2.63137	-1	2.45707	-2		1_109690361_A_G	1_109690361_A_G (GSTM1,ENSG00000260246,GSTM5,GSTM2,ENSG00000310168,GSTM4,ENSG00000241720,RPL7P8,ENSG00000309177,GSTM3)				no		FALSE		3	trans-MR, mixed-MR, trans-coloc	no	yes
SERPING1	SERPING1_D008218	UKBPPP_2023	GCST90002316	Lymphocyte count	Lymphocytosis	-0.0486933	0.00738197	4.2169e-11	-0.000516661	0.0666039	0.993811	-0.0380642	0.0135604	0.00500044	4.2169	-11	9.93811	-1	5.00044	-3		2_27560333_CTG_C	2_27560333_CTG_C (ZNF512,SPATA31H1,GCKR,FNDC4,CCDC121,GPN1,ENSG00000306717,IFT172,ENSG00000206731,RNU6-986P)				no		FALSE		2	trans-MR, trans-coloc	no	yes
SERPING1	SERPING1_D009203	UKBPPP_2023	GCST011365	Myocardial infarction	Myocardial Infarction	0.189197	0.0239316	2.66297e-15	0.300871	0.0903739	0.000871019	0.184384	0.0385651	1.74332e-06	2.66297	-15	8.71019	-4	1.74332	-6		14_94378610_C_T	14_94378610_C_T (SERPINA1,ENSG00000256357,SERPINA2,ENSG00000305540,ENSG00000305557,SERPINA6,SERPINA11,SERPINA10,SERPINA9,SERPINA12)				no		FALSE	literature, known_drug	2	trans-MR, trans-coloc	no	yes
SERPING1	SERPING1_D009503	UKBPPP_2023	GCST90002351	Neutrophil count	Neutropenia	-0.0381581	0.00559465	9.07464e-12	0.0617855	0.0768396	0.421348	-0.0360192	0.00948297	0.000145688	9.07464	-12	4.21348	-1	1.45688	-4		2_27560333_CTG_C	2_27560333_CTG_C (ZNF512,SPATA31H1,GCKR,FNDC4,CCDC121,GPN1,ENSG00000306717,IFT172,ENSG00000206731,RNU6-986P)				no		FALSE		2	trans-MR, trans-coloc	no	yes
SERPING1	SERPING1_D013921	UKBPPP_2023	GCST90002363	Red blood cell count	Thrombocytopenia	-0.0429979	0.0056038	1.68036e-14	-0.0332848	0.0408129	0.41476	-0.0372357	0.00849117	1.15864e-05	1.68036	-14	4.1476	-1	1.15864	-5		12_111446804_T_C	12_111446804_T_C (SH2B3,ENSG00000299832,ENSG00000294281,HSPA8P14,PHETA1,LINC02356,RNA5SP373,U7,ENSG00000304623,IFITM3P5)				no		FALSE		3	trans-MR, mixed-MR, trans-coloc	no	yes
SERPING1	SERPING1_D015519	UKBPPP_2023	GCST006979	Heel bone mineral density	Bone Density	-0.0481309	0.00505397	1.67646e-21	-0.0330077	0.0189082	0.0808662	-0.0478396	0.00807403	3.1207e-09	1.67646	-21	8.08662	-2	3.1207	-9		14_94378610_C_T	14_94378610_C_T (SERPINA1,ENSG00000256357,SERPINA2,ENSG00000305540,ENSG00000305557,SERPINA6,SERPINA11,SERPINA10,SERPINA9,SERPINA12)				no		FALSE		3	trans-MR, mixed-MR, trans-coloc	no	yes
SERPING1	SERPING1_D063847	SUN_2018	NEALE2_30100_raw	Mean platelet (thrombocyte) volume	Mean Platelet Volume	0.0433457	0.00470827	3.37604e-20	0.0509553	0.0141632	0.000321012	0.0498484	0.00515414	3.98401e-22	3.376	-20	3.2101	-4	3.984	-22	11:57637306:A:G						no		FALSE		2	mixed-MR, cis-coloc	no	yes
SERPING1	SERPING1_Disorders of lipoid metabolism	UKBPPP_2023	phecode-272-both_sexes	Disorders of lipoid metabolism	Disorders of lipoid metabolism	0.22803	0.020536	1.20108e-28	0.308419	0.0716442	1.67088e-05	0.258465	0.032237	1.078e-15	1.20108	-28	1.67088	-5	1.078	-15		17_69086821_C_G	17_69086821_C_G (SEC24AP1,MIR4524B,MIR4524A,ABCA9,ENSG00000300449,ABCA6,ABCA8,ABCA10,ABCA9-AS1,PRO1804)				no		FALSE		3	trans-MR, mixed-MR, trans-coloc	no	yes
SERPING1	SERPING1_E78 Disorders of lipoprotein metabolism and other lipidaemias	UKBPPP_2023	icd10-E78-both_sexes	E78 Disorders of lipoprotein metabolism and other lipidaemias	E78 Disorders of lipoprotein metabolism and other lipidaemias	0.228431	0.0205321	9.42575e-29	0.307814	0.0720462	1.93338e-05	0.263415	0.0323023	3.501e-16	9.42575	-29	1.93338	-5	3.501	-16		17_69086821_C_G	17_69086821_C_G (SEC24AP1,MIR4524B,MIR4524A,ABCA9,ENSG00000300449,ABCA6,ABCA8,ABCA10,ABCA9-AS1,PRO1804)				no		FALSE		3	trans-MR, mixed-MR, trans-coloc	no	yes
SERPING1	SERPING1_EFO_0000612	UKBPPP_2023	categorical-20002-both_sexes-1075, categorical-6150-both_sexes-1, phecode-411.2-both_sexes	Non-cancer illness code, self-reported	myocardial infarction	0.27887	0.0363933	1.82103e-14	0.427152	0.100844	2.2775e-05	0.290816	0.0558117	1.88154e-07	1.82103	-14	2.2775	-5	1.88154	-7		12_111446804_T_C	12_111446804_T_C (SH2B3,ENSG00000299832,ENSG00000294281,HSPA8P14,PHETA1,LINC02356,RNA5SP373,U7,ENSG00000304623,IFITM3P5)				no		TRUE	literature, known_drug	2	trans-MR, trans-coloc	no	yes
SERPING1	SERPING1_EFO_0000759	UKBPPP_2023	phecode-214.1-both_sexes, icd10-D17-both_sexes, phecode-214-both_sexes	Lipoma of skin and subcutaneous tissue	Lipoma of skin and subcutaneous tissue	0.353352	0.0476724	1.24312e-13	0.360018	0.111341	0.00122297	0.272173	0.0761218	0.000349567	1.24312	-13	1.22297	-3	3.49567	-4			8_9325848_A_G (ENSG00000298955,RNU6-1151P,RNU6-526P,ENSG00000253887,PPP1R3B-DT,ENSG00000254091,ENSG00000254237,ENSG00000249050,ENSG00000253252,ENSG00000306870)				no		TRUE		2	trans-MR, mixed-MR	no	yes
SERPING1	SERPING1_EFO_0001645	UKBPPP_2023	icd10-I25-both_sexes	I25 Chronic ischaemic heart disease	I25 Chronic ischaemic heart disease	0.176165	0.0216208	3.70169e-16	0.281575	0.0704438	6.41078e-05	0.233793	0.0349147	2.14013e-11	3.70169	-16	6.41078	-5	2.14013	-11		12_111446804_T_C	12_111446804_T_C (SH2B3,ENSG00000299832,ENSG00000294281,HSPA8P14,PHETA1,LINC02356,RNA5SP373,U7,ENSG00000304623,IFITM3P5)				no		FALSE	literature	2	trans-MR, trans-coloc	no	yes
SERPING1	SERPING1_EFO_0003913	UKBPPP_2023	categorical-6150-both_sexes-2, phecode-411.3-both_sexes, categorical-20002-both_sexes-1074, icd10-I20-both_sexes	Vascular/heart problems diagnosed by doctor	angina pectoris	0.280828	0.0317033	8.14691e-19	0.380546	0.0836615	5.39931e-06	0.354249	0.0509661	3.63531e-12	8.14691	-19	5.39931	-6	3.63531	-12		12_7092360_A_T, 12_111446804_T_C	12_7092360_A_T (C1R,C1RL-AS1,C1RL,RNU6-485P,C1S,RBP5,CLSTN3,ENSG00000256967,ENSG00000257078,ENSG00000302800), 12_111446804_T_C (SH2B3,ENSG00000299832,ENSG00000294281,HSPA8P14,PHETA1,LINC02356,RNA5SP373,U7,ENSG00000304623,IFITM3P5)				no		TRUE	literature	2	trans-MR, trans-coloc	no	yes
SERPING1	SERPING1_EFO_0004305	UKBPPP_2023	continuous-30010-both_sexes-irnt	Red blood cell (erythrocyte) count	Red blood cell (erythrocyte) count	-0.0340731	0.00455132	7.07763e-14	-0.0123394	0.0207935	0.552896	-0.015517	0.00737024	0.0352605	7.07763	-14	5.52896	-1	3.52605	-2		12_111446804_T_C	12_111446804_T_C (SH2B3,ENSG00000299832,ENSG00000294281,HSPA8P14,PHETA1,LINC02356,RNA5SP373,U7,ENSG00000304623,IFITM3P5)				no	0.362806	FALSE	genetic_association	2	mixed-MR, trans-coloc	no	yes
SERPING1	SERPING1_EFO_0004309	UKBPPP_2023	continuous-30080-both_sexes-irnt	Platelet count	Platelet count	-0.0743925	0.00661225	2.29736e-29	-0.0294304	0.0475898	0.536299	-0.0610339	0.0104275	4.82328e-09	2.29736	-29	5.36299	-1	4.82328	-9	11_57922582_T_G	1_109690361_A_G	1_109690361_A_G (GSTM1,ENSG00000260246,GSTM5,GSTM2,ENSG00000310168,GSTM4,ENSG00000241720,RPL7P8,ENSG00000309177,GSTM3)				no	0.865693	FALSE	genetic_association	5	cis-MR, trans-MR, mixed-MR, cis-coloc, trans-coloc	no	yes
SERPING1	SERPING1_EFO_0004314	UKBPPP_2023	continuous-3063-both_sexes-irnt	Forced expiratory volume in 1-second (FEV1)	Forced expiratory volume in 1-second (FEV1)	0.0428398	0.00572921	7.57881e-14	0.0106152	0.0120597	0.378738	0.00857346	0.00715018	0.230507	7.57881	-14	3.78738	-1	2.30507	-1	11_57712264_T_C			no			no	0.041374	FALSE	genetic_association	2	cis-MR, cis-coloc	no	yes
SERPING1	SERPING1_EFO_0004514	UKBPPP_2023	continuous-3147-both_sexes-irnt, continuous-3144-both_sexes-irnt	Heel quantitative ultrasound index (QUI), direct entry	Heel quantitative ultrasound index (QUI), direct entry	-0.072746	0.00844279	6.91218e-18	-0.0523691	0.0326218	0.108419	-0.0702217	0.0126323	2.71455e-08	6.91218	-18	1.08419	-1	2.71455	-8		14_94378610_C_T, 1_234717312_C_T	14_94378610_C_T (SERPINA1,ENSG00000256357,SERPINA2,ENSG00000305540,ENSG00000305557,SERPINA6,SERPINA11,SERPINA10,SERPINA9,SERPINA12), 1_234717312_C_T (ENSG00000309002,ENSG00000282097,LINC01132,ENSG00000230628,ENSG00000300472,LINC02961,ENSG00000300489,ENSG00000289377,ENSG00000303653,ENSG00000228044)				no		TRUE		3	trans-MR, mixed-MR, trans-coloc	no	yes
SERPING1	SERPING1_EFO_0004530	UKBPPP_2023	biomarkers-30870-both_sexes-irnt	Triglycerides	Triglycerides	0.0709066	0.00812305	2.56813e-18	0.223436	0.0994794	0.0247009	0.0726361	0.0132313	4.02608e-08	2.56813	-18	2.47009	-2	4.02608	-8		2_27560333_CTG_C	2_27560333_CTG_C (ZNF512,SPATA31H1,GCKR,FNDC4,CCDC121,GPN1,ENSG00000306717,IFT172,ENSG00000206731,RNU6-986P)				no		FALSE		2	trans-MR, trans-coloc	no	yes
SERPING1	SERPING1_EFO_0004532	UKBPPP_2023	biomarkers-30730-both_sexes-irnt	Gamma glutamyltransferase	Gamma glutamyltransferase	0.0926405	0.00778923	1.28073e-32	0.143451	0.0603172	0.0173939	0.0817569	0.012134	1.60768e-11	1.28073	-32	1.73939	-2	1.60768	-11		2_27560333_CTG_C	2_27560333_CTG_C (ZNF512,SPATA31H1,GCKR,FNDC4,CCDC121,GPN1,ENSG00000306717,IFT172,ENSG00000206731,RNU6-986P)				no		FALSE		3	trans-MR, mixed-MR, trans-coloc	no	yes
SERPING1	SERPING1_EFO_0004533	UKBPPP_2023	biomarkers-30610-both_sexes-irnt	Alkaline phosphatase	Alkaline phosphatase	0.0721762	0.00622983	4.87643e-31	0.0649441	0.0541422	0.23033	0.03052	0.00942597	0.0012043	4.87643	-31	2.3033	-1	1.2043	-3		17_69085137_A_G	17_69085137_A_G (SEC24AP1,MIR4524B,MIR4524A,ABCA9,ENSG00000300449,ABCA6,ABCA8,ABCA9-AS1,ABCA10,PRO1804)				no	0.660205	FALSE	literature, genetic_association	2	mixed-MR, trans-coloc	no	yes
SERPING1	SERPING1_EFO_0004568	UKBPPP_2023	continuous-NAP-both_sexes-irnt	Non-albumin protein	Non-albumin protein	-0.0601836	0.00730952	1.81692e-16	-0.000896459	0.0957394	0.992529	-0.0612111	0.0107453	1.22259e-08	1.81692	-16	9.92529	-1	1.22259	-8		10_93079967_G_T	10_93079967_G_T (CYP26A1,ENSG00000304168,ENSG00000279607,CYP26C1-DT,CYP26C1,NIP7P1,XRCC6P1,ENSG00000296225,ENSG00000297060,ENSG00000225118)				no		FALSE		3	trans-MR, mixed-MR, trans-coloc	no	yes
SERPING1	SERPING1_EFO_0004695	UKBPPP_2023	continuous-5255-both_sexes-irnt, continuous-5263-both_sexes-irnt, continuous-5262-both_sexes-irnt, continuous-5254-both_sexes-irnt	Intra-ocular pressure, Goldmann-correlated (right)	Intra-ocular pressure, Goldmann-correlated (right)	0.0868784	0.00946176	4.22956e-20	0.0658046	0.0244935	0.00721815	0.0682635	0.0152248	7.33536e-06	4.22956	-20	7.21815	-3	7.33536	-6		17_69085137_A_G, 6_31874113_A_T, 12_111446804_T_C	17_69085137_A_G (SEC24AP1,MIR4524B,MIR4524A,ABCA9,ENSG00000300449,ABCA6,ABCA8,ABCA9-AS1,ABCA10,PRO1804), 12_111446804_T_C (SH2B3,ENSG00000299832,ENSG00000294281,HSPA8P14,PHETA1,LINC02356,RNA5SP373,U7,ENSG00000304623,IFITM3P5)				no		TRUE		3	trans-MR, mixed-MR, trans-coloc	no	yes
SERPING1	SERPING1_EFO_0004735	UKBPPP_2023	biomarkers-30620-both_sexes-irnt	Alanine aminotransferase	Alanine aminotransferase	0.0447126	0.00694337	1.1978e-10	0.0246252	0.063551	0.698395	0.0337678	0.011378	0.0029993	1.1978	-10	6.98395	-1	2.9993	-3		1_109690361_A_G	1_109690361_A_G (GSTM1,ENSG00000260246,GSTM5,GSTM2,ENSG00000310168,GSTM4,ENSG00000241720,RPL7P8,ENSG00000309177,GSTM3)				no		FALSE		2	trans-MR, trans-coloc	no	yes
SERPING1	SERPING1_EFO_0004736	UKBPPP_2023	biomarkers-30650-both_sexes-irnt	Aspartate aminotransferase	Aspartate aminotransferase	0.0346122	0.00555395	4.60555e-10	0.0218897	0.0426208	0.607538	0.0340906	0.00901616	0.000156166	4.60555	-10	6.07538	-1	1.56166	-4		1_109690361_A_G	1_109690361_A_G (GSTM1,ENSG00000260246,GSTM5,GSTM2,ENSG00000310168,GSTM4,ENSG00000241720,RPL7P8,ENSG00000309177,GSTM3)				no		FALSE		2	mixed-MR, trans-coloc	no	yes
SERPING1	SERPING1_EFO_0004842	UKBPPP_2023	continuous-30150-both_sexes-irnt	Eosinophill count	Eosinophill count	-0.0295646	0.0047884	6.6494e-10	-0.0197263	0.0402393	0.623974	-0.0421882	0.00757128	2.51633e-08	6.6494	-10	6.23974	-1	2.51633	-8		12_111446804_T_C	12_111446804_T_C (SH2B3,ENSG00000299832,ENSG00000294281,HSPA8P14,PHETA1,LINC02356,RNA5SP373,U7,ENSG00000304623,IFITM3P5)				no	0.436434	FALSE	genetic_association	2	mixed-MR, trans-coloc	no	yes
SERPING1	SERPING1_EFO_0004995	UKBPPP_2023	continuous-23117-both_sexes-irnt, continuous-23118-both_sexes-irnt, continuous-23129-both_sexes-irnt, continuous-23114-both_sexes-irnt, continuous-23121-both_sexes-irnt, continuous-23122-both_sexes-irnt	Leg fat-free mass (left)	Leg fat-free mass (left)	0.0353544	0.00482522	2.35359e-13	0.0161649	0.0284374	0.569738	0.0205604	0.0082178	0.0123516	2.35359	-13	5.69738	-1	1.23516	-2		2_27560333_CTG_C, 17_69085137_A_G	2_27560333_CTG_C (ZNF512,SPATA31H1,GCKR,FNDC4,CCDC121,GPN1,ENSG00000306717,IFT172,ENSG00000206731,RNU6-986P), 17_69085137_A_G (SEC24AP1,MIR4524B,MIR4524A,ABCA9,ENSG00000300449,ABCA6,ABCA8,ABCA9-AS1,ABCA10,PRO1804)				no		TRUE		3	trans-MR, mixed-MR, trans-coloc	no	yes
SERPING1	SERPING1_EFO_0005128	UKBPPP_2023	continuous-AG-both_sexes-irnt	Albumin/Globulin ratio	Albumin/Globulin ratio	0.0568626	0.00751408	3.80544e-14	-0.0238385	0.09597	0.803829	0.0613978	0.0112047	4.26136e-08	3.80544	-14	8.03829	-1	4.26136	-8		17_69085137_A_G	17_69085137_A_G (SEC24AP1,MIR4524B,MIR4524A,ABCA9,ENSG00000300449,ABCA6,ABCA8,ABCA9-AS1,ABCA10,PRO1804)				no		FALSE		3	trans-MR, mixed-MR, trans-coloc	no	yes
SERPING1	SERPING1_EFO_0005208	UKBPPP_2023	continuous-eGFRcreacys-both_sexes-irnt	Estimated glomerular filtration rate, cystain C	Estimated glomerular filtration rate, cystain C	-0.0405754	0.0063122	1.29215e-10	-0.00129867	0.048667	0.978711	-0.0270144	0.00991573	0.00644185	1.29215	-10	9.78711	-1	6.44185	-3		2_27560333_CTG_C	2_27560333_CTG_C (ZNF512,SPATA31H1,GCKR,FNDC4,CCDC121,GPN1,ENSG00000306717,IFT172,ENSG00000206731,RNU6-986P)				no		FALSE		2	trans-MR, trans-coloc	no	yes
SERPING1	SERPING1_EFO_0005763	UKBPPP_2023	continuous-PP-both_sexes-combined_raw, continuous-PP-both_sexes-auto_medadj_raw, continuous-PP-both_sexes-auto_raw, continuous-PP-both_sexes-auto_medadj_irnt, continuous-PP-both_sexes-combined_irnt, continuous-PP-both_sexes-combined_medadj_raw, continuous-PP-both_sexes-auto_irnt	Pulse pressure, combined automated + manual reading	Pulse pressure, combined automated + manual reading	0.849502	0.095282	4.84909e-19	0.373414	0.246654	0.130048	0.772546	0.145546	1.10883e-07	4.84909	-19	1.30048	-1	1.10883	-7	11_58000536_A_AT			no			no	0.762861	TRUE	genetic_association	2	cis-MR, cis-coloc	no	yes
SERPING1	SERPING1_EFO_0006335	UKBPPP_2023	continuous-SBP-both_sexes-auto_medadj_raw, continuous-SBP-both_sexes-combined_medadj_raw, continuous-SBP-both_sexes-combined_medadj_irnt, continuous-SBP-both_sexes-auto_medadj_irnt	Systolic blood pressure, automated reading, adjusted by medication	Systolic blood pressure, automated reading, adjusted by medication	0.682339	0.0939941	3.88873e-13	1.09759	0.345958	0.00151076	0.675373	0.163129	3.47142e-05	3.88873	-13	1.51076	-3	3.47142	-5		14_94378610_C_T	14_94378610_C_T (SERPINA1,ENSG00000256357,SERPINA2,ENSG00000305540,ENSG00000305557,SERPINA6,SERPINA11,SERPINA10,SERPINA9,SERPINA12)				no	0.754335	TRUE	genetic_association	2	mixed-MR, trans-coloc	no	yes
SERPING1	SERPING1_EFO_0006788	UKBPPP_2023	phecode-300.1-both_sexes	Anxiety disorder	Anxiety disorder	0.229576	0.0358689	1.54945e-10	0.231617	0.0742378	0.00180895	0.21818	0.0573897	0.000143691	1.54945	-10	1.80895	-3	1.43691	-4		11_48929970_T_C					no	0.46363	FALSE	literature, genetic_association	2	trans-MR, trans-coloc	no	yes
SERPING1	SERPING1_EFO_0007010	UKBPPP_2023	categorical-20003-both_sexes-1141146234	Treatment/medication code	drug use measurement	0.215668	0.0344109	3.67045e-10	0.309364	0.105147	0.00325893	0.285011	0.0500467	1.2344e-08	3.67045	-10	3.25893	-3	1.2344	-8		2_27508073_T_C	2_27508073_T_C (GCKR,FNDC4,ENSG00000306717,IFT172,SPATA31H1,RNU6-986P,ENSG00000235267,KRTCAP3,ZNF512,NRBP1)				no		FALSE		2	trans-MR, trans-coloc	no	yes
SERPING1	SERPING1_EFO_0007777	UKBPPP_2023	continuous-23105-both_sexes-irnt	Basal metabolic rate	Basal metabolic rate	0.0390779	0.00490973	1.73071e-15	0.0146428	0.0303045	0.628961	0.0310314	0.00828002	0.000178429	1.73071	-15	6.28961	-1	1.78429	-4		2_27560333_CTG_C	2_27560333_CTG_C (ZNF512,SPATA31H1,GCKR,FNDC4,CCDC121,GPN1,ENSG00000306717,IFT172,ENSG00000206731,RNU6-986P)				no		FALSE		2	trans-MR, trans-coloc	no	yes
SERPING1	SERPING1_EFO_0007985	UKBPPP_2023	continuous-30090-both_sexes-irnt	Platelet crit	Platelet crit	-0.0420648	0.00543261	9.70826e-15	-0.00551331	0.0460294	0.904659	-0.0360896	0.00882168	4.29502e-05	9.70826	-15	9.04659	-1	4.29502	-5		1_109690361_A_G	1_109690361_A_G (GSTM1,ENSG00000260246,GSTM5,GSTM2,ENSG00000310168,GSTM4,ENSG00000241720,RPL7P8,ENSG00000309177,GSTM3)				no		FALSE		2	mixed-MR, trans-coloc	no	yes
SERPING1	SERPING1_EFO_0007986	UKBPPP_2023	continuous-30250-both_sexes-irnt	Reticulocyte count	Reticulocyte count	0.0549505	0.00812228	1.32933e-11	0.183539	0.0530013	0.000534368	0.0621946	0.0127563	1.08473e-06	1.32933	-11	5.34368	-4	1.08473	-6		1_109690361_A_G	1_109690361_A_G (GSTM1,ENSG00000260246,GSTM5,GSTM2,ENSG00000310168,GSTM4,ENSG00000241720,RPL7P8,ENSG00000309177,GSTM3)				no		FALSE		2	trans-MR, trans-coloc	no	yes
SERPING1	SERPING1_EFO_0007991	UKBPPP_2023	continuous-30210-both_sexes-irnt	Eosinophill percentage	Eosinophill percentage	-0.0318624	0.00502129	2.21761e-10	-0.0329939	0.0346068	0.340391	-0.0322006	0.0075754	2.13121e-05	2.21761	-10	3.40391	-1	2.13121	-5		17_69086821_C_G	17_69086821_C_G (SEC24AP1,MIR4524B,MIR4524A,ABCA9,ENSG00000300449,ABCA6,ABCA8,ABCA10,ABCA9-AS1,PRO1804)				no		FALSE		2	mixed-MR, trans-coloc	no	yes
SERPING1	SERPING1_EFO_0007993	UKBPPP_2023	continuous-30180-both_sexes-irnt	Lymphocyte percentage	Lymphocyte percentage	-0.0419356	0.00582526	6.06862e-13	-0.0160254	0.0273742	0.558266	0.00761221	0.00857124	0.374481	6.06862	-13	5.58266	-1	3.74481	-1		10_93079967_G_T	10_93079967_G_T (CYP26A1,ENSG00000304168,ENSG00000279607,CYP26C1-DT,CYP26C1,NIP7P1,XRCC6P1,ENSG00000296225,ENSG00000297060,ENSG00000225118)				no		FALSE		3	trans-MR, mixed-MR, trans-coloc	no	yes
SERPING1	SERPING1_EFO_0009270	UKBPPP_2023	continuous-78-both_sexes-irnt, continuous-3148-both_sexes-irnt, continuous-4105-both_sexes-irnt	Heel bone mineral density (BMD) T-score, automated	Heel bone mineral density (BMD) T-score, automated	-0.0727491	0.00844279	6.88988e-18	-0.0523728	0.0326221	0.108397	-0.070212	0.0126329	2.73064e-08	6.88988	-18	1.08397	-1	2.73064	-8		14_94378610_C_T	14_94378610_C_T (SERPINA1,ENSG00000256357,SERPINA2,ENSG00000305540,ENSG00000305557,SERPINA6,SERPINA11,SERPINA10,SERPINA9,SERPINA12)				no		TRUE		3	trans-MR, mixed-MR, trans-coloc	no	yes
SERPING1	SERPING1_EFO_1001375	UKBPPP_2023	phecode-411-both_sexes	Ischemic Heart Disease	Ischemic Heart Disease	0.145711	0.0199254	2.61586e-13	0.245336	0.0656763	0.000187318	0.182535	0.0325646	2.07888e-08	2.61586	-13	1.87318	-4	2.07888	-8		12_111446804_T_C	12_111446804_T_C (SH2B3,ENSG00000299832,ENSG00000294281,HSPA8P14,PHETA1,LINC02356,RNA5SP373,U7,ENSG00000304623,IFITM3P5)				no		FALSE	literature	2	trans-MR, trans-coloc	no	yes
SERPING1	SERPING1_HMG CoA reductase inhibitor|statin	UKBPPP_2023	prescriptions-HMG_CoA_reductase_inhibitor|statin-both_sexes	HMG CoA reductase inhibitor|statin	HMG CoA reductase inhibitor|statin	0.166113	0.0179531	2.19079e-20	0.221692	0.059315	0.000185833	0.184651	0.0277325	2.77052e-11	2.19079	-20	1.85833	-4	2.77052	-11		2_27560333_CTG_C	2_27560333_CTG_C (ZNF512,SPATA31H1,GCKR,FNDC4,CCDC121,GPN1,ENSG00000306717,IFT172,ENSG00000206731,RNU6-986P)				no		FALSE		2	trans-MR, trans-coloc	no	yes
SERPING1	SERPING1_HP_0003124	UKBPPP_2023	phecode-272.11-both_sexes, categorical-20002-both_sexes-1473	Hypercholesterolemia	Hypercholesterolemia	0.218013	0.0209889	2.83901e-25	0.29786	0.0726396	4.12234e-05	0.254403	0.0322016	2.78138e-15	2.83901	-25	4.12234	-5	2.78138	-15		17_69085137_A_G	17_69085137_A_G (SEC24AP1,MIR4524B,MIR4524A,ABCA9,ENSG00000300449,ABCA6,ABCA8,ABCA9-AS1,ABCA10,PRO1804)				no		TRUE		3	trans-MR, mixed-MR, trans-coloc	no	yes
SERPING1	SERPING1_HP_0003418	UKBPPP_2023	categorical-6159-both_sexes-4	Pain type(s) experienced in last month	back pain	-0.0608311	0.00960701	2.42081e-10	-0.0349728	0.0204808	0.0877117	-0.0584182	0.0153722	0.000144551	2.42081	-10	8.77117	-2	1.44551	-4			14_105612495_C_G (MIR8071-1,IGHE,IGHG4,IGHA2,MIR8071-2,IGHG2,COPDA1,IGHGP,ELK2AP,ELK2BP)				no		FALSE		1	mixed-MR	no	yes
SERPING1	SERPING1_High light scatter reticulocyte count	UKBPPP_2023	continuous-30300-both_sexes-irnt	High light scatter reticulocyte count	High light scatter reticulocyte count	0.0394611	0.00557076	1.4045e-12	0.0862857	0.0312623	0.00577908	0.0361804	0.00925982	9.3353e-05	1.4045	-12	5.77908	-3	9.3353	-5		1_109690361_A_G	1_109690361_A_G (GSTM1,ENSG00000260246,GSTM5,GSTM2,ENSG00000310168,GSTM4,ENSG00000241720,RPL7P8,ENSG00000309177,GSTM3)				no		FALSE		2	mixed-MR, trans-coloc	no	yes
SERPING1	SERPING1_High light scatter reticulocyte percentage	UKBPPP_2023	continuous-30290-both_sexes-irnt	High light scatter reticulocyte percentage	High light scatter reticulocyte percentage	0.0507901	0.00616267	1.69959e-16	0.0914824	0.0306264	0.0028169	0.0470168	0.00933466	4.73383e-07	1.69959	-16	2.8169	-3	4.73383	-7		1_109690361_A_G	1_109690361_A_G (GSTM1,ENSG00000260246,GSTM5,GSTM2,ENSG00000310168,GSTM4,ENSG00000241720,RPL7P8,ENSG00000309177,GSTM3)				no		FALSE		2	mixed-MR, trans-coloc	no	yes
SERPING1	SERPING1_Impedance of arm (right)	UKBPPP_2023	continuous-23109-both_sexes-irnt	Impedance of arm (right)	Impedance of arm (right)	-0.0303951	0.00341004	4.94807e-19	-0.0320743	0.0165457	0.0525599	-0.0235839	0.00542505	1.37875e-05	4.94807	-19	5.25599	-2	1.37875	-5		2_27508073_T_C	2_27508073_T_C (GCKR,FNDC4,ENSG00000306717,IFT172,SPATA31H1,RNU6-986P,ENSG00000235267,KRTCAP3,ZNF512,NRBP1)				no		FALSE		3	trans-MR, mixed-MR, trans-coloc	no	yes
SERPING1	SERPING1_Impedance of leg (left)	UKBPPP_2023	continuous-23108-both_sexes-irnt	Impedance of leg (left)	Impedance of leg (left)	-0.0468941	0.00633983	1.39573e-13	-0.0502487	0.0304539	0.0989445	-0.0512561	0.00966583	1.14032e-07	1.39573	-13	9.89445	-2	1.14032	-7		2_27508073_T_C	2_27508073_T_C (GCKR,FNDC4,ENSG00000306717,IFT172,SPATA31H1,RNU6-986P,ENSG00000235267,KRTCAP3,ZNF512,NRBP1)				no		FALSE		3	trans-MR, mixed-MR, trans-coloc	no	yes
SERPING1	SERPING1_Impedance of leg (right)	UKBPPP_2023	continuous-23107-both_sexes-irnt	Impedance of leg (right)	Impedance of leg (right)	-0.0296443	0.00425301	3.16548e-12	-0.0314198	0.0175953	0.0741502	-0.0250137	0.00729974	0.000611079	3.16548	-12	7.41502	-2	6.11079	-4		2_27508073_T_C	2_27508073_T_C (GCKR,FNDC4,ENSG00000306717,IFT172,SPATA31H1,RNU6-986P,ENSG00000235267,KRTCAP3,ZNF512,NRBP1)				no		FALSE		3	trans-MR, mixed-MR, trans-coloc	no	yes
SERPING1	SERPING1_Impedance of whole body	UKBPPP_2023	continuous-23106-both_sexes-irnt	Impedance of whole body	Impedance of whole body	-0.0392434	0.00522579	5.93236e-14	-0.0329143	0.029736	0.268346	-0.0401436	0.00788727	3.58678e-07	5.93236	-14	2.68346	-1	3.58678	-7		2_27560333_CTG_C	2_27560333_CTG_C (ZNF512,SPATA31H1,GCKR,FNDC4,CCDC121,GPN1,ENSG00000306717,IFT172,ENSG00000206731,RNU6-986P)				no		FALSE		3	trans-MR, mixed-MR, trans-coloc	no	yes
SERPING1	SERPING1_MONDO_0021187	UKBPPP_2023	phecode-272.1-both_sexes	Hyperlipidemia	Hyperlipidemia	0.226254	0.0207093	8.73406e-28	0.308495	0.0724894	2.08369e-05	0.258822	0.0324139	1.40622e-15	8.73406	-28	2.08369	-5	1.40622	-15		17_69086821_C_G	17_69086821_C_G (SEC24AP1,MIR4524B,MIR4524A,ABCA9,ENSG00000300449,ABCA6,ABCA8,ABCA10,ABCA9-AS1,PRO1804)				no		FALSE		3	trans-MR, mixed-MR, trans-coloc	no	yes
SERPING1	SERPING1_MONDO_0021661	UKBPPP_2023	phecode-411.4-both_sexes	Coronary atherosclerosis	Coronary atherosclerosis	0.205276	0.0248932	1.63451e-16	0.305819	0.0805404	0.000146409	0.236426	0.039976	3.3351e-09	1.63451	-16	1.46409	-4	3.3351	-9		12_111446804_T_C	12_111446804_T_C (SH2B3,ENSG00000299832,ENSG00000294281,HSPA8P14,PHETA1,LINC02356,RNA5SP373,U7,ENSG00000304623,IFITM3P5)				no		FALSE		2	trans-MR, trans-coloc	no	yes
SERPING1	SERPING1_Medication for cholesterol, blood pressure or diabetes	UKBPPP_2023	categorical-6177-both_sexes-1, categorical-6177-both_sexes-100	Medication for cholesterol, blood pressure or diabetes	Medication for cholesterol, blood pressure or diabetes	0.181799	0.0214802	2.59293e-17	0.258818	0.0766507	0.000733884	0.191665	0.0324675	3.56307e-09	2.59293	-17	7.33884	-4	3.56307	-9		17_69085137_A_G, 2_27508073_T_C	17_69085137_A_G (SEC24AP1,MIR4524B,MIR4524A,ABCA9,ENSG00000300449,ABCA6,ABCA8,ABCA9-AS1,ABCA10,PRO1804), 2_27508073_T_C (GCKR,FNDC4,ENSG00000306717,IFT172,SPATA31H1,RNU6-986P,ENSG00000235267,KRTCAP3,ZNF512,NRBP1)				no		TRUE		3	trans-MR, mixed-MR, trans-coloc	no	yes
SERPING1	SERPING1_Medication for cholesterol, blood pressure, diabetes, or take exogenous hormones	UKBPPP_2023	categorical-6153-both_sexes-1	Medication for cholesterol, blood pressure, diabetes, or take exogenous hormones	Medication for cholesterol, blood pressure, diabetes, or take exogenous hormones	0.190426	0.0256567	1.15286e-13	0.31092	0.0860404	0.000301911	0.184454	0.0384385	1.59711e-06	1.15286	-13	3.01911	-4	1.59711	-6		2_27560333_CTG_C	2_27560333_CTG_C (ZNF512,SPATA31H1,GCKR,FNDC4,CCDC121,GPN1,ENSG00000306717,IFT172,ENSG00000206731,RNU6-986P)				no		FALSE		2	trans-MR, trans-coloc	no	yes
SERPING1	SERPING1_Other chronic ischemic heart disease, unspecified	UKBPPP_2023	phecode-411.8-both_sexes	Other chronic ischemic heart disease, unspecified	Other chronic ischemic heart disease, unspecified	0.176216	0.0216747	4.2922e-16	0.282802	0.0705995	6.18302e-05	0.220737	0.0349366	2.6457e-10	4.2922	-16	6.18302	-5	2.6457	-10		12_111446804_T_C	12_111446804_T_C (SH2B3,ENSG00000299832,ENSG00000294281,HSPA8P14,PHETA1,LINC02356,RNA5SP373,U7,ENSG00000304623,IFITM3P5)				no		FALSE		2	trans-MR, trans-coloc	no	yes
SERPING1	SERPING1_Type 2 diabetes, definitions combined	UKBPPP_2023	T2D	Type 2 diabetes, definitions combined	Type 2 diabetes, definitions combined	0.0864865	0.0132592	6.90298e-11	0.05626	0.0465785	0.227104	0.00896079	0.0231096	0.6982	6.90298	-11	2.27104	-1	6.982	-1		2_27560333_CTG_C	2_27560333_CTG_C (ZNF512,SPATA31H1,GCKR,FNDC4,CCDC121,GPN1,ENSG00000306717,IFT172,ENSG00000206731,RNU6-986P)				no		FALSE		3	trans-MR, mixed-MR, trans-coloc	no	yes
SERPING1	SERPING1_Whole body fat-free mass	UKBPPP_2023	continuous-23101-both_sexes-irnt	Whole body fat-free mass	Whole body fat-free mass	0.0227226	0.00334827	1.14994e-11	0.0254019	0.0178289	0.154226	0.0198648	0.00532537	0.000191318	1.14994	-11	1.54226	-1	1.91318	-4		2_27560333_CTG_C	2_27560333_CTG_C (ZNF512,SPATA31H1,GCKR,FNDC4,CCDC121,GPN1,ENSG00000306717,IFT172,ENSG00000206731,RNU6-986P)				no		FALSE		2	mixed-MR, trans-coloc	no	yes
SERPING1	SERPING1_Z95 Presence of cardiac and vascular implants and grafts	UKBPPP_2023	icd10-Z95-both_sexes	Z95 Presence of cardiac and vascular implants and grafts	Z95 Presence of cardiac and vascular implants and grafts	0.202406	0.0296075	8.1261e-12	0.330039	0.0807937	4.40847e-05	0.195199	0.0448497	1.34721e-05	8.1261	-12	4.40847	-5	1.34721	-5		12_111446804_T_C	12_111446804_T_C (SH2B3,ENSG00000299832,ENSG00000294281,HSPA8P14,PHETA1,LINC02356,RNA5SP373,U7,ENSG00000304623,IFITM3P5)				no		FALSE		2	trans-MR, trans-coloc	no	yes
SERPING1	SERPING1_prostaglandin analog	UKBPPP_2023	prescriptions-prostaglandin_analog-both_sexes	prostaglandin analog	prostaglandin analog	0.322089	0.0441402	2.9434e-13	0.244698	0.0800861	0.00224736	0.297653	0.0677337	1.11053e-05	2.9434	-13	2.24736	-3	1.11053	-5			11_47685201_C_T (AGBL2,ENSG00000305470,Y_RNA,MTCH2,ENSG00000295813,FNBP4,ENSG00000303744,ENSG00000303755,C1QTNF4,FAM180B)				no		FALSE		1	mixed-MR	no	yes
SERPING1	SERPING1_simvastatin	UKBPPP_2023	prescriptions-simvastatin-both_sexes	simvastatin	simvastatin	0.119878	0.019106	3.51025e-10	0.165354	0.0574039	0.00396994	0.153301	0.0293848	1.81809e-07	3.51025	-10	3.96994	-3	1.81809	-7		2_27560333_CTG_C	2_27560333_CTG_C (ZNF512,SPATA31H1,GCKR,FNDC4,CCDC121,GPN1,ENSG00000306717,IFT172,ENSG00000206731,RNU6-986P)				no		FALSE		2	trans-MR, trans-coloc	no	yes
SERPINH1	SERPINH1_D001791	UKBPPP_2023	GCST90002346, GCST90002395, GCST004599	Mean platelet volume	Blood Platelet Disorders	-0.250849	0.0259789	4.64141e-22	-0.780636	1.39846	0.576699	-0.362494	0.0666396	5.33929e-08	4.64141	-22	5.76699	-1	5.33929	-8		3_56815721_T_C	3_56815721_T_C (ENSG00000298507,ARHGEF3,ENSG00000296096,ARHGEF3-AS1,TASOR,ENSG00000307053,SPATA12,CCDC66,ENSG00000272202,ENSG00000297895)				no		TRUE		2	trans-MR, trans-coloc	no	no
SERPINH1	SERPINH1_D006402	UKBPPP_2023	GCST90002399	Neutrophil percentage of white cells	Hematologic Diseases	-0.156333	0.0172767	1.44604e-19	-0.361703	0.161653	0.0252519	-0.149947	0.0257079	5.45304e-09	1.44604	-19	2.52519	-2	5.45304	-9		3_56815721_T_C	3_56815721_T_C (ENSG00000298507,ARHGEF3,ENSG00000296096,ARHGEF3-AS1,TASOR,ENSG00000307053,SPATA12,CCDC66,ENSG00000272202,ENSG00000297895)				no		FALSE		2	trans-MR, trans-coloc	no	no
SERPINH1	SERPINH1_EFO_0002950	UKBPPP_2023	icd10-Z34-both_sexes	Z34 Supervision of normal pregnancy	Z34 Supervision of normal pregnancy	-1.84474	0.212066	3.35159e-18	-1.52397	1.83206	0.405504	-1.58274	0.284934	2.78015e-08	3.35159	-18	4.05504	-1	2.78015	-8		6_122399661_G_A	6_122399661_G_A (HSF2,ENSG00000279453,ENSG00000275339,SERINC1,ENSG00000279114,ENSG00000308978,ENSG00000308965,ENSG00000277408,RNU1-18P,PKIB)				no		FALSE		2	trans-MR, trans-coloc	no	no
SERPINH1	SERPINH1_EFO_0007986	UKBPPP_2023	continuous-30240-both_sexes-irnt	Reticulocyte percentage	Reticulocyte percentage	-0.0715934	0.0109232	5.591e-11	-0.125437	0.0789147	0.111943	-0.0644114	0.0170227	0.00015442	5.591	-11	1.11943	-1	1.5442	-4		2_27375230_T_C	2_27375230_T_C (SNX17,EIF2B4,ZNF513,GTF3C2-AS2,FTH1P3,GTF3C2,ENSG00000295811,ENSG00000298520,PPM1G,GTF3C2-AS1)				no		FALSE		2	mixed-MR, trans-coloc	no	no
SERPINH1	SERPINH1_EFO_0007991	UKBPPP_2023	continuous-30210-both_sexes-irnt	Eosinophill percentage	Eosinophill percentage	0.155961	0.0224627	3.83494e-12	0.0986895	0.212977	0.643091	0.127546	0.0283955	7.0635e-06	3.83494	-12	6.43091	-1	7.0635	-6		2_27375230_T_C	2_27375230_T_C (SNX17,EIF2B4,ZNF513,GTF3C2-AS2,FTH1P3,GTF3C2,ENSG00000295811,ENSG00000298520,PPM1G,GTF3C2-AS1)				no		FALSE		2	trans-MR, trans-coloc	no	no
SERPINH1	SERPINH1_EFO_0009682	UKBPPP_2023	icd10-O32-both_sexes	O32 Maternal care for known or suspected malpresentation of foetus	O32 Maternal care for known or suspected malpresentation of foetus	-1.88669	0.213412	9.52016e-19	-1.80072	2.6415	0.495428	-1.65418	0.286991	8.2214e-09	9.52016	-19	4.95428	-1	8.2214	-9		12_54318524_G_A	12_54318524_G_A (RNU6-950P,COPZ1,NFE2,MIR148B,RN7SL744P,GPR84-AS1,HNRNPA1,CBX5,ENSG00000289154,ENSG00000289854)				no		FALSE	literature	2	trans-MR, trans-coloc	no	no
SERPINH1	SERPINH1_HP_0025328	UKBPPP_2023	icd10-O46-both_sexes	O46 Antepartum haemorrhage, not elsewhere classified	O46 Antepartum haemorrhage, not elsewhere classified	-1.37813	0.176767	6.37489e-15	-1.12868	1.69552	0.505615	-1.07354	0.258187	3.21067e-05	6.37489	-15	5.05615	-1	3.21067	-5		12_54318524_G_A	12_54318524_G_A (RNU6-950P,COPZ1,NFE2,MIR148B,RN7SL744P,GPR84-AS1,HNRNPA1,CBX5,ENSG00000289154,ENSG00000289854)				no		FALSE		2	trans-MR, trans-coloc	no	no
SERPINH1	SERPINH1_Impedance of whole body	UKBPPP_2023	continuous-23106-both_sexes-irnt	Impedance of whole body	Impedance of whole body	0.108261	0.0145195	8.90174e-14	-0.0217986	0.154362	0.887698	0.0839178	0.0214292	9.00144e-05	8.90174	-14	8.87698	-1	9.00144	-5		2_27375230_T_C	2_27375230_T_C (SNX17,EIF2B4,ZNF513,GTF3C2-AS2,FTH1P3,GTF3C2,ENSG00000295811,ENSG00000298520,PPM1G,GTF3C2-AS1)				no		FALSE		2	trans-MR, trans-coloc	no	no
SERPINI1	SERPINI1_Antihypertensive medication - note that there are other indications	UKBPPP_2023	RX_ANTIHYP	Antihypertensive medication - note that there are other indications	Antihypertensive medication - note that there are other indications	0.0490374	0.00801819	9.60918e-10	0.0864615	0.0263816	0.00104791	0.0601089	0.0117792	3.3435e-07	9.60918	-10	1.04791	-3	3.3435	-7		12_111427245_C_G	12_111427245_C_G (SH2B3,ENSG00000299832,ENSG00000294281,HSPA8P14,PHETA1,LINC02356,RNA5SP373,ENSG00000304623,MIR6760,U7)				no		FALSE		2	mixed-MR, trans-coloc	no	no
SERPINI1	SERPINI1_Congenital deformities of feet	UKBPPP_2023	phecode-755.1-both_sexes	Congenital deformities of feet	Congenital deformities of feet	-0.952021	0.152786	4.632e-10	-1.01879	0.264176	0.000115036	-1.04627	0.239664	1.26783e-05	4.632	-10	1.15036	-4	1.26783	-5				no			no		FALSE		1	cis-MR	no	no
SERPINI1	SERPINI1_D001791	UKBPPP_2023	GCST004599, GCST90002395, GCST90002346, GCST90002357, GCST90002402	Mean platelet volume	Blood Platelet Disorders	0.087456	0.00777307	2.28593e-29	0.0337597	0.0145463	0.0202955	0.0786085	0.0125893	4.26279e-10	2.28593	-29	2.02955	-2	4.26279	-10		12_111427245_C_G, 8_105570896_A_G	12_111427245_C_G (SH2B3,ENSG00000299832,ENSG00000294281,HSPA8P14,PHETA1,LINC02356,RNA5SP373,ENSG00000304623,MIR6760,U7), 8_105570896_A_G (ENSG00000254141,ENSG00000253420,RPL12P24,ENSG00000294727,ZFPM2,ENSG00000253526,ENSG00000243171,Y_RNA,TMCC1P1,LINC03084)	no			no		TRUE		3	cis-MR, mixed-MR, trans-coloc	no	no
SERPINI1	SERPINI1_D008071	UKBPPP_2023	GCST90010149	Lipoprotein lipase levels	Lipoprotein Lipase	-1.46266	0.163007	2.88613e-19	-2.55388	0.467815	4.78392e-08	-1.86724	0.299492	4.52704e-10	2.88613	-19	4.78392	-8	4.52704	-10		4_186121644_G_T	4_186121644_G_T (ENSG00000253013,FAM149A,RPSAP70,LTO1P1,TLR3,FLJ38576,CYP4V2,RNU4-64P,ENSG00000300873,KLKB1)				no		FALSE		2	trans-MR, trans-coloc	no	no
SERPINI1	SERPINI1_EFO_0006336	UKBPPP_2023	continuous-DBP-both_sexes-combined_medadj_raw, continuous-DBP-both_sexes-combined_raw, continuous-DBP-both_sexes-combined_medadj_irnt	Diastolic blood pressure, combined automated + manual reading, adjusted by medication	Diastolic blood pressure, combined automated + manual reading, adjusted by medication	0.280691	0.0452773	5.66841e-10	0.489201	0.19826	0.0136072	0.311109	0.0794995	9.10278e-05	5.66841	-10	1.36072	-2	9.10278	-5		12_111427245_C_G	12_111427245_C_G (SH2B3,ENSG00000299832,ENSG00000294281,HSPA8P14,PHETA1,LINC02356,RNA5SP373,ENSG00000304623,MIR6760,U7)				no	0.88117	TRUE	genetic_association	2	mixed-MR, trans-coloc	no	no
SERPINI1	SERPINI1_EFO_0006340	UKBPPP_2023	continuous-MAP-both_sexes-combined_medadj_raw, continuous-MAP-both_sexes-combined_medadj_irnt	Mean arterial pressure, combined automated + manual reading, adjusted by medication	Mean arterial pressure, combined automated + manual reading, adjusted by medication	0.392583	0.0578888	1.18784e-11	0.391679	0.131919	0.00298686	0.438683	0.106713	3.94176e-05	1.18784	-11	2.98686	-3	3.94176	-5	3_167470937_AATC_A			no			no	0.881176	TRUE	genetic_association	2	cis-MR, cis-coloc	no	no
SERPINI1	SERPINI1_HP_0001760	UKBPPP_2023	icd10-Q66-both_sexes	Q66 Congenital deformities of feet	Q66 Congenital deformities of feet	-0.972694	0.155184	3.6574e-10	-1.05815	0.268361	8.0467e-05	-0.997367	0.240371	3.33508e-05	3.6574	-10	8.0467	-5	3.33508	-5				no			no		FALSE		1	cis-MR	no	no
SERPINI1	SERPINI1_Impedance of arm (left)	UKBPPP_2023	continuous-23110-both_sexes-irnt	Impedance of arm (left)	Impedance of arm (left)	-0.0186907	0.00297357	3.26547e-10	-0.0138389	0.00938536	0.140341	-0.0141093	0.00449287	0.00168728	3.26547	-10	1.40341	-1	1.68728	-3	3_167595625_T_A	12_111427245_C_G	12_111427245_C_G (SH2B3,ENSG00000299832,ENSG00000294281,HSPA8P14,PHETA1,LINC02356,RNA5SP373,ENSG00000304623,MIR6760,U7)				no		FALSE		4	cis-MR, mixed-MR, cis-coloc, trans-coloc	no	no
SERPINI2	SERPINI2_Autoimmune diseases excluding thyroid diseases	UKBPPP_2023	AUTOIMMUNE_NONTHYROID	Autoimmune diseases excluding thyroid diseases	Autoimmune diseases excluding thyroid diseases	0.0458839	0.00545704	4.1631e-17	0.0613487	0.0168015	0.000260831	0.0380099	0.0099268	0.000128653	4.1631	-17	2.60831	-4	1.28653	-4		19_48603275_C_T	19_48603275_C_T (SPACA4,ENSG00000287603,FAM83E,ENSG00000304120,RPL18,SPHK2,ENSG00000268093,DBP,SEC1P,CA11)				no		FALSE		3	trans-MR, mixed-MR, trans-coloc	no	no
SERPINI2	SERPINI2_Bleeding	UKBPPP_2023	BLEEDING	Bleeding	Bleeding	-0.0444552	0.00696342	1.72404e-10	-0.076176	0.0114465	2.83358e-11	-0.0696248	0.0116324	2.1584e-09	1.72404	-10	2.83358	-11	2.1584	-9		9_133621642_C_T					no		FALSE		3	trans-MR, mixed-MR, trans-coloc	no	no
SERPINI2	SERPINI2_D000039	UKBPPP_2023	J10_PERITONSABSC	Peritonsillar abscess	Peritonsillar Abscess	0.113432	0.0174289	7.60027e-11	0.0300569	0.023125	0.193685	-0.00436373	0.021556	0.839575	7.60027	-11	1.93685	-1	8.39575	-1		19_48558335_GT_G					no		FALSE		2	trans-MR, trans-coloc	no	no
SERPINI2	SERPINI2_D000740	UKBPPP_2023	GCST004630, GCST004602	Mean corpuscular hemoglobin	Anemia	-0.0267232	0.00370327	5.34943e-13	-0.0202186	0.0114795	0.0781911	-0.0271881	0.00668542	4.76699e-05	5.34943	-13	7.81911	-2	4.76699	-5		9_133101165_A_G					no		TRUE		2	trans-MR, trans-coloc	no	no
SERPINI2	SERPINI2_D001327	UKBPPP_2023	AUTOIMMUNE	Autoimmune diseases	Autoimmune Diseases	0.0415633	0.00439956	3.48183e-21	0.053735	0.0159836	0.000774114	0.0316147	0.00790957	6.41439e-05	3.48183	-21	7.74114	-4	6.41439	-5		19_48558335_GT_G					no		FALSE		3	trans-MR, mixed-MR, trans-coloc	no	no
SERPINI2	SERPINI2_D002318	UKBPPP_2023	GCST90038595	Cardiovascular disease	Cardiovascular Diseases	0.010623	0.00100046	2.45333e-26	0.00478698	0.002071	0.0208086	0.00551349	0.00180159	0.00221074	2.45333	-26	2.08086	-2	2.21074	-3		19_48600190_C_T	19_48600190_C_T (ENSG00000287603,SPACA4,FAM83E,ENSG00000304120,RPL18,SPHK2,ENSG00000268093,DBP,SEC1P,CA11)				no	0.0575278	FALSE	genetic_association	3	trans-MR, mixed-MR, trans-coloc	no	no
SERPINI2	SERPINI2_D003424	UKBPPP_2023	RX_CROHN_2NDLINE, GCST003044, GCST004132	Second line medication for Crohn's disease	Crohn Disease	0.0763893	0.00799177	1.19484e-21	0.0879395	0.0170464	2.48507e-07	0.0559272	0.0138595	5.45296e-05	1.19484	-21	2.48507	-7	5.45296	-5		19_48603275_C_T, 19_48583814_TCAAA_T	19_48603275_C_T (SPACA4,ENSG00000287603,FAM83E,ENSG00000304120,RPL18,SPHK2,ENSG00000268093,DBP,SEC1P,CA11), 19_48583814_TCAAA_T (ENSG00000287603,SPACA4,FAM83E,SULT2B1,ENSG00000304120,RPL18,SPHK2,ENSG00000268093,DBP,SEC1P)				no		TRUE	rna_expression	3	trans-MR, mixed-MR, trans-coloc	no	no
SERPINI2	SERPINI2_D003924	UKBPPP_2023	GCST005413	Type 2 diabetes	Diabetes Mellitus, Type 2	0.127423	0.0206827	7.23419e-10	0.131788	0.0299468	1.07879e-05	0.113902	0.0326361	0.000482896	7.23419	-10	1.07879	-5	4.82896	-4		6_126340008_T_C	6_126340008_T_C (CENPW,PPP1R14BP5,ENSG00000307217,MIR588,ENSG00000307268,RNU6-200P,ENSG00000286215,YAP1P3,ENSG00000307282,ENSG00000293084)				no		FALSE		2	trans-MR, trans-coloc	no	no
SERPINI2	SERPINI2_D004700	UKBPPP_2023	GCST90012110, GCST90012106, GCST90012111, GCST90012107, GCST90025958	Sex hormone-binding globulin levels adjusted for BMI	Endocrine System Diseases	-0.0075994	0.000903142	3.9492e-17	-0.00606409	0.0036835	0.0997053	-0.00851616	0.00148994	1.09194e-08	3.9492	-17	9.97053	-2	1.09194	-8		17_37720433_C_T, 9_133149175_T_TGCGCC, 9_133364690_CA_C	9_133149175_T_TGCGCC (ENSG00000298803,GBGT1,RALGDS,OBP2B,CELP,ENSG00000290769,LCN1P1,CEL,ENSG00000296375,MIR6877), 9_133364690_CA_C (SURF2,SURF1,SURF4,STKLD1,SNORD36C,SNORD36A,SNORD36B,SNORD24,RPL7A,MED22)				no		TRUE		3	trans-MR, mixed-MR, trans-coloc	no	no
SERPINI2	SERPINI2_D005901	UKBPPP_2023	GCST009722	Glaucoma (multi-trait analysis)	Glaucoma	0.0810482	0.0129396	3.76205e-10	0.100987	0.0228865	1.02177e-05	0.0911131	0.0220654	3.63972e-05	3.76205	-10	1.02177	-5	3.63972	-5		9_133101165_A_G					no		FALSE		2	trans-MR, trans-coloc	no	no
SERPINI2	SERPINI2_D006402	UKBPPP_2023	GCST004608, GCST004609, GCST004633, GCST90002394	Granulocyte percentage of myeloid white cells	Hematologic Diseases	0.0387493	0.00357292	2.09985e-27	0.0382531	0.00792947	1.40588e-06	0.0397428	0.00595998	2.58805e-11	2.09985	-27	1.40588	-6	2.58805	-11		9_133101979_T_G, 9_133547332_C_T, 9_133364690_CA_C, 1_109928142_G_A	9_133547332_C_T (ADAMTSL2,MYMK,ENSG00000303903,ENSG00000296035,FAM163B,SLC2A6,ENSG00000261018,CACFD1,DBH,DBH-AS1), 9_133364690_CA_C (SURF2,SURF1,SURF4,STKLD1,SNORD36C,SNORD36A,SNORD36B,SNORD24,RPL7A,MED22), 1_109928142_G_A (CSF1,ENSG00000297309,ENSG00000235005,ENSG00000261055,ENSG00000297293,AHCYL1,LINC01768,STRIP1,ENSG00000291326,ENSG00000298607)				no		TRUE		3	trans-MR, mixed-MR, trans-coloc	no	no
SERPINI2	SERPINI2_D006547	UKBPPP_2023	K11_HERNIA	Hernia	Hernia	-0.0409656	0.0054819	7.84641e-14	-0.0463787	0.0103687	7.71417e-06	-0.0485932	0.00928772	1.67698e-07	7.84641	-14	7.71417	-6	1.67698	-7		9_133621642_C_T					no		FALSE		3	trans-MR, mixed-MR, trans-coloc	no	no
SERPINI2	SERPINI2_D006552	UKBPPP_2023	K11_HERING	Inguinal hernia	Hernia, Inguinal	-0.0779832	0.00716968	1.48679e-27	-0.0735397	0.0132665	2.96911e-08	-0.0564175	0.0117157	1.46805e-06	1.48679	-27	2.96911	-8	1.46805	-6		9_133596259_G_A					no		FALSE		3	trans-MR, mixed-MR, trans-coloc	no	no
SERPINI2	SERPINI2_D006937	UKBPPP_2023	GCST90038690	High cholesterol	Hypercholesterolemia	0.0101891	0.000834075	2.55206e-34	0.00275662	0.00175137	0.115491	0.00332914	0.00172415	0.0534966	2.55206	-34	1.15491	-1	5.34966	-2		19_48600190_C_T	19_48600190_C_T (ENSG00000287603,SPACA4,FAM83E,ENSG00000304120,RPL18,SPHK2,ENSG00000268093,DBP,SEC1P,CA11)				no		FALSE		2	trans-MR, trans-coloc	no	no
SERPINI2	SERPINI2_D008078	UKBPPP_2023	GCST90002412	Low density lipoprotein cholesterol levels	Cholesterol, LDL	0.0270566	0.00366137	1.47091e-13	0.0169458	0.0120957	0.16122	-0.00373527	0.00528081	0.479362	1.47091	-13	1.6122	-1	4.79362	-1		19_48856701_G_A	19_48856701_G_A (PLEKHA4,PPP1R15A,HSD17B14,TULP2,NUCB1,BCAT2,ENSG00000286024,NUCB1-AS1,RNU6-317P,ENSG00000260366)				no		FALSE		2	trans-MR, trans-coloc	no	no
SERPINI2	SERPINI2_D008218	UKBPPP_2023	GCST90002388	Lymphocyte count	Lymphocytosis	-0.0161074	0.00206902	6.96876e-15	-0.0260919	0.00788151	0.000931222	-0.0165963	0.0038578	1.69249e-05	6.96876	-15	9.31222	-4	1.69249	-5		1_109928142_G_A	1_109928142_G_A (CSF1,ENSG00000297309,ENSG00000235005,ENSG00000261055,ENSG00000297293,AHCYL1,LINC01768,STRIP1,ENSG00000291326,ENSG00000298607)				no		FALSE		2	mixed-MR, trans-coloc	no	no
SERPINI2	SERPINI2_D009503	UKBPPP_2023	GCST90002398, GCST90002351	Neutrophil count	Neutropenia	0.017065	0.00253223	1.5934e-11	0.00367564	0.00887573	0.678784	0.0112583	0.00466511	0.015809	1.5934	-11	6.78784	-1	1.5809	-2		10_17803996_T_C	10_17803996_T_C (MRC1,MIR511,TMEM236,ENSG00000235637,ENSG00000229190,SLC39A12,STAM,STAM-DT,HACD1,SLC39A12-AS1)				no		TRUE		3	trans-MR, mixed-MR, trans-coloc	no	no
SERPINI2	SERPINI2_D011655	UKBPPP_2023	I9_PULMEMB	Pulmonary embolism	Pulmonary Embolism	0.0946866	0.0138523	8.1752e-12	0.140493	0.0290156	1.28566e-06	0.116925	0.0211816	3.38707e-08	8.1752	-12	1.28566	-6	3.38707	-8		9_133621642_C_T					no		FALSE		3	trans-MR, mixed-MR, trans-coloc	no	no
SERPINI2	SERPINI2_D012140	UKBPPP_2023	J10_LOWCHRON	Chronic lower respiratory diseases	Respiratory Tract Diseases	-0.0318478	0.00490815	8.65485e-11	-0.0107275	0.00946656	0.25713	-0.0221683	0.00853973	0.00943422	8.65485	-11	2.5713	-1	9.43422	-3		19_48447623_C_T	19_48447623_C_T (GRWD1,KCNJ14,CYTH2,ENSG00000268530,ENSG00000301887,GRIN2D,KDELR1,LMTK3,SYNGR4,TMEM143)				no		FALSE		3	trans-MR, mixed-MR, trans-coloc	no	no
SERPINI2	SERPINI2_D015212	UKBPPP_2023	GCST003043	Inflammatory bowel disease	Inflammatory Bowel Diseases	0.307902	0.0374818	2.12664e-16	0.0671731	0.115632	0.561294	0.168296	0.0651533	0.00979234	2.12664	-16	5.61294	-1	9.79234	-3		19_48583814_TCAAA_T	19_48583814_TCAAA_T (ENSG00000287603,SPACA4,FAM83E,SULT2B1,ENSG00000304120,RPL18,SPHK2,ENSG00000268093,DBP,SEC1P)				no		FALSE	animal_model	3	trans-MR, mixed-MR, trans-coloc	no	no
SERPINI2	SERPINI2_D020246	UKBPPP_2023	I9_PHLETHROMBDVTLOW	DVT of lower extremities	Venous Thrombosis	0.201054	0.0170987	6.38766e-32	0.265737	0.037961	2.55462e-12	0.221422	0.0258463	1.06334e-17	6.38766	-32	2.55462	-12	1.06334	-17		9_133621642_C_T					no		FALSE		3	trans-MR, mixed-MR, trans-coloc	no	no
SERPINI2	SERPINI2_D045262	UKBPPP_2023	GCST90002405, GCST90002406, GCST004622	Reticulocyte count	Reticulocytosis	0.026954	0.00281904	1.16166e-21	0.0187226	0.0107644	0.08198	0.0277229	0.00483	9.48332e-09	1.16166	-21	8.198	-2	9.48332	-9		9_133149175_T_TGCGCC, 8_23536059_G_A, 9_133364690_CA_C	9_133149175_T_TGCGCC (ENSG00000298803,GBGT1,RALGDS,OBP2B,CELP,ENSG00000290769,LCN1P1,CEL,ENSG00000296375,MIR6877), 8_23536059_G_A (SLC25A37,ENSG00000289461,ENSG00000304805,ENSG00000253986,ENSG00000253483,ENSG00000287166,RNU4-71P,ENTPD4-DT,ENSG00000302968,ENTPD4), 9_133364690_CA_C (SURF2,SURF1,SURF4,STKLD1,SNORD36C,SNORD36A,SNORD36B,SNORD24,RPL7A,MED22)				no		TRUE		3	trans-MR, mixed-MR, trans-coloc	no	no
SERPINI2	SERPINI2_D049628	UKBPPP_2023	GCST90000025, GCST90000027, GCST90000026	Appendicular lean mass	Body Size	-0.0318266	0.00219513	1.23404e-47	-0.0186622	0.00860779	0.0301543	-0.0293926	0.00341244	7.09487e-18	1.23404	-47	3.01543	-2	7.09487	-18		9_133101165_A_G, 9_133364690_CA_C	9_133364690_CA_C (SURF2,SURF1,SURF4,STKLD1,SNORD36C,SNORD36A,SNORD36B,SNORD24,RPL7A,MED22)				no		TRUE		3	trans-MR, mixed-MR, trans-coloc	no	no
SERPINI2	SERPINI2_D054556	UKBPPP_2023	I9_VTE	Venous thromboembolism	Venous Thromboembolism	0.08951	0.00915515	1.41317e-22	0.165075	0.0276813	2.47037e-09	0.1437	0.0147824	2.45246e-22	1.41317	-22	2.47037	-9	2.45246	-22		9_133596259_G_A					no		FALSE		3	trans-MR, mixed-MR, trans-coloc	no	no
SERPINI2	SERPINI2_Diabetes, insulin treatment (Kela reimbursement) (more control exclusions)	UKBPPP_2023	KELA_DIAB_INSUL_EXMORE	Diabetes, insulin treatment (Kela reimbursement) (more control exclusions)	Diabetes, insulin treatment (Kela reimbursement) (more control exclusions)	0.0442564	0.00598564	1.42733e-13	0.0636375	0.0161925	8.4923e-05	0.020678	0.00889973	0.0201556	1.42733	-13	8.4923	-5	2.01556	-2		16_75485853_AG_A					no		FALSE		3	trans-MR, mixed-MR, trans-coloc	no	no
SERPINI2	SERPINI2_Diverticulosis	UKBPPP_2023	phecode-562.1-both_sexes	Diverticulosis	Diverticulosis	-0.0641784	0.00902099	1.12444e-12	-0.0404962	0.0177481	0.0225061	-0.054503	0.0164102	0.000896002	1.12444	-12	2.25061	-2	8.96002	-4		9_133126222_A_G	9_133126222_A_G (RALGDS,ENSG00000298803,GBGT1,CELP,ENSG00000290769,CEL,ENSG00000296375,MIR6877,OBP2B,GTF3C5)				no		FALSE		3	trans-MR, mixed-MR, trans-coloc	no	no
SERPINI2	SERPINI2_EFO_0000612	UKBPPP_2023	phecode-411.2-both_sexes	Myocardial infarction	Myocardial infarction	0.0832157	0.0114359	3.41998e-13	0.0663577	0.0187935	0.000414175	0.0510497	0.0188537	0.00677577	3.41998	-13	4.14175	-4	6.77577	-3							no		FALSE		2	trans-MR, mixed-MR	no	no
SERPINI2	SERPINI2_EFO_0004339	UKBPPP_2023	continuous-50-both_sexes-irnt	Standing height	Standing height	-0.0381474	0.00588194	8.84276e-11	-0.00583271	0.00938119	0.53411	-0.0261905	0.00880796	0.00294418	8.84276	-11	5.3411	-1	2.94418	-3				no			no		FALSE		1	cis-MR	no	no
SERPINI2	SERPINI2_EFO_0004530	UKBPPP_2023	biomarkers-30870-both_sexes-irnt	Triglycerides	Triglycerides	0.0254377	0.00278886	7.43112e-20	-0.00731101	0.00880389	0.406296	0.00733298	0.00473414	0.121392	7.43112	-20	4.06296	-1	1.21392	-1		17_7176997_C_T	17_7176997_C_T (ASGR1,ENSG00000305670,ENSG00000279812,RPL7AP64,ENSG00000289977,DLG4,ACADVL,MIR324,DVL2,ENSG00000306813)				no		FALSE		3	trans-MR, mixed-MR, trans-coloc	no	no
SERPINI2	SERPINI2_EFO_0004535	UKBPPP_2023	biomarkers-30600-both_sexes-irnt	Albumin	Albumin	0.0174309	0.00244842	1.08517e-12	0.00580509	0.00639812	0.364242	0.0142061	0.00418251	0.000682398	1.08517	-12	3.64242	-1	6.82398	-4		17_37720433_C_T					no		FALSE		3	trans-MR, mixed-MR, trans-coloc	no	no
SERPINI2	SERPINI2_EFO_0004536	UKBPPP_2023	biomarkers-30860-both_sexes-irnt	Total protein	Total protein	0.018951	0.00282639	2.01366e-11	0.030721	0.00965429	0.00146208	0.0242325	0.00474595	3.29155e-07	2.01366	-11	1.46208	-3	3.29155	-7		19_48600190_C_T	19_48600190_C_T (ENSG00000287603,SPACA4,FAM83E,ENSG00000304120,RPL18,SPHK2,ENSG00000268093,DBP,SEC1P,CA11)				no		FALSE		3	trans-MR, mixed-MR, trans-coloc	no	no
SERPINI2	SERPINI2_EFO_0004611	UKBPPP_2023	continuous-LDLC-both_sexes-medadj_raw	LDL direct, adjusted by medication	LDL direct, adjusted by medication	0.0368904	0.00406541	1.14512e-19	0.0173532	0.0125276	0.165991	-0.00978444	0.00563834	0.0826806	1.14512	-19	1.65991	-1	8.26806	-2		17_7176997_C_T	17_7176997_C_T (ASGR1,ENSG00000305670,ENSG00000279812,RPL7AP64,ENSG00000289977,DLG4,ACADVL,MIR324,DVL2,ENSG00000306813)				no		FALSE		3	trans-MR, mixed-MR, trans-coloc	no	no
SERPINI2	SERPINI2_EFO_0004627	UKBPPP_2023	biomarkers-30770-both_sexes-irnt	IGF-1	IGF-1	0.019138	0.00284959	1.86695e-11	0.00703819	0.0127238	0.58016	0.0142706	0.00545437	0.00888702	1.86695	-11	5.8016	-1	8.88702	-3		19_48600190_C_T	19_48600190_C_T (ENSG00000287603,SPACA4,FAM83E,ENSG00000304120,RPL18,SPHK2,ENSG00000268093,DBP,SEC1P,CA11)				no		FALSE		2	trans-MR, trans-coloc	no	no
SERPINI2	SERPINI2_EFO_0004784	UKBPPP_2023	categorical-6138-both_sexes-2	Qualifications	self reported educational attainment	-0.0877911	0.0139878	3.46794e-10	-0.0286539	0.0208397	0.169141	-0.0592896	0.018837	0.00164668	3.46794	-10	1.69141	-1	1.64668	-3				no			no		FALSE		1	cis-MR	no	no
SERPINI2	SERPINI2_EFO_0004995	UKBPPP_2023	continuous-23122-both_sexes-irnt, continuous-23121-both_sexes-irnt, continuous-23129-both_sexes-irnt, continuous-23125-both_sexes-irnt, continuous-23113-both_sexes-irnt, continuous-23114-both_sexes-irnt, continuous-23118-both_sexes-irnt	Arm predicted mass (right)	Arm predicted mass (right)	-0.0193697	0.00177575	1.05663e-27	-0.0104075	0.00562258	0.0641665	-0.0119411	0.00314858	0.000149114	1.05663	-27	6.41665	-2	1.49114	-4		19_48892852_A_G, 6_30106070_C_T					no		TRUE		3	trans-MR, mixed-MR, trans-coloc	no	no
SERPINI2	SERPINI2_EFO_0005409	UKBPPP_2023	continuous-23126-both_sexes-irnt	Arm predicted mass (left)	Arm predicted mass (left)	-0.0145663	0.00186799	6.29788e-15	-0.0117737	0.0052121	0.0238889	-0.0139461	0.00307407	5.71477e-06	6.29788	-15	2.38889	-2	5.71477	-6		19_48892852_A_G					no		FALSE		3	trans-MR, mixed-MR, trans-coloc	no	no
SERPINI2	SERPINI2_EFO_0005763	UKBPPP_2023	continuous-PP-both_sexes-auto_irnt, continuous-PP-both_sexes-auto_medadj_irnt, continuous-PP-both_sexes-auto_medadj_raw, continuous-PP-both_sexes-combined_medadj_raw, continuous-PP-both_sexes-auto_raw	Pulse pressure, automated reading	Pulse pressure, automated reading	0.0165627	0.00225141	1.8871e-13	0.014473	0.00547967	0.00826096	0.0122743	0.00401745	0.00224876	1.8871	-13	8.26096	-3	2.24876	-3	3_167306712_C_T	12_132489246_A_G	12_132489246_A_G (FBRSL1,ENSG00000296352,ENSG00000301972,ENSG00000256875,ENSG00000256783,ENSG00000309954,ENSG00000299529,ENSG00000294670,ENSG00000300036,ENSG00000280287)				no		TRUE		5	cis-MR, trans-MR, mixed-MR, cis-coloc, trans-coloc	no	no
SERPINI2	SERPINI2_EFO_0006335	UKBPPP_2023	continuous-SBP-both_sexes-combined_medadj_raw, continuous-SBP-both_sexes-auto_medadj_irnt, continuous-SBP-both_sexes-combined_medadj_irnt	Systolic blood pressure, combined automated + manual reading, adjusted by medication	Systolic blood pressure, combined automated + manual reading, adjusted by medication	0.814611	0.114749	1.25592e-12	0.432009	0.218747	0.0482765	0.682911	0.162693	2.69838e-05	1.25592	-12	4.82765	-2	2.69838	-5	3_167306712_C_T			no			no	0.0405649	TRUE	genetic_association	2	cis-MR, cis-coloc	no	no
SERPINI2	SERPINI2_EFO_0006336	UKBPPP_2023	continuous-DBP-both_sexes-combined_medadj_raw, continuous-DBP-both_sexes-combined_medadj_irnt	Diastolic blood pressure, combined automated + manual reading, adjusted by medication	Diastolic blood pressure, combined automated + manual reading, adjusted by medication	0.242003	0.0303358	1.49337e-15	0.0107084	0.0806772	0.894406	0.101601	0.051478	0.0484187	1.49337	-15	8.94406	-1	4.84187	-2		19_48600190_C_T	19_48600190_C_T (ENSG00000287603,SPACA4,FAM83E,ENSG00000304120,RPL18,SPHK2,ENSG00000268093,DBP,SEC1P,CA11)				no		TRUE		3	cis-MR, mixed-MR, trans-coloc	no	no
SERPINI2	SERPINI2_EFO_0006340	UKBPPP_2023	continuous-MAP-both_sexes-combined_medadj_raw, continuous-MAP-both_sexes-combined_medadj_irnt, continuous-MAP-both_sexes-auto_medadj_irnt	Mean arterial pressure, combined automated + manual reading, adjusted by medication	Mean arterial pressure, combined automated + manual reading, adjusted by medication	0.343425	0.0363614	3.56221e-21	0.0892348	0.0906461	0.324904	0.0976149	0.0619548	0.115122	3.56221	-21	3.24904	-1	1.15122	-1		19_48600190_C_T	19_48600190_C_T (ENSG00000287603,SPACA4,FAM83E,ENSG00000304120,RPL18,SPHK2,ENSG00000268093,DBP,SEC1P,CA11)				no		TRUE		3	cis-MR, mixed-MR, trans-coloc	no	no
SERPINI2	SERPINI2_EFO_0007010	UKBPPP_2023	categorical-20003-both_sexes-1140868226	Treatment/medication code	drug use measurement	0.0441457	0.00706854	4.22797e-10	0.0274751	0.0116555	0.0184102	0.035121	0.0121364	0.00380529	4.22797	-10	1.84102	-2	3.80529	-3			12_132489246_A_G (FBRSL1,ENSG00000296352,ENSG00000301972,ENSG00000256875,ENSG00000256783,ENSG00000309954,ENSG00000299529,ENSG00000294670,ENSG00000300036,ENSG00000280287)				no		FALSE		2	trans-MR, mixed-MR	no	no
SERPINI2	SERPINI2_EFO_0007777	UKBPPP_2023	continuous-23105-both_sexes-irnt	Basal metabolic rate	Basal metabolic rate	-0.0161104	0.00186946	6.83155e-18	-0.00708732	0.00611038	0.246097	-0.0131343	0.00301288	1.30427e-05	6.83155	-18	2.46097	-1	1.30427	-5		19_48892852_A_G					no		FALSE		3	trans-MR, mixed-MR, trans-coloc	no	no
SERPINI2	SERPINI2_EFO_0007985	UKBPPP_2023	continuous-30090-both_sexes-irnt	Platelet crit	Platelet crit	0.020802	0.00288108	5.19131e-13	-0.0164069	0.00938308	0.080366	0.00949272	0.00530222	0.073401	5.19131	-13	8.0366	-2	7.3401	-2		1_109928142_G_A	1_109928142_G_A (CSF1,ENSG00000297309,ENSG00000235005,ENSG00000261055,ENSG00000297293,AHCYL1,LINC01768,STRIP1,ENSG00000291326,ENSG00000298607)				no		FALSE		2	mixed-MR, trans-coloc	no	no
SERPINI2	SERPINI2_EFO_0007986	UKBPPP_2023	continuous-30240-both_sexes-irnt	Reticulocyte percentage	Reticulocyte percentage	0.0205502	0.00302512	1.09694e-11	0.00687988	0.0108234	0.525007	0.0168219	0.00496644	0.00070633	1.09694	-11	5.25007	-1	7.0633	-4		8_23536059_G_A	8_23536059_G_A (SLC25A37,ENSG00000289461,ENSG00000304805,ENSG00000253986,ENSG00000253483,ENSG00000287166,RNU4-71P,ENTPD4-DT,ENSG00000302968,ENTPD4)				no		FALSE		2	trans-MR, trans-coloc	no	no
SERPINI2	SERPINI2_EFO_0008583	UKBPPP_2023	icd10-I21-both_sexes	I21 Acute myocardial infarction	I21 Acute myocardial infarction	0.0863317	0.0134598	1.41726e-10	0.0679856	0.021881	0.0018896	0.0916968	0.023134	7.3788e-05	1.41726	-10	1.8896	-3	7.3788	-5		19_48603275_C_T	19_48603275_C_T (SPACA4,ENSG00000287603,FAM83E,ENSG00000304120,RPL18,SPHK2,ENSG00000268093,DBP,SEC1P,CA11)				no		FALSE		3	trans-MR, mixed-MR, trans-coloc	no	no
SERPINI2	SERPINI2_EFO_0009718	UKBPPP_2023	continuous-3064-both_sexes-irnt	Peak expiratory flow (PEF)	Peak expiratory flow (PEF)	-0.0133992	0.00199384	1.81321e-11	-0.01172	0.00379738	0.00202635	-0.0102398	0.00329361	0.00187736	1.81321	-11	2.02635	-3	1.87736	-3		19_48603275_C_T	19_48603275_C_T (SPACA4,ENSG00000287603,FAM83E,ENSG00000304120,RPL18,SPHK2,ENSG00000268093,DBP,SEC1P,CA11)				no		FALSE		3	trans-MR, mixed-MR, trans-coloc	no	no
SERPINI2	SERPINI2_EFO_0009801	UKBPPP_2023	continuous-135-both_sexes	Number of self-reported non-cancer illnesses	Number of self-reported non-cancer illnesses	0.0119581	0.00170809	2.54412e-12	0.00859618	0.00317457	0.00677262	0.00555089	0.00306394	0.0700352	2.54412	-12	6.77262	-3	7.00352	-2		19_48583814_TCAAA_T	19_48583814_TCAAA_T (ENSG00000287603,SPACA4,FAM83E,SULT2B1,ENSG00000304120,RPL18,SPHK2,ENSG00000268093,DBP,SEC1P)				no		FALSE		3	trans-MR, mixed-MR, trans-coloc	no	no
SERPINI2	SERPINI2_EFO_0011011	UKBPPP_2023	continuous-20015-both_sexes-irnt	Sitting height	Sitting height	-0.014916	0.00233987	1.83294e-10	0.012495	0.00984312	0.204293	-0.00788961	0.00425002	0.0634006	1.83294	-10	2.04293	-1	6.34006	-2		10_17833858_T_G	10_17833858_T_G (MIR511,MRC1,ENSG00000235637,TMEM236,SLC39A12,ENSG00000229190,SLC39A12-AS1,STAM,STAM-DT,HACD1)				no		FALSE		3	trans-MR, mixed-MR, trans-coloc	no	no
SERPINI2	SERPINI2_EFO_1001395,HP_0004418	UKBPPP_2023	phecode-451-both_sexes	Phlebitis and thrombophlebitis	Phlebitis and thrombophlebitis	0.132325	0.0212254	4.53872e-10	0.275475	0.0445858	6.47028e-10	0.171005	0.0370033	3.81277e-06	4.53872	-10	6.47028	-10	3.81277	-6		9_133149175_T_TGCGCC	9_133149175_T_TGCGCC (ENSG00000298803,GBGT1,RALGDS,OBP2B,CELP,ENSG00000290769,LCN1P1,CEL,ENSG00000296375,MIR6877)				no		FALSE		2	mixed-MR, trans-coloc	no	no
SERPINI2	SERPINI2_EFO_1001460	UKBPPP_2023	icd10-K57-both_sexes, phecode-562-both_sexes	K57 Diverticular disease of intestine	K57 Diverticular disease of intestine	-0.0679497	0.00889294	2.15783e-14	-0.0425844	0.0174584	0.0147201	-0.0585788	0.0159915	0.00024916	2.15783	-14	1.47201	-2	2.4916	-4		9_133126222_A_G	9_133126222_A_G (RALGDS,ENSG00000298803,GBGT1,CELP,ENSG00000290769,CEL,ENSG00000296375,MIR6877,OBP2B,GTF3C5)				no		TRUE		3	trans-MR, mixed-MR, trans-coloc	no	no
SERPINI2	SERPINI2_Genetic ethnic grouping	UKBPPP_2023	categorical-22006-both_sexes-22006	Genetic ethnic grouping	Genetic ethnic grouping	-0.0934276	0.0143228	6.89071e-11	-0.0128821	0.0216989	0.552729	-0.00296832	0.0225411	0.895234	6.89071	-11	5.52729	-1	8.95234	-1		9_133540118_C_G	9_133540118_C_G (ADAMTSL2,MYMK,ENSG00000296035,SLC2A6,ENSG00000303903,FAM163B,CACFD1,ENSG00000261018,DBH,DBH-AS1)				no		FALSE		2	trans-MR, trans-coloc	no	no
SERPINI2	SERPINI2_HP_0003124	UKBPPP_2023	categorical-20002-both_sexes-1473	Non-cancer illness code, self-reported	hypercholesterolemia	0.0944031	0.00856011	2.7922e-28	0.0188505	0.0182361	0.301279	0.0280675	0.0175603	0.109966	2.7922	-28	3.01279	-1	1.09966	-1		19_48600190_C_T	19_48600190_C_T (ENSG00000287603,SPACA4,FAM83E,ENSG00000304120,RPL18,SPHK2,ENSG00000268093,DBP,SEC1P,CA11)				no		FALSE		3	trans-MR, mixed-MR, trans-coloc	no	no
SERPINI2	SERPINI2_Haemorrhoids and perianal venous thrombosis	UKBPPP_2023	K11_HAEMORR	Haemorrhoids and perianal venous thrombosis	Haemorrhoids and perianal venous thrombosis	-0.102365	0.012967	2.91982e-15	-0.118034	0.0224168	1.39862e-07	-0.116472	0.0209788	2.82581e-08	2.91982	-15	1.39862	-7	2.82581	-8		9_133126222_A_G	9_133126222_A_G (RALGDS,ENSG00000298803,GBGT1,CELP,ENSG00000290769,CEL,ENSG00000296375,MIR6877,OBP2B,GTF3C5)				no		FALSE		3	trans-MR, mixed-MR, trans-coloc	no	no
SERPINI2	SERPINI2_Height, inverse-rank normalized	UKBPPP_2023	HEIGHT_IRN	Height, inverse-rank normalized	Height, inverse-rank normalized	-0.0121195	0.00157111	1.21921e-14	-0.00976023	0.00492244	0.0473894	-0.0123297	0.00252092	1.00344e-06	1.21921	-14	4.73894	-2	1.00344	-6	3_167306712_C_T	19_7468964_A_G	19_7468964_A_G (PEX11G,SAXO5,ZNF358,ENSG00000269371,MCOLN1,ENSG00000305089,ENSG00000305109,PNPLA6,ARHGEF18-AS1,ENSG00000307753)				no		FALSE		5	cis-MR, trans-MR, mixed-MR, cis-coloc, trans-coloc	no	no
SERPINI2	SERPINI2_Impedance of arm (left)	UKBPPP_2023	continuous-23110-both_sexes-irnt	Impedance of arm (left)	Impedance of arm (left)	0.021135	0.00214154	5.66856e-23	0.0277754	0.00505348	3.87877e-08	0.0217518	0.0037034	4.26767e-09	5.66856	-23	3.87877	-8	4.26767	-9		9_133445787_C_T	9_133445787_C_T (CACFD1,ADAMTS13,REXO4,SLC2A6,ENSG00000296035,STKLD1,SURF4,MYMK,ADAMTSL2,SURF2)				no		FALSE		3	trans-MR, mixed-MR, trans-coloc	no	no
SERPINI2	SERPINI2_Impedance of leg (right)	UKBPPP_2023	continuous-23107-both_sexes-irnt	Impedance of leg (right)	Impedance of leg (right)	0.0258871	0.00276501	7.79698e-21	0.0283027	0.00707179	6.27584e-05	0.0353334	0.00464348	2.75668e-14	7.79698	-21	6.27584	-5	2.75668	-14		9_133445787_C_T	9_133445787_C_T (CACFD1,ADAMTS13,REXO4,SLC2A6,ENSG00000296035,STKLD1,SURF4,MYMK,ADAMTSL2,SURF2)				no		FALSE		3	trans-MR, mixed-MR, trans-coloc	no	no
SERPINI2	SERPINI2_Impedance of whole body	UKBPPP_2023	continuous-23106-both_sexes-irnt	Impedance of whole body	Impedance of whole body	0.0179538	0.00224906	1.43032e-15	0.0296597	0.00590595	5.11361e-07	0.0278234	0.00365465	2.67495e-14	1.43032	-15	5.11361	-7	2.67495	-14	3_167800199_T_C	9_133445787_C_T	9_133445787_C_T (CACFD1,ADAMTS13,REXO4,SLC2A6,ENSG00000296035,STKLD1,SURF4,MYMK,ADAMTSL2,SURF2)				no		FALSE		5	cis-MR, trans-MR, mixed-MR, cis-coloc, trans-coloc	no	no
SERPINI2	SERPINI2_Inflammatory bowel disease, strict (require KELA)	UKBPPP_2023	K11_IBD_STRICT	Inflammatory bowel disease, strict (require KELA)	Inflammatory bowel disease, strict (require KELA)	0.0730554	0.0117643	5.30053e-10	0.0678078	0.020126	0.000753974	0.0657219	0.0206185	0.00143497	5.30053	-10	7.53974	-4	1.43497	-3		11_61822009_A_G	11_61822009_A_G (FADS1,FADS2,MIR1908,ENSG00000289268,FEN1,TMEM258,MIR611,MIR6746,MYRF-AS1,MYRF)				no		FALSE		2	mixed-MR, trans-coloc	no	no
SERPINI2	SERPINI2_Medication for cholesterol, blood pressure or diabetes	UKBPPP_2023	categorical-6177-both_sexes-1	Medication for cholesterol, blood pressure or diabetes	Medication for cholesterol, blood pressure or diabetes	0.0805366	0.00959284	4.63954e-17	0.0302553	0.0168943	0.0733157	0.0307027	0.0185326	0.0975826	4.63954	-17	7.33157	-2	9.75826	-2		19_48600190_C_T	19_48600190_C_T (ENSG00000287603,SPACA4,FAM83E,ENSG00000304120,RPL18,SPHK2,ENSG00000268093,DBP,SEC1P,CA11)				no		FALSE		2	trans-MR, trans-coloc	no	no
SERPINI2	SERPINI2_Medication for cholesterol, blood pressure, diabetes, or take exogenous hormones	UKBPPP_2023	categorical-6153-both_sexes-1	Medication for cholesterol, blood pressure, diabetes, or take exogenous hormones	Medication for cholesterol, blood pressure, diabetes, or take exogenous hormones	0.0803604	0.0105854	3.15961e-14	0.034079	0.0220427	0.122094	0.0239988	0.0202428	0.235802	3.15961	-14	1.22094	-1	2.35802	-1		19_48558335_GT_G					no		FALSE		3	trans-MR, mixed-MR, trans-coloc	no	no
SERPINI2	SERPINI2_Medication for pain relief, constipation, heartburn	UKBPPP_2023	categorical-6154-both_sexes-1	Medication for pain relief, constipation, heartburn	Medication for pain relief, constipation, heartburn	0.0414112	0.00640206	9.90376e-11	0.0254909	0.0105501	0.015684	0.014595	0.0107861	0.176015	9.90376	-11	1.5684	-2	1.76015	-1			12_132489246_A_G (FBRSL1,ENSG00000296352,ENSG00000301972,ENSG00000256875,ENSG00000256783,ENSG00000309954,ENSG00000299529,ENSG00000294670,ENSG00000300036,ENSG00000280287)				no		FALSE		2	trans-MR, mixed-MR	no	no
SERPINI2	SERPINI2_Operation code	UKBPPP_2023	categorical-20004-both_sexes-1455	Operation code	Operation code	0.0738542	0.0116328	2.17038e-10	0.0677463	0.0234313	0.0038368	0.0532869	0.0196855	0.0067911	2.17038	-10	3.8368	-3	6.7911	-3		17_37713312_C_A	17_37713312_C_A (ENSG00000302846,HNF1B,ENSG00000307699,ENSG00000306576,ENSG00000306146,ENSG00000274244,DDX52,MIR378J,ENSG00000275173,ENSG00000277688)				no		FALSE		2	mixed-MR, trans-coloc	no	no
SERPINI2	SERPINI2_Other diseases of the digestive system	UKBPPP_2023	K11_OTHDISDIG	Other diseases of the digestive system	Other diseases of the digestive system	-0.0748065	0.010495	1.01966e-12	-0.073904	0.0160468	4.11433e-06	-0.07291	0.019869	0.000242999	1.01966	-12	4.11433	-6	2.42999	-4		9_133149175_T_TGCGCC	9_133149175_T_TGCGCC (ENSG00000298803,GBGT1,RALGDS,OBP2B,CELP,ENSG00000290769,LCN1P1,CEL,ENSG00000296375,MIR6877)				no		FALSE		2	mixed-MR, trans-coloc	no	no
SERPINI2	SERPINI2_Phlebitis and thrombophlebitis of lower extremities	UKBPPP_2023	phecode-451.2-both_sexes	Phlebitis and thrombophlebitis of lower extremities	Phlebitis and thrombophlebitis of lower extremities	0.170728	0.02497	8.06962e-12	0.331767	0.052243	2.14682e-10	0.161661	0.0434737	0.000200336	8.06962	-12	2.14682	-10	2.00336	-4		9_133149175_T_TGCGCC	9_133149175_T_TGCGCC (ENSG00000298803,GBGT1,RALGDS,OBP2B,CELP,ENSG00000290769,LCN1P1,CEL,ENSG00000296375,MIR6877)				no		FALSE		2	trans-MR, trans-coloc	no	no
SERPINI2	SERPINI2_Reimbursement for rheumatic diseases	UKBPPP_2023	K11_REIMB_202	Reimbursement for rheumatic diseases	Reimbursement for rheumatic diseases	0.0656161	0.00785224	6.46861e-17	0.0367906	0.0240674	0.126352	0.0356308	0.0134518	0.00807844	6.46861	-17	1.26352	-1	8.07844	-3							no		FALSE		2	trans-MR, mixed-MR	no	no
SERPINI2	SERPINI2_Whole body fat-free mass	UKBPPP_2023	continuous-23101-both_sexes-irnt	Whole body fat-free mass	Whole body fat-free mass	-0.0157857	0.00170462	2.03483e-20	-0.00415723	0.00554958	0.453792	-0.0121991	0.00282268	1.54765e-05	2.03483	-20	4.53792	-1	1.54765	-5		19_48892852_A_G					no		FALSE		3	trans-MR, mixed-MR, trans-coloc	no	no
SERPINI2	SERPINI2_hydroxocobalamin	UKBPPP_2023	prescriptions-hydroxocobalamin-both_sexes	hydroxocobalamin	hydroxocobalamin	-0.157016	0.0246266	1.81943e-10	-0.184301	0.0438798	2.66764e-05	-0.0778916	0.0439951	0.0766508	1.81943	-10	2.66764	-5	7.66508	-2		19_48600190_C_T	19_48600190_C_T (ENSG00000287603,SPACA4,FAM83E,ENSG00000304120,RPL18,SPHK2,ENSG00000268093,DBP,SEC1P,CA11)				no		FALSE		2	trans-MR, trans-coloc	no	no
SERPINI2	SERPINI2_nefopam	UKBPPP_2023	prescriptions-nefopam-both_sexes	nefopam	nefopam	0.336814	0.0522045	1.10522e-10	0.313255	0.0846524	0.000215184	0.340068	0.0762052	8.09966e-06	1.10522	-10	2.15184	-4	8.09966	-6	3_167592463_T_C			no			no		FALSE		2	cis-MR, cis-coloc	no	no
SERPINI2	SERPINI2_non-opioid analgesic	UKBPPP_2023	prescriptions-non-opioid_analgesic-both_sexes	non-opioid analgesic	non-opioid analgesic	0.336814	0.0522045	1.10522e-10	0.313255	0.0846524	0.000215184	0.340068	0.0762052	8.09966e-06	1.10522	-10	2.15184	-4	8.09966	-6	3_167592463_T_C			no			no		FALSE		2	cis-MR, cis-coloc	no	no
SERPINI2	SERPINI2_vitamin B12	UKBPPP_2023	prescriptions-vitamin_B12-both_sexes	vitamin B12	vitamin B12	-0.157016	0.0246266	1.81922e-10	-0.184301	0.0438799	2.66756e-05	-0.0778916	0.0439951	0.0766507	1.81922	-10	2.66756	-5	7.66507	-2		19_48600190_C_T	19_48600190_C_T (ENSG00000287603,SPACA4,FAM83E,ENSG00000304120,RPL18,SPHK2,ENSG00000268093,DBP,SEC1P,CA11)				no		FALSE		2	trans-MR, trans-coloc	no	no
SESTD1	SESTD1_D001791	UKBPPP_2023	GCST90002402, GCST004603, GCST004616	Platelet count	Blood Platelet Disorders	1.4698	0.140656	1.4704e-25	1.27962	2.28132	0.574858	1.56033	0.146964	2.48092e-26	1.4704	-25	5.74858	-1	2.48092	-26		3_56815721_T_C, 7_106731773_C_G	3_56815721_T_C (ENSG00000298507,ARHGEF3,ENSG00000296096,ARHGEF3-AS1,TASOR,ENSG00000307053,SPATA12,CCDC66,ENSG00000272202,ENSG00000297895), 7_106731773_C_G (ENSG00000243797,LINC02577,RNA5SP236,ENSG00000302432,CCDC71L,ENSG00000294198,ENSG00000286013,CTB-30L5.1,PIK3CG,ENSG00000290116)				no		TRUE		2	trans-MR, trans-coloc	no	no
SESTD1	SESTD1_D004909	UKBPPP_2023	GCST90002397	Mean spheric corpuscular volume	Erythrocyte Indices	0.216647	0.0287762	5.12562e-14	0.448372	0.399159	0.261313	0.203882	0.0316105	1.11986e-10	5.12562	-14	2.61313	-1	1.11986	-10		3_56815721_T_C	3_56815721_T_C (ENSG00000298507,ARHGEF3,ENSG00000296096,ARHGEF3-AS1,TASOR,ENSG00000307053,SPATA12,CCDC66,ENSG00000272202,ENSG00000297895)				no		FALSE		2	trans-MR, trans-coloc	no	no
SESTD1	SESTD1_D006402	UKBPPP_2023	GCST90002399, GCST004632	Neutrophil percentage of white cells	Hematologic Diseases	-0.266414	0.0315177	2.84319e-17	-0.376515	0.441753	0.394036	-0.25674	0.033366	1.41886e-14	2.84319	-17	3.94036	-1	1.41886	-14		3_56815721_T_C	3_56815721_T_C (ENSG00000298507,ARHGEF3,ENSG00000296096,ARHGEF3-AS1,TASOR,ENSG00000307053,SPATA12,CCDC66,ENSG00000272202,ENSG00000297895)				no		TRUE		2	trans-MR, trans-coloc	no	no
SESTD1	SESTD1_D008218	UKBPPP_2023	GCST90002316, GCST90002388, GCST004627	Lymphocyte count	Lymphocytosis	0.334518	0.0422917	2.57883e-15	-0.486246	0.693518	0.483222	0.256733	0.0574724	7.93001e-06	2.57883	-15	4.83222	-1	7.93001	-6		3_56815721_T_C	3_56815721_T_C (ENSG00000298507,ARHGEF3,ENSG00000296096,ARHGEF3-AS1,TASOR,ENSG00000307053,SPATA12,CCDC66,ENSG00000272202,ENSG00000297895)				no	0.553206	TRUE	genetic_association	2	trans-MR, trans-coloc	no	no
SESTD1	SESTD1_EFO_0004587	UKBPPP_2023	continuous-30120-both_sexes-irnt	Lymphocyte count	Lymphocyte count	0.299561	0.0407374	1.93152e-13	-0.45993	0.736125	0.532103	0.226241	0.0574336	8.17604e-05	1.93152	-13	5.32103	-1	8.17604	-5		3_56815721_T_C	3_56815721_T_C (ENSG00000298507,ARHGEF3,ENSG00000296096,ARHGEF3-AS1,TASOR,ENSG00000307053,SPATA12,CCDC66,ENSG00000272202,ENSG00000297895)				no	0.553206	FALSE	genetic_association	2	trans-MR, trans-coloc	no	no
SESTD1	SESTD1_EFO_0007985	UKBPPP_2023	continuous-30090-both_sexes-irnt	Platelet crit	Platelet crit	0.395258	0.0409227	4.5181e-22	0.545147	0.782964	0.486265	0.371758	0.0465164	1.3278e-15	4.5181	-22	4.86265	-1	1.3278	-15		3_56815721_T_C	3_56815721_T_C (ENSG00000298507,ARHGEF3,ENSG00000296096,ARHGEF3-AS1,TASOR,ENSG00000307053,SPATA12,CCDC66,ENSG00000272202,ENSG00000297895)				no		FALSE		2	trans-MR, trans-coloc	no	no
SESTD1	SESTD1_EFO_0007986	UKBPPP_2023	continuous-30250-both_sexes-irnt	Reticulocyte count	Reticulocyte count	-0.238001	0.0316033	5.03958e-14	-0.281925	0.3411	0.408511	-0.287516	0.0380992	4.47073e-14	5.03958	-14	4.08511	-1	4.47073	-14		3_56815721_T_C	3_56815721_T_C (ENSG00000298507,ARHGEF3,ENSG00000296096,ARHGEF3-AS1,TASOR,ENSG00000307053,SPATA12,CCDC66,ENSG00000272202,ENSG00000297895)				no		FALSE		2	trans-MR, trans-coloc	no	no
SESTD1	SESTD1_EFO_0009682	UKBPPP_2023	icd10-O32-both_sexes	O32 Maternal care for known or suspected malpresentation of foetus	O32 Maternal care for known or suspected malpresentation of foetus	2.74776	0.370976	1.29357e-13	-7.5215	4.96064	0.12946	1.02136	0.603634	0.0906428	1.29357	-13	1.2946	-1	9.06428	-2			5_132490630_G_A (IRF1,Y_RNA,IL5,ENSG00000298170,LINC02863,RAD50,CARINH,MIR3936HG,SLC22A5,MIR3936)				no	0.414024	FALSE	genetic_association	1	trans-MR	no	no
SESTD1	SESTD1_EFO_0010701	UKBPPP_2023	GCST90002396	Mean reticulocyte volume	Mean reticulocyte volume	0.268075	0.0313855	1.32631e-17	0.403222	0.469615	0.390549	0.241516	0.0363486	3.04337e-11	1.32631	-17	3.90549	-1	3.04337	-11		3_56815721_T_C	3_56815721_T_C (ENSG00000298507,ARHGEF3,ENSG00000296096,ARHGEF3-AS1,TASOR,ENSG00000307053,SPATA12,CCDC66,ENSG00000272202,ENSG00000297895)				no		FALSE		2	trans-MR, trans-coloc	no	no
SETMAR	SETMAR_D000740	UKBPPP_2023	GCST90002322, GCST90002392, GCST90002390, GCST90002310	Mean corpuscular hemoglobin	Anemia	-0.15618	0.0224611	3.56624e-12	-0.137941	0.33273	0.678454	-0.144269	0.0299129	1.41434e-06	3.56624	-12	6.78454	-1	1.41434	-6		10_24934438_G_C	10_24934438_G_C (ENSG00000273107,PRTFDC1,RN7SKP241,ENSG00000228667,ENKUR,THNSL1,ENSG00000297715,ENSG00000285750,LINC01516,ENSG00000300173), 20_1939959_T_C (ENSG00000298036,PDYN-AS1,ENSG00000300655,SIRPA,PDYN,ENSG00000309927,ENSG00000286288,ENSG00000309911,RPL7P2,ENSG00000232528)				no		TRUE		3	cis-MR, trans-MR, trans-coloc	no	no
SETMAR	SETMAR_D001778	UKBPPP_2023	GCST90002304	Hematocrit	Blood Coagulation Disorders	0.0319584	0.00507722	3.08472e-10	0.000763929	0.0276871	0.977988	0.0303801	0.00765055	7.15793e-05	3.08472	-10	9.77988	-1	7.15793	-5		6_32535712_G_A					no	0.0458061	FALSE	genetic_association	3	cis-MR, mixed-MR, trans-coloc	no	no
SETMAR	SETMAR_D001791	UKBPPP_2023	GCST90002402, GCST90002357, GCST004607, GCST90002400, GCST004603	Platelet count	Blood Platelet Disorders	0.568322	0.0516541	3.71913e-28	0.322652	0.734692	0.660541	0.390041	0.0685064	1.24467e-08	3.71913	-28	6.60541	-1	1.24467	-8		10_24934438_G_C, 20_1939959_T_C	10_24934438_G_C (ENSG00000273107,PRTFDC1,RN7SKP241,ENSG00000228667,ENKUR,THNSL1,ENSG00000297715,ENSG00000285750,LINC01516,ENSG00000300173), 20_1939959_T_C (ENSG00000298036,PDYN-AS1,ENSG00000300655,SIRPA,PDYN,ENSG00000309927,ENSG00000286288,ENSG00000309911,RPL7P2,ENSG00000232528)				no		TRUE		2	trans-MR, trans-coloc	no	no
SETMAR	SETMAR_D004909	UKBPPP_2023	GCST90002397	Mean spheric corpuscular volume	Erythrocyte Indices	-0.286297	0.0459711	4.73135e-10	-1.67712	0.801352	0.0363618	-0.300012	0.0651945	4.18855e-06	4.73135	-10	3.63618	-2	4.18855	-6		10_24934438_G_C	10_24934438_G_C (ENSG00000273107,PRTFDC1,RN7SKP241,ENSG00000228667,ENKUR,THNSL1,ENSG00000297715,ENSG00000285750,LINC01516,ENSG00000300173)				no		FALSE		2	trans-MR, trans-coloc	no	no
SETMAR	SETMAR_D006402	UKBPPP_2023	GCST90002379, GCST90002292, GCST004626, GCST004614, GCST004613, GCST004620	Basophil count	Hematologic Diseases	0.365726	0.0338427	3.20131e-27	0.481329	0.444858	0.279261	0.293711	0.0464579	2.58061e-10	3.20131	-27	2.79261	-1	2.58061	-10		20_1939959_T_C, 10_24934438_G_C	20_1939959_T_C (ENSG00000298036,PDYN-AS1,ENSG00000300655,SIRPA,PDYN,ENSG00000309927,ENSG00000286288,ENSG00000309911,RPL7P2,ENSG00000232528), 10_24934438_G_C (ENSG00000273107,PRTFDC1,RN7SKP241,ENSG00000228667,ENKUR,THNSL1,ENSG00000297715,ENSG00000285750,LINC01516,ENSG00000300173)				no		TRUE		2	trans-MR, trans-coloc	no	no
SETMAR	SETMAR_D007970	UKBPPP_2023	GCST90002407, GCST004610, GCST004618	White blood cell count	Leukopenia	1.36791	0.0990388	2.16196e-43	1.50841	1.52436	0.3224	1.01466	0.103398	9.88283e-23	2.16196	-43	3.224	-1	9.88283	-23		10_24934438_G_C, 20_1939959_T_C	10_24934438_G_C (ENSG00000273107,PRTFDC1,RN7SKP241,ENSG00000228667,ENKUR,THNSL1,ENSG00000297715,ENSG00000285750,LINC01516,ENSG00000300173), 20_1939959_T_C (ENSG00000298036,PDYN-AS1,ENSG00000300655,SIRPA,PDYN,ENSG00000309927,ENSG00000286288,ENSG00000309911,RPL7P2,ENSG00000232528)				no		TRUE		2	trans-MR, trans-coloc	no	no
SETMAR	SETMAR_D008218	UKBPPP_2023	GCST90002316, GCST90002388, GCST004627	Lymphocyte count	Lymphocytosis	0.965985	0.0778321	2.27377e-35	0.976613	1.27161	0.442478	0.821896	0.0923129	5.4178e-19	2.27377	-35	4.42478	-1	5.4178	-19		10_24934438_G_C	10_24934438_G_C (ENSG00000273107,PRTFDC1,RN7SKP241,ENSG00000228667,ENKUR,THNSL1,ENSG00000297715,ENSG00000285750,LINC01516,ENSG00000300173)				no	0.338967	TRUE	genetic_association	2	trans-MR, trans-coloc	no	no
SETMAR	SETMAR_D008232	UKBPPP_2023	GCST004625	Monocyte count	Lymphoproliferative Disorders	1.05514	0.0956757	2.78973e-28	0.981088	1.46553	0.503212	0.660904	0.0948598	3.23392e-12	2.78973	-28	5.03212	-1	3.23392	-12							no		FALSE		1	trans-MR	no	no
SETMAR	SETMAR_D009503	UKBPPP_2023	GCST90002398, GCST004629	Neutrophil count	Neutropenia	0.930754	0.0701585	3.62296e-40	1.0929	1.10675	0.323403	0.620422	0.0910626	9.54973e-12	3.62296	-40	3.23403	-1	9.54973	-12		10_24934438_G_C	10_24934438_G_C (ENSG00000273107,PRTFDC1,RN7SKP241,ENSG00000228667,ENKUR,THNSL1,ENSG00000297715,ENSG00000285750,LINC01516,ENSG00000300173)				no		TRUE		2	trans-MR, trans-coloc	no	no
SETMAR	SETMAR_D045262	UKBPPP_2023	GCST90002405, GCST90002406, GCST90002385, GCST004611, GCST90002386, GCST004612, GCST004622, GCST004619	Reticulocyte count	Reticulocytosis	0.894393	0.0851527	8.33303e-26	0.356937	1.90525	0.851391	0.556122	0.0959812	6.86997e-09	8.33303	-26	8.51391	-1	6.86997	-9		6_30154880_C_G, 10_24934438_G_C, 20_1939959_T_C	10_24934438_G_C (ENSG00000273107,PRTFDC1,RN7SKP241,ENSG00000228667,ENKUR,THNSL1,ENSG00000297715,ENSG00000285750,LINC01516,ENSG00000300173), 20_1939959_T_C (ENSG00000298036,PDYN-AS1,ENSG00000300655,SIRPA,PDYN,ENSG00000309927,ENSG00000286288,ENSG00000309911,RPL7P2,ENSG00000232528)				no		TRUE		2	trans-MR, trans-coloc	no	no
SETMAR	SETMAR_D049628	UKBPPP_2023	GCST90000026, GCST90000025	Appendicular lean mass	Body Size	-0.336686	0.0363272	1.89422e-20	-1.20008	0.322795	0.000200981	-0.318355	0.0479673	3.20337e-11	1.89422	-20	2.00981	-4	3.20337	-11		12_7472418_T_C	12_7472418_T_C (ENSG00000290059,CD163L1,CD163,ENSG00000255836,GAPDHP31,NIFKP3,ENSG00000298994,ENSG00000255977,ENSG00000284327,ENSG00000284591)				no		TRUE		2	trans-MR, trans-coloc	no	no
SETMAR	SETMAR_EFO_0000699	UKBPPP_2023	categorical-20002-both_sexes-1382	Non-cancer illness code, self-reported	Sjogren syndrome	-5.50499	0.860996	1.61873e-10	-20.969	10.7159	0.050371	-4.96427	1.20778	3.95234e-05	1.61873	-10	5.0371	-2	3.95234	-5		6_31460969_C_CATAG					no	0.0332645	FALSE	genetic_association	2	trans-MR, trans-coloc	no	no
SETMAR	SETMAR_EFO_0004308	UKBPPP_2023	continuous-30000-both_sexes-irnt	White blood cell (leukocyte) count	White blood cell (leukocyte) count	1.11703	0.0916038	3.34027e-34	1.46794	1.3154	0.264438	0.791381	0.0945859	5.92051e-17	3.34027	-34	2.64438	-1	5.92051	-17		10_24934438_G_C	10_24934438_G_C (ENSG00000273107,PRTFDC1,RN7SKP241,ENSG00000228667,ENKUR,THNSL1,ENSG00000297715,ENSG00000285750,LINC01516,ENSG00000300173)				no		FALSE		2	trans-MR, trans-coloc	no	no
SETMAR	SETMAR_EFO_0004314	UKBPPP_2023	continuous-20153-both_sexes-irnt	Forced expiratory volume in 1-second (FEV1), predicted	Forced expiratory volume in 1-second (FEV1), predicted	-0.111034	0.0156216	1.18001e-12	-0.419678	0.133335	0.00164651	-0.117347	0.0231527	4.01165e-07	1.18001	-12	1.64651	-3	4.01165	-7			12_7472418_T_C (ENSG00000290059,CD163L1,CD163,ENSG00000255836,GAPDHP31,NIFKP3,ENSG00000298994,ENSG00000255977,ENSG00000284327,ENSG00000284591)				no		FALSE		1	trans-MR	no	no
SETMAR	SETMAR_EFO_0004339	UKBPPP_2023	continuous-1697-both_sexes	Comparative height size at age 10	Comparative height size at age 10	-0.170896	0.0213969	1.38308e-15	-0.766839	0.190845	5.86658e-05	-0.165512	0.0305589	6.0891e-08	1.38308	-15	5.86658	-5	6.0891	-8		12_7472418_T_C	12_7472418_T_C (ENSG00000290059,CD163L1,CD163,ENSG00000255836,GAPDHP31,NIFKP3,ENSG00000298994,ENSG00000255977,ENSG00000284327,ENSG00000284591)				no		FALSE		2	trans-MR, trans-coloc	no	no
SETMAR	SETMAR_EFO_0004468	UKBPPP_2023	biomarkers-30740-both_sexes-irnt	Glucose	Glucose	-0.189091	0.0292068	9.53154e-11	-0.117116	0.321452	0.715609	-0.171403	0.0360771	2.02389e-06	9.53154	-11	7.15609	-1	2.02389	-6		6_32535712_G_A					no		FALSE		2	trans-MR, trans-coloc	no	no
SETMAR	SETMAR_EFO_0004533	UKBPPP_2023	biomarkers-30610-both_sexes-irnt	Alkaline phosphatase	Alkaline phosphatase	0.226465	0.0318769	1.2087e-12	0.536293	0.463813	0.247571	0.185312	0.0450757	3.93744e-05	1.2087	-12	2.47571	-1	3.93744	-5		10_24934438_G_C	10_24934438_G_C (ENSG00000273107,PRTFDC1,RN7SKP241,ENSG00000228667,ENKUR,THNSL1,ENSG00000297715,ENSG00000285750,LINC01516,ENSG00000300173)				no	0.0425547	FALSE	literature, genetic_association	2	trans-MR, trans-coloc	no	no
SETMAR	SETMAR_EFO_0004614	UKBPPP_2023	biomarkers-30630-both_sexes-irnt	Apolipoprotein A	Apolipoprotein A	0.539077	0.0621462	4.15978e-18	1.75705	0.633966	0.00557942	0.471329	0.0654735	6.07536e-13	4.15978	-18	5.57942	-3	6.07536	-13							no		FALSE		1	trans-MR	no	no
SETMAR	SETMAR_EFO_0004735	UKBPPP_2023	biomarkers-30620-both_sexes-irnt	Alanine aminotransferase	Alanine aminotransferase	0.440897	0.0406761	2.24424e-27	0.201821	0.636787	0.751291	0.268554	0.0490841	4.46731e-08	2.24424	-27	7.51291	-1	4.46731	-8		6_30154880_C_G					no		FALSE		2	trans-MR, trans-coloc	no	no
SETMAR	SETMAR_EFO_0004736	UKBPPP_2023	biomarkers-30650-both_sexes-irnt	Aspartate aminotransferase	Aspartate aminotransferase	0.567152	0.0672019	3.18633e-17	2.15388	1.24732	0.0842016	0.691346	0.0957965	5.32162e-13	3.18633	-17	8.42016	-2	5.32162	-13		6_31460969_C_CATAG					no		FALSE		2	trans-MR, trans-coloc	no	no
SETMAR	SETMAR_EFO_0004838	UKBPPP_2023	biomarkers-30680-both_sexes-irnt	Calcium	Calcium	0.261346	0.0323265	6.23878e-16	0.613725	0.473489	0.194915	0.199204	0.0447797	8.64556e-06	6.23878	-16	1.94915	-1	8.64556	-6		6_32535712_G_A					no		FALSE		2	trans-MR, trans-coloc	no	no
SETMAR	SETMAR_EFO_0004842	UKBPPP_2023	continuous-30150-both_sexes-irnt	Eosinophill count	Eosinophill count	0.638993	0.0889851	6.92531e-13	1.84365	1.10461	0.0951089	0.424206	0.0850105	6.03671e-07	6.92531	-13	9.51089	-2	6.03671	-7		10_24934438_G_C	10_24934438_G_C (ENSG00000273107,PRTFDC1,RN7SKP241,ENSG00000228667,ENKUR,THNSL1,ENSG00000297715,ENSG00000285750,LINC01516,ENSG00000300173)				no		FALSE		2	trans-MR, trans-coloc	no	no
SETMAR	SETMAR_EFO_0004861	UKBPPP_2023	biomarkers-30810-both_sexes-irnt	Phosphate	Phosphate	0.244731	0.0289794	3.04099e-17	0.400659	0.25283	0.113036	0.224292	0.035794	3.6997e-10	3.04099	-17	1.13036	-1	3.6997	-10		6_32535712_G_A					no		FALSE		2	trans-MR, trans-coloc	no	no
SETMAR	SETMAR_EFO_0005091	UKBPPP_2023	continuous-30130-both_sexes-irnt	Monocyte count	Monocyte count	1.10825	0.103775	1.27132e-26	1.40067	1.58326	0.376331	0.739748	0.107077	4.89641e-12	1.27132	-26	3.76331	-1	4.89641	-12		10_24934438_G_C	10_24934438_G_C (ENSG00000273107,PRTFDC1,RN7SKP241,ENSG00000228667,ENKUR,THNSL1,ENSG00000297715,ENSG00000285750,LINC01516,ENSG00000300173)				no		FALSE		2	trans-MR, trans-coloc	no	no
SETMAR	SETMAR_EFO_0007985	UKBPPP_2023	continuous-30090-both_sexes-irnt	Platelet crit	Platelet crit	0.578187	0.0642483	2.27239e-19	-0.0429202	1.11748	0.969362	0.381917	0.0748452	3.34744e-07	2.27239	-19	9.69362	-1	3.34744	-7		10_24934438_G_C	10_24934438_G_C (ENSG00000273107,PRTFDC1,RN7SKP241,ENSG00000228667,ENKUR,THNSL1,ENSG00000297715,ENSG00000285750,LINC01516,ENSG00000300173)				no		FALSE		2	trans-MR, trans-coloc	no	no
SETMAR	SETMAR_EFO_0007986	UKBPPP_2023	continuous-30240-both_sexes-irnt, continuous-30250-both_sexes-irnt	Reticulocyte percentage	Reticulocyte percentage	0.874219	0.0860174	2.89196e-24	0.0848601	1.99875	0.966135	0.52739	0.0894479	3.72294e-09	2.89196	-24	9.66135	-1	3.72294	-9		10_24934438_G_C	10_24934438_G_C (ENSG00000273107,PRTFDC1,RN7SKP241,ENSG00000228667,ENKUR,THNSL1,ENSG00000297715,ENSG00000285750,LINC01516,ENSG00000300173)				no		TRUE		2	trans-MR, trans-coloc	no	no
SETMAR	SETMAR_EFO_0009682	UKBPPP_2023	icd10-O32-both_sexes	O32 Maternal care for known or suspected malpresentation of foetus	O32 Maternal care for known or suspected malpresentation of foetus	2.59183	0.261932	4.3734e-23	-3.13998	3.90153	0.420931	2.25451	0.354377	1.99285e-10	4.3734	-23	4.20931	-1	1.99285	-10			19_54255803_T_C (ENSG00000299998,LILRB5,RNU6-1307P,ENSG00000249189,ENSG00000240296,LILRA6,ENSG00000300050,LILRB2,MIR4752,ENSG00000235081)				no	0.0823177	FALSE	literature, genetic_association	1	trans-MR	no	no
SETMAR	SETMAR_EFO_0011011	UKBPPP_2023	continuous-20015-both_sexes-irnt	Sitting height	Sitting height	-0.327053	0.0367727	5.89982e-19	-1.77213	0.723716	0.0143389	-0.374352	0.0582433	1.29821e-10	5.89982	-19	1.43389	-2	1.29821	-10		12_7472418_T_C	12_7472418_T_C (ENSG00000290059,CD163L1,CD163,ENSG00000255836,GAPDHP31,NIFKP3,ENSG00000298994,ENSG00000255977,ENSG00000284327,ENSG00000284591)				no	0.43578	FALSE	genetic_association	2	trans-MR, trans-coloc	no	no
SETMAR	SETMAR_High light scatter reticulocyte count	UKBPPP_2023	continuous-30300-both_sexes-irnt	High light scatter reticulocyte count	High light scatter reticulocyte count	0.847479	0.0835276	3.44865e-24	-0.305839	2.18576	0.888721	0.525951	0.0870328	1.51148e-09	3.44865	-24	8.88721	-1	1.51148	-9		10_24934438_G_C	10_24934438_G_C (ENSG00000273107,PRTFDC1,RN7SKP241,ENSG00000228667,ENKUR,THNSL1,ENSG00000297715,ENSG00000285750,LINC01516,ENSG00000300173)				no		FALSE		2	trans-MR, trans-coloc	no	no
SETMAR	SETMAR_Seated height	UKBPPP_2023	continuous-51-both_sexes-irnt	Seated height	Seated height	-0.227298	0.0308927	1.87142e-13	-1.37772	0.543638	0.0112683	-0.244022	0.0446732	4.69806e-08	1.87142	-13	1.12683	-2	4.69806	-8			12_7472418_T_C (ENSG00000290059,CD163L1,CD163,ENSG00000255836,GAPDHP31,NIFKP3,ENSG00000298994,ENSG00000255977,ENSG00000284327,ENSG00000284591)				no		FALSE		1	trans-MR	no	no
SETMAR	SETMAR_Whole body fat-free mass	UKBPPP_2023	continuous-23101-both_sexes-irnt	Whole body fat-free mass	Whole body fat-free mass	-0.147426	0.0239278	7.21558e-10	-0.920371	0.368304	0.0124564	-0.154825	0.0366595	2.40734e-05	7.21558	-10	1.24564	-2	2.40734	-5			19_54255803_T_C (ENSG00000299998,LILRB5,RNU6-1307P,ENSG00000249189,ENSG00000240296,LILRA6,ENSG00000300050,LILRB2,MIR4752,ENSG00000235081)				no		FALSE		1	trans-MR	no	no
SEZ6L2	SEZ6L2_Ankle spacing width	UKBPPP_2023	continuous-3143-both_sexes-irnt	Ankle spacing width	Ankle spacing width	0.126813	0.0149914	2.69567e-17	0.0575823	0.0687252	0.402108	0.0990036	0.0195473	4.08803e-07	2.69567	-17	4.02108	-1	4.08803	-7				no			no		FALSE		1	cis-MR	no	no
SEZ6L2	SEZ6L2_Ankle spacing width (left)	UKBPPP_2023	continuous-4100-both_sexes-irnt	Ankle spacing width (left)	Ankle spacing width (left)	-0.144343	0.0170071	2.11697e-17	-0.0766803	0.081562	0.347142	-0.0671909	0.026016	0.00980371	2.11697	-17	3.47142	-1	9.80371	-3		10_17849332_G_A	10_17849332_G_A (MIR511,ENSG00000235637,MRC1,TMEM236,SLC39A12,ENSG00000229190,SLC39A12-AS1,STAM,STAM-DT,HACD1)				no		FALSE		2	trans-MR, trans-coloc	no	no
SEZ6L2	SEZ6L2_D000740	UKBPPP_2023	GCST90002384, GCST90002404, GCST90002391, GCST90002390	Hemoglobin	Anemia	0.246258	0.0189702	1.56106e-38	0.146847	0.136834	0.283194	0.0763596	0.0203909	0.000180545	1.56106	-38	2.83194	-1	1.80545	-4		17_69085137_A_G, 2_27508073_T_C	17_69085137_A_G (SEC24AP1,MIR4524B,MIR4524A,ABCA9,ENSG00000300449,ABCA6,ABCA8,ABCA9-AS1,ABCA10,PRO1804), 2_27508073_T_C (GCKR,FNDC4,ENSG00000306717,IFT172,SPATA31H1,RNU6-986P,ENSG00000235267,KRTCAP3,ZNF512,NRBP1)				no	0.695417	TRUE	genetic_association	3	trans-MR, mixed-MR, trans-coloc	no	no
SEZ6L2	SEZ6L2_D001778	UKBPPP_2023	GCST90002383	Hematocrit	Blood Coagulation Disorders	0.15262	0.0156377	1.67522e-22	0.126554	0.11838	0.285048	0.0714025	0.0205041	0.000497031	1.67522	-22	2.85048	-1	4.97031	-4		17_69085137_A_G	17_69085137_A_G (SEC24AP1,MIR4524B,MIR4524A,ABCA9,ENSG00000300449,ABCA6,ABCA8,ABCA9-AS1,ABCA10,PRO1804)				no	0.680466	FALSE	genetic_association	2	trans-MR, trans-coloc	no	no
SEZ6L2	SEZ6L2_D001791	UKBPPP_2023	GCST90002395	Mean platelet volume	Blood Platelet Disorders	0.0600413	0.00914994	5.31147e-11	0.116543	0.0981832	0.235228	0.0406668	0.0135316	0.00265306	5.31147	-11	2.35228	-1	2.65306	-3		2_27508073_T_C	2_27508073_T_C (GCKR,FNDC4,ENSG00000306717,IFT172,SPATA31H1,RNU6-986P,ENSG00000235267,KRTCAP3,ZNF512,NRBP1)				no		FALSE		2	trans-MR, trans-coloc	no	no
SEZ6L2	SEZ6L2_D002318	UKBPPP_2023	GCST90038595	Cardiovascular disease	Cardiovascular Diseases	0.0420269	0.00385408	1.0969e-27	0.00265005	0.0241381	0.912578	0.0330412	0.00617349	8.69289e-08	1.0969	-27	9.12578	-1	8.69289	-8		2_27508073_T_C	2_27508073_T_C (GCKR,FNDC4,ENSG00000306717,IFT172,SPATA31H1,RNU6-986P,ENSG00000235267,KRTCAP3,ZNF512,NRBP1)				no		FALSE	literature	2	trans-MR, trans-coloc	no	no
SEZ6L2	SEZ6L2_D004700	UKBPPP_2023	GCST90012114	Total testosterone levels	Endocrine System Diseases	0.0388648	0.00505822	1.54799e-14	-0.00179829	0.0463518	0.969053	0.0456046	0.00809316	1.7511e-08	1.54799	-14	9.69053	-1	1.7511	-8		2_27508073_T_C	2_27508073_T_C (GCKR,FNDC4,ENSG00000306717,IFT172,SPATA31H1,RNU6-986P,ENSG00000235267,KRTCAP3,ZNF512,NRBP1)				no		FALSE		2	trans-MR, trans-coloc	no	no
SEZ6L2	SEZ6L2_D004909	UKBPPP_2023	GCST90002397	Mean spheric corpuscular volume	Erythrocyte Indices	-0.0915729	0.0108008	2.2848e-17	0.0298047	0.107575	0.781733	-0.0938878	0.0175343	8.57752e-08	2.2848	-17	7.81733	-1	8.57752	-8		17_69085137_A_G	17_69085137_A_G (SEC24AP1,MIR4524B,MIR4524A,ABCA9,ENSG00000300449,ABCA6,ABCA8,ABCA9-AS1,ABCA10,PRO1804)				no		FALSE		2	trans-MR, trans-coloc	no	no
SEZ6L2	SEZ6L2_D006402	UKBPPP_2023	GCST90002382	Eosinophil percentage of white cells	Hematologic Diseases	0.0490727	0.00777486	2.75955e-10	-0.0182009	0.0444886	0.682456	0.00637079	0.0125793	0.61254	2.75955	-10	6.82456	-1	6.1254	-1		17_69085137_A_G	17_69085137_A_G (SEC24AP1,MIR4524B,MIR4524A,ABCA9,ENSG00000300449,ABCA6,ABCA8,ABCA9-AS1,ABCA10,PRO1804)				no		FALSE		2	mixed-MR, trans-coloc	no	no
SEZ6L2	SEZ6L2_D006937	UKBPPP_2023	GCST90038690	High cholesterol	Hypercholesterolemia	0.0214247	0.00295385	4.07205e-13	0.00511881	0.0240412	0.83139	0.00376713	0.0047215	0.424948	4.07205	-13	8.3139	-1	4.24948	-1		17_69085137_A_G	17_69085137_A_G (SEC24AP1,MIR4524B,MIR4524A,ABCA9,ENSG00000300449,ABCA6,ABCA8,ABCA9-AS1,ABCA10,PRO1804)				no		FALSE		2	trans-MR, trans-coloc	no	no
SEZ6L2	SEZ6L2_D007970	UKBPPP_2023	GCST90002407	White blood cell count	Leukopenia	0.0579956	0.00945043	8.41913e-10	-0.0258944	0.106057	0.807111	-0.00480405	0.0156252	0.758497	8.41913	-10	8.07111	-1	7.58497	-1		10_17849332_G_A	10_17849332_G_A (MIR511,ENSG00000235637,MRC1,TMEM236,SLC39A12,ENSG00000229190,SLC39A12-AS1,STAM,STAM-DT,HACD1)				no		FALSE		2	mixed-MR, trans-coloc	no	no
SEZ6L2	SEZ6L2_D008078	UKBPPP_2023	GCST90002412	Low density lipoprotein cholesterol levels	Cholesterol, LDL	0.153704	0.0125303	1.36906e-34	0.0760321	0.160515	0.635732	0.0555987	0.0195271	0.00440963	1.36906	-34	6.35732	-1	4.40963	-3		17_7305010_G_C	17_7305010_G_C (EIF5A,GPS2,YBX2,ENSG00000263342,SLC2A4,NEURL4,ENSG00000224647,ACAP1,Y_RNA,CLDN7)				no		FALSE		2	trans-MR, trans-coloc	no	no
SEZ6L2	SEZ6L2_D008136	UKBPPP_2023	GCST006701	Parental longevity (father's attained age)	Longevity	-0.0566063	0.00866705	6.52425e-11	-0.0236277	0.0311145	0.447627	-0.0589644	0.0133341	9.77536e-06	6.52425	-11	4.47627	-1	9.77536	-6							no		FALSE		1	trans-MR	no	no
SEZ6L2	SEZ6L2_D013921	UKBPPP_2023	GCST90002403	Red blood cell count	Thrombocytopenia	0.124271	0.0114318	1.59025e-27	0.0708726	0.086394	0.412021	0.127262	0.0179956	1.52928e-12	1.59025	-27	4.12021	-1	1.52928	-12		6_29579022_G_A					no		FALSE		4	cis-MR, trans-MR, mixed-MR, trans-coloc	no	no
SEZ6L2	SEZ6L2_D045262	UKBPPP_2023	GCST90002405, GCST90002406	Reticulocyte count	Reticulocytosis	0.111922	0.013713	3.30192e-16	0.102666	0.137476	0.455188	0.112281	0.0217583	2.4643e-07	3.30192	-16	4.55188	-1	2.4643	-7		17_7305010_G_C, 2_27508073_T_C	17_7305010_G_C (EIF5A,GPS2,YBX2,ENSG00000263342,SLC2A4,NEURL4,ENSG00000224647,ACAP1,Y_RNA,CLDN7), 2_27508073_T_C (GCKR,FNDC4,ENSG00000306717,IFT172,SPATA31H1,RNU6-986P,ENSG00000235267,KRTCAP3,ZNF512,NRBP1)				no		TRUE		2	trans-MR, trans-coloc	no	no
SEZ6L2	SEZ6L2_D049628	UKBPPP_2023	GCST90000025, GCST90000026, GCST90000027	Appendicular lean mass	Body Size	0.0965229	0.00879374	4.96728e-28	0.00399445	0.054844	0.941939	0.095403	0.0115104	1.14749e-16	4.96728	-28	9.41939	-1	1.14749	-16		17_69085137_A_G	17_69085137_A_G (SEC24AP1,MIR4524B,MIR4524A,ABCA9,ENSG00000300449,ABCA6,ABCA8,ABCA9-AS1,ABCA10,PRO1804)	no			no		TRUE		4	cis-MR, trans-MR, mixed-MR, trans-coloc	no	no
SEZ6L2	SEZ6L2_D052456	UKBPPP_2023	GCST000755	HDL cholesterol	Hypoalphalipoproteinemias	0.236907	0.0364986	8.53488e-11	-0.179395	0.151293	0.235724	0.000737809	0.0363515	0.983807	8.53488	-11	2.35724	-1	9.83807	-1		8_9326086_A_G	8_9326086_A_G (ENSG00000298955,RNU6-1151P,RNU6-526P,ENSG00000253887,PPP1R3B-DT,ENSG00000254091,ENSG00000254237,ENSG00000249050,ENSG00000253252,ENSG00000306870)				no	0.252431	FALSE	genetic_association	3	trans-MR, mixed-MR, trans-coloc	no	no
SEZ6L2	SEZ6L2_D063766	UKBPPP_2023	GCST90002409	Childhood body mass index	Pediatric Obesity	-0.198006	0.0323617	9.44417e-10	-0.127216	0.128962	0.323908	-0.196046	0.0503974	0.000100246	9.44417	-10	3.23908	-1	1.00246	-4							no	0.199576	FALSE	genetic_association	1	trans-MR	no	no
SEZ6L2	SEZ6L2_EFO_0000537	UKBPPP_2023	categorical-20002-both_sexes-1065	Non-cancer illness code, self-reported	hypertension	0.167527	0.0234305	8.6826e-13	-0.0608794	0.118731	0.608125	0.0995442	0.0361174	0.00584904	8.6826	-13	6.08125	-1	5.84904	-3		16_80805691_ATC_A	16_80805691_ATC_A (CDYL2,ENSG00000260594,ARLNC1,ENSG00000309027,ENSG00000305808,ENSG00000260064,ENSG00000278985,CMC2,CENPN,ENSG00000261061)				no		FALSE		2	trans-MR, trans-coloc	no	no
SEZ6L2	SEZ6L2_EFO_0003884	UKBPPP_2023	icd10-N18-both_sexes	N18 Chronic renal failure	N18 Chronic renal failure	-0.374104	0.0604599	6.10689e-10	-0.478706	0.220707	0.0300854	-0.405823	0.0918608	9.97095e-06	6.10689	-10	3.00854	-2	9.97095	-6		6_31890753_T_C					no		FALSE		2	trans-MR, trans-coloc	no	no
SEZ6L2	SEZ6L2_EFO_0003961	UKBPPP_2023	continuous-3536-both_sexes-irnt	Age started hormone-replacement therapy (HRT)	Age started hormone-replacement therapy (HRT)	0.115268	0.0178283	1.0097e-10	0.0549539	0.0724846	0.448363	0.101397	0.0301404	0.000767769	1.0097	-10	4.48363	-1	7.67769	-4		6_31890753_T_C					no		FALSE		2	trans-MR, trans-coloc	no	no
SEZ6L2	SEZ6L2_EFO_0004305	UKBPPP_2023	continuous-30010-both_sexes-irnt	Red blood cell (erythrocyte) count	Red blood cell (erythrocyte) count	0.115979	0.0104409	1.14497e-28	-0.0357618	0.0515247	0.487638	0.00555805	0.0132488	0.67484	1.14497	-28	4.87638	-1	6.7484	-1		17_7258448_C_CA	17_7258448_C_CA (CLDN7,ELP5,CTDNEP1,Y_RNA,GABARAP,ENSG00000279641,PHF23,SLC2A4,DVL2,ENSG00000263342)				no		FALSE		3	trans-MR, mixed-MR, trans-coloc	no	no
SEZ6L2	SEZ6L2_EFO_0004312	UKBPPP_2023	continuous-20151-both_sexes-irnt	Forced vital capacity (FVC), Best measure	Forced vital capacity (FVC), Best measure	0.0512436	0.00816432	3.46214e-10	0.094255	0.0568462	0.097303	0.032777	0.0115321	0.00447962	3.46214	-10	9.7303	-2	4.47962	-3		17_69085137_A_G	17_69085137_A_G (SEC24AP1,MIR4524B,MIR4524A,ABCA9,ENSG00000300449,ABCA6,ABCA8,ABCA9-AS1,ABCA10,PRO1804)				no		FALSE		2	trans-MR, trans-coloc	no	no
SEZ6L2	SEZ6L2_EFO_0004314	UKBPPP_2023	continuous-3063-both_sexes-irnt, continuous-20150-both_sexes-irnt	Forced expiratory volume in 1-second (FEV1)	Forced expiratory volume in 1-second (FEV1)	0.0548764	0.00761523	5.75577e-13	0.139685	0.0569699	0.0142104	0.0575301	0.0115732	6.66177e-07	5.75577	-13	1.42104	-2	6.66177	-7		17_69085137_A_G	17_69085137_A_G (SEC24AP1,MIR4524B,MIR4524A,ABCA9,ENSG00000300449,ABCA6,ABCA8,ABCA9-AS1,ABCA10,PRO1804)				no		TRUE		3	trans-MR, mixed-MR, trans-coloc	no	no
SEZ6L2	SEZ6L2_EFO_0004325	UKBPPP_2023	categorical-20111-both_sexes-8	Illnesses of siblings	blood pressure	0.149438	0.0244149	9.31221e-10	0.00349189	0.0926659	0.969941	0.14221	0.0359557	7.64849e-05	9.31221	-10	9.69941	-1	7.64849	-5			10_17849332_G_A (MIR511,ENSG00000235637,MRC1,TMEM236,SLC39A12,ENSG00000229190,SLC39A12-AS1,STAM,STAM-DT,HACD1)				no		FALSE		1	trans-MR	no	no
SEZ6L2	SEZ6L2_EFO_0004330	UKBPPP_2023	categorical-1508-both_sexes-3	Coffee type	coffee consumption	0.145557	0.0198989	2.57788e-13	0.0491888	0.0548033	0.369425	0.122669	0.0304791	5.70537e-05	2.57788	-13	3.69425	-1	5.70537	-5		6_29579022_G_A					no		FALSE		3	trans-MR, mixed-MR, trans-coloc	no	no
SEZ6L2	SEZ6L2_EFO_0004338	UKBPPP_2023	continuous-21002-both_sexes-irnt, continuous-23098-both_sexes-irnt	Weight	Weight	0.11414	0.0115982	7.48509e-23	0.0235279	0.0511034	0.645231	0.105702	0.0147975	9.11819e-13	7.48509	-23	6.45231	-1	9.11819	-13				no			no		TRUE		1	cis-MR	no	no
SEZ6L2	SEZ6L2_EFO_0004339	UKBPPP_2023	continuous-50-both_sexes-irnt	Standing height	Standing height	0.065366	0.00918763	1.12271e-12	0.0110797	0.0416862	0.790403	0.0593696	0.0115301	2.61756e-07	1.12271	-12	7.90403	-1	2.61756	-7				no			no		FALSE		1	cis-MR	no	no
SEZ6L2	SEZ6L2_EFO_0004340	UKBPPP_2023	continuous-23104-both_sexes-irnt, continuous-21001-both_sexes-irnt	Body mass index (BMI)	Body mass index (BMI)	0.106284	0.0131	4.92729e-16	0.0270735	0.0505812	0.592479	0.0943196	0.0165941	1.31644e-08	4.92729	-16	5.92479	-1	1.31644	-8				no			no	0.199576	TRUE	genetic_association	1	cis-MR	no	no
SEZ6L2	SEZ6L2_EFO_0004342	UKBPPP_2023	continuous-48-both_sexes-irnt	Waist circumference	Waist circumference	0.0684584	0.00879468	7.02246e-15	0.00949186	0.0498275	0.848922	0.0786813	0.0139586	1.73277e-08	7.02246	-15	8.48922	-1	1.73277	-8				no			no		FALSE		1	cis-MR	no	no
SEZ6L2	SEZ6L2_EFO_0004514	UKBPPP_2023	continuous-3144-both_sexes-irnt	Heel Broadband ultrasound attenuation, direct entry	Heel Broadband ultrasound attenuation, direct entry	-0.0959581	0.0139359	5.75067e-12	0.0245679	0.0877031	0.779381	-0.0279623	0.0223512	0.21092	5.75067	-12	7.79381	-1	2.1092	-1		12_50967680_G_A	12_50967680_G_A (ENSG00000274797,HIGD1C,ENSG00000271596,Y_RNA,ENSG00000274156,TMT1A,RNU6-87P,SLC11A2,RNU6-1273P,ENSG00000307060)				no		FALSE		2	trans-MR, trans-coloc	no	no
SEZ6L2	SEZ6L2_EFO_0004533	UKBPPP_2023	biomarkers-30610-both_sexes-irnt	Alkaline phosphatase	Alkaline phosphatase	0.121789	0.0140961	5.62543e-18	0.538833	0.287556	0.0609534	0.0755843	0.0209877	0.000316564	5.62543	-18	6.09534	-2	3.16564	-4		17_7305010_G_C	17_7305010_G_C (EIF5A,GPS2,YBX2,ENSG00000263342,SLC2A4,NEURL4,ENSG00000224647,ACAP1,Y_RNA,CLDN7)				no		FALSE		2	trans-MR, trans-coloc	no	no
SEZ6L2	SEZ6L2_EFO_0004611	UKBPPP_2023	continuous-LDLC-both_sexes-medadj_raw	LDL direct, adjusted by medication	LDL direct, adjusted by medication	0.127769	0.0151533	3.40533e-17	0.0635558	0.184248	0.730135	1.15756e-06	0.0203956	0.999955	3.40533	-17	7.30135	-1	9.99955	-1		17_7305010_G_C	17_7305010_G_C (EIF5A,GPS2,YBX2,ENSG00000263342,SLC2A4,NEURL4,ENSG00000224647,ACAP1,Y_RNA,CLDN7)				no		FALSE		2	trans-MR, trans-coloc	no	no
SEZ6L2	SEZ6L2_EFO_0004735	UKBPPP_2023	biomarkers-30620-both_sexes-irnt	Alanine aminotransferase	Alanine aminotransferase	0.160263	0.0108636	2.97679e-49	0.0469958	0.0763132	0.538008	0.151613	0.0170916	7.27289e-19	2.97679	-49	5.38008	-1	7.27289	-19		8_9326086_A_G	8_9326086_A_G (ENSG00000298955,RNU6-1151P,RNU6-526P,ENSG00000253887,PPP1R3B-DT,ENSG00000254091,ENSG00000254237,ENSG00000249050,ENSG00000253252,ENSG00000306870)				no		FALSE		3	trans-MR, mixed-MR, trans-coloc	no	no
SEZ6L2	SEZ6L2_EFO_0004736	UKBPPP_2023	biomarkers-30650-both_sexes-irnt	Aspartate aminotransferase	Aspartate aminotransferase	0.544309	0.0270261	3.28233e-90	0.0550546	0.296339	0.852615	0.389324	0.039614	8.53483e-23	3.28233	-90	8.52615	-1	8.53483	-23		10_17806193_G_C	10_17806193_G_C (MRC1,MIR511,TMEM236,ENSG00000235637,ENSG00000229190,SLC39A12,STAM,STAM-DT,HACD1,SLC39A12-AS1)				no		FALSE		3	trans-MR, mixed-MR, trans-coloc	no	no
SEZ6L2	SEZ6L2_EFO_0004995	UKBPPP_2023	continuous-23122-both_sexes-irnt, continuous-23114-both_sexes-irnt, continuous-23113-both_sexes-irnt, continuous-23129-both_sexes-irnt, continuous-23125-both_sexes-irnt, continuous-23118-both_sexes-irnt, continuous-23121-both_sexes-irnt, continuous-23120-both_sexes-irnt, continuous-23124-both_sexes-irnt, continuous-23116-both_sexes-irnt	Arm predicted mass (right)	Arm predicted mass (right)	0.0824948	0.00730096	1.32464e-29	0.0296104	0.032794	0.366567	0.072434	0.0101043	7.57712e-13	1.32464	-29	3.66567	-1	7.57712	-13				no			no		TRUE		1	cis-MR	no	no
SEZ6L2	SEZ6L2_EFO_0005091	UKBPPP_2023	continuous-30130-both_sexes-irnt	Monocyte count	Monocyte count	0.0846767	0.0110413	1.73184e-14	0.00222852	0.101795	0.982534	-0.00230432	0.017132	0.893004	1.73184	-14	9.82534	-1	8.93004	-1		2_27508073_T_C	2_27508073_T_C (GCKR,FNDC4,ENSG00000306717,IFT172,SPATA31H1,RNU6-986P,ENSG00000235267,KRTCAP3,ZNF512,NRBP1)				no		FALSE		3	trans-MR, mixed-MR, trans-coloc	no	no
SEZ6L2	SEZ6L2_EFO_0005093	UKBPPP_2023	continuous-49-both_sexes-irnt	Hip circumference	Hip circumference	0.095698	0.0130609	2.35237e-13	0.00851117	0.0543625	0.875589	0.0841933	0.016364	2.67488e-07	2.35237	-13	8.75589	-1	2.67488	-7				no			no		FALSE		1	cis-MR	no	no
SEZ6L2	SEZ6L2_EFO_0005208	UKBPPP_2023	continuous-eGFRcys-both_sexes-irnt	Estimated glomerular filtration rate, serum creatinine + cystain C	Estimated glomerular filtration rate, serum creatinine + cystain C	-0.0467505	0.0069515	1.75301e-11	-0.0295481	0.017037	0.0828573	-0.0379589	0.00957708	7.38533e-05	1.75301	-11	8.28573	-2	7.38533	-5				no			no		FALSE		1	cis-MR	no	no
SEZ6L2	SEZ6L2_EFO_0005409	UKBPPP_2023	continuous-23126-both_sexes-irnt, continuous-23112-both_sexes-irnt, continuous-23100-both_sexes-irnt	Arm predicted mass (left)	Arm predicted mass (left)	0.0783011	0.00757086	4.52927e-25	0.0266653	0.0364814	0.464823	0.0767133	0.0105522	3.59766e-13	4.52927	-25	4.64823	-1	3.59766	-13		17_69085137_A_G	17_69085137_A_G (SEC24AP1,MIR4524B,MIR4524A,ABCA9,ENSG00000300449,ABCA6,ABCA8,ABCA9-AS1,ABCA10,PRO1804)	no			no		TRUE		3	cis-MR, mixed-MR, trans-coloc	no	no
SEZ6L2	SEZ6L2_EFO_0006336	UKBPPP_2023	continuous-DBP-both_sexes-auto_medadj_raw, continuous-DBP-both_sexes-auto_medadj_irnt, continuous-4079-both_sexes-irnt, continuous-DBP-both_sexes-combined_raw, continuous-DBP-both_sexes-combined_medadj_irnt, continuous-DBP-both_sexes-combined_medadj_raw, continuous-DBP-both_sexes-manual_medadj_irnt	Diastolic blood pressure, automated reading, adjusted by medication	Diastolic blood pressure, automated reading, adjusted by medication	1.78241	0.143149	1.37333e-35	0.76794	0.85081	0.366739	1.67202	0.232462	6.35369e-13	1.37333	-35	3.66739	-1	6.35369	-13		6_30089377_A_G	17_7258448_C_CA (CLDN7,ELP5,CTDNEP1,Y_RNA,GABARAP,ENSG00000279641,PHF23,SLC2A4,DVL2,ENSG00000263342)				no		TRUE		3	trans-MR, mixed-MR, trans-coloc	no	no
SEZ6L2	SEZ6L2_EFO_0006340	UKBPPP_2023	continuous-MAP-both_sexes-combined_medadj_raw, continuous-MAP-both_sexes-combined_medadj_irnt, continuous-MAP-both_sexes-auto_medadj_raw, continuous-MAP-both_sexes-auto_irnt, continuous-MAP-both_sexes-auto_medadj_irnt, continuous-MAP-both_sexes-auto_raw	Mean arterial pressure, combined automated + manual reading, adjusted by medication	Mean arterial pressure, combined automated + manual reading, adjusted by medication	1.82805	0.146784	1.33049e-35	0.0829043	0.90427	0.926952	1.44328	0.235919	9.49355e-10	1.33049	-35	9.26952	-1	9.49355	-10		6_30089377_A_G, 6_32484724_T_C, 16_80805691_ATC_A	16_80805691_ATC_A (CDYL2,ENSG00000260594,ARLNC1,ENSG00000309027,ENSG00000305808,ENSG00000260064,ENSG00000278985,CMC2,CENPN,ENSG00000261061)				no		TRUE		3	trans-MR, mixed-MR, trans-coloc	no	no
SEZ6L2	SEZ6L2_EFO_0007010	UKBPPP_2023	categorical-20003-both_sexes-1141174520	Treatment/medication code	drug use measurement	-0.685816	0.0998981	6.64172e-12	-0.895271	0.322507	0.00550371	-0.796177	0.151172	1.38899e-07	6.64172	-12	5.50371	-3	1.38899	-7			12_50777307_A_G (ENSG00000297678,ATF1,ENSG00000271018,ENSG00000271490,Y_RNA,RN7SL519P,TMPRSS12,ENSG00000271621,RNU6-238P,RNU6-769P)				no		FALSE		1	trans-MR	no	no
SEZ6L2	SEZ6L2_EFO_0007777	UKBPPP_2023	continuous-23105-both_sexes-irnt	Basal metabolic rate	Basal metabolic rate	0.0869547	0.00799503	1.49844e-27	0.0317994	0.0400906	0.427668	0.0846701	0.0110569	1.89308e-14	1.49844	-27	4.27668	-1	1.89308	-14				no			no		FALSE		1	cis-MR	no	no
SEZ6L2	SEZ6L2_EFO_0007800	UKBPPP_2023	continuous-23119-both_sexes-irnt	Arm fat percentage (right)	Arm fat percentage (right)	0.0515448	0.00810701	2.04332e-10	-0.000106758	0.0366811	0.997678	0.0505254	0.011541	1.19817e-05	2.04332	-10	9.97678	-1	1.19817	-5				no			no		FALSE		1	cis-MR	no	no
SEZ6L2	SEZ6L2_EFO_0007878	UKBPPP_2023	continuous-1558-both_sexes	Alcohol intake frequency.	Alcohol intake frequency.	0.0953141	0.0154406	6.70196e-10	0.0184065	0.0484215	0.703849	0.105329	0.0256664	4.06443e-05	6.70196	-10	7.03849	-1	4.06443	-5	16_29816360_G_A			no			no		FALSE		2	cis-MR, cis-coloc	no	no
SEZ6L2	SEZ6L2_EFO_0007986	UKBPPP_2023	continuous-30250-both_sexes-irnt, continuous-30240-both_sexes-irnt	Reticulocyte count	Reticulocyte count	0.117306	0.0173911	1.52815e-11	0.099907	0.140085	0.475728	0.0800171	0.0246218	0.00115464	1.52815	-11	4.75728	-1	1.15464	-3		17_7305010_G_C, 2_27508073_T_C	17_7305010_G_C (EIF5A,GPS2,YBX2,ENSG00000263342,SLC2A4,NEURL4,ENSG00000224647,ACAP1,Y_RNA,CLDN7), 2_27508073_T_C (GCKR,FNDC4,ENSG00000306717,IFT172,SPATA31H1,RNU6-986P,ENSG00000235267,KRTCAP3,ZNF512,NRBP1)				no		TRUE		2	trans-MR, trans-coloc	no	no
SEZ6L2	SEZ6L2_EFO_0009682	UKBPPP_2023	icd10-O32-both_sexes	O32 Maternal care for known or suspected malpresentation of foetus	O32 Maternal care for known or suspected malpresentation of foetus	0.821286	0.132842	6.31317e-10	1.12228	0.79778	0.159502	1.14904	0.175961	6.57269e-11	6.31317	-10	1.59502	-1	6.57269	-11			7_17874977_C_T (ENSG00000306369,SNX13,ENSG00000279048,MRM3P2,ENSG00000280340,PRPS1L1,ENSG00000228675,ENSG00000309415,ENSG00000307360,ENSG00000293767)				no		FALSE		1	trans-MR	no	no
SEZ6L2	SEZ6L2_EFO_0010701	UKBPPP_2023	GCST90002396	Mean reticulocyte volume	Mean reticulocyte volume	-0.112498	0.0147315	2.23107e-14	-0.0726095	0.138468	0.600017	-0.125109	0.0217355	8.61475e-09	2.23107	-14	6.00017	-1	8.61475	-9		2_27508073_T_C	2_27508073_T_C (GCKR,FNDC4,ENSG00000306717,IFT172,SPATA31H1,RNU6-986P,ENSG00000235267,KRTCAP3,ZNF512,NRBP1)				no		FALSE		3	cis-MR, trans-MR, trans-coloc	no	no
SEZ6L2	SEZ6L2_EFO_0010972	UKBPPP_2023	GCST90025948	Serum phosphate levels	Serum phosphate levels	0.104949	0.0170254	7.08065e-10	0.197317	0.113089	0.0810205	0.0915126	0.0251404	0.000272566	7.08065	-10	8.10205	-2	2.72566	-4		12_50777307_A_G	12_50777307_A_G (ENSG00000297678,ATF1,ENSG00000271018,ENSG00000271490,Y_RNA,RN7SL519P,TMPRSS12,ENSG00000271621,RNU6-238P,RNU6-769P)				no		FALSE		2	trans-MR, trans-coloc	no	no
SEZ6L2	SEZ6L2_Height, inverse-rank normalized	UKBPPP_2023	HEIGHT_IRN	Height, inverse-rank normalized	Height, inverse-rank normalized	0.0426083	0.0059457	7.70867e-13	0.0693795	0.0376995	0.0657197	0.03021	0.00979321	0.00203698	7.70867	-13	6.57197	-2	2.03698	-3		2_27508073_T_C	2_27508073_T_C (GCKR,FNDC4,ENSG00000306717,IFT172,SPATA31H1,RNU6-986P,ENSG00000235267,KRTCAP3,ZNF512,NRBP1)				no		FALSE		2	mixed-MR, trans-coloc	no	no
SEZ6L2	SEZ6L2_High light scatter reticulocyte count	UKBPPP_2023	continuous-30300-both_sexes-irnt	High light scatter reticulocyte count	High light scatter reticulocyte count	0.122533	0.0174203	2.00821e-12	0.0568709	0.129189	0.659781	0.0962791	0.0239576	5.85124e-05	2.00821	-12	6.59781	-1	5.85124	-5		17_7305010_G_C	17_7305010_G_C (EIF5A,GPS2,YBX2,ENSG00000263342,SLC2A4,NEURL4,ENSG00000224647,ACAP1,Y_RNA,CLDN7)				no		FALSE		2	trans-MR, trans-coloc	no	no
SEZ6L2	SEZ6L2_Impedance of arm (left)	UKBPPP_2023	continuous-23110-both_sexes-irnt	Impedance of arm (left)	Impedance of arm (left)	-0.0596872	0.00820897	3.56903e-13	-0.0354035	0.0302801	0.242324	-0.0563286	0.0113927	7.64354e-07	3.56903	-13	2.42324	-1	7.64354	-7				no			no		FALSE		1	cis-MR	no	no
SEZ6L2	SEZ6L2_Impedance of leg (left)	UKBPPP_2023	continuous-23108-both_sexes-irnt	Impedance of leg (left)	Impedance of leg (left)	-0.0969126	0.0117385	1.50646e-16	-0.0540163	0.052198	0.300746	-0.088684	0.015747	1.78344e-08	1.50646	-16	3.00746	-1	1.78344	-8	16_29688135_C_CTGAA			no			no		FALSE		2	cis-MR, cis-coloc	no	no
SEZ6L2	SEZ6L2_Impedance of leg (right)	UKBPPP_2023	continuous-23107-both_sexes-irnt	Impedance of leg (right)	Impedance of leg (right)	-0.0951228	0.0119121	1.40073e-15	-0.0520457	0.0540778	0.335837	-0.08966	0.0156968	1.11666e-08	1.40073	-15	3.35837	-1	1.11666	-8	16_29688135_C_CTGAA			no			no		FALSE		2	cis-MR, cis-coloc	no	no
SEZ6L2	SEZ6L2_Impedance of whole body	UKBPPP_2023	continuous-23106-both_sexes-irnt	Impedance of whole body	Impedance of whole body	0.074094	0.00851476	3.26555e-18	0.122818	0.0645695	0.0571567	0.0901931	0.0157027	9.25682e-09	3.26555	-18	5.71567	-2	9.25682	-9		2_27508073_T_C	2_27508073_T_C (GCKR,FNDC4,ENSG00000306717,IFT172,SPATA31H1,RNU6-986P,ENSG00000235267,KRTCAP3,ZNF512,NRBP1)				no		FALSE		4	cis-MR, trans-MR, mixed-MR, trans-coloc	no	no
SEZ6L2	SEZ6L2_Mean reticulocyte volume	UKBPPP_2023	continuous-30260-both_sexes-irnt	Mean reticulocyte volume	Mean reticulocyte volume	-0.137429	0.0160117	9.23778e-18	-0.0764533	0.147187	0.603462	-0.0753094	0.0238267	0.00157383	9.23778	-18	6.03462	-1	1.57383	-3		2_27508073_T_C	2_27508073_T_C (GCKR,FNDC4,ENSG00000306717,IFT172,SPATA31H1,RNU6-986P,ENSG00000235267,KRTCAP3,ZNF512,NRBP1)				no		FALSE		2	trans-MR, trans-coloc	no	no
SEZ6L2	SEZ6L2_Medication for cholesterol, blood pressure, diabetes, or take exogenous hormones	UKBPPP_2023	categorical-6153-both_sexes-2	Medication for cholesterol, blood pressure, diabetes, or take exogenous hormones	Medication for cholesterol, blood pressure, diabetes, or take exogenous hormones	0.161753	0.02552	2.32349e-10	0.0935963	0.0793807	0.238366	0.13775	0.0382098	0.000312033	2.32349	-10	2.38366	-1	3.12033	-4		19_48744795_C_T	19_48744795_C_T (IZUMO1,RASIP1,ENSG00000306119,FUT1,FGF21,MAMSTR,RNU6-317P,FUT2,ENSG00000286024,BCAT2)				no		FALSE		2	mixed-MR, trans-coloc	no	no
SEZ6L2	SEZ6L2_Operation code	UKBPPP_2023	categorical-20004-both_sexes-1458	Operation code	Operation code	-0.155824	0.0249161	4.00173e-10	0.0927519	0.117966	0.431717	-0.109225	0.0442291	0.0135293	4.00173	-10	4.31717	-1	1.35293	-2		6_29579022_G_A					no		FALSE		2	trans-MR, trans-coloc	no	no
SEZ6L2	SEZ6L2_Reason for reducing amount of alcohol drunk	UKBPPP_2023	categorical-2664-both_sexes-3	Reason for reducing amount of alcohol drunk	Reason for reducing amount of alcohol drunk	0.179867	0.0287545	3.96839e-10	0.123969	0.105031	0.23788	0.183583	0.0429326	1.90211e-05	3.96839	-10	2.3788	-1	1.90211	-5		6_28377505_C_T					no		FALSE		2	trans-MR, trans-coloc	no	no
SEZ6L2	SEZ6L2_Type of accommodation lived in	UKBPPP_2023	categorical-670-both_sexes-1	Type of accommodation lived in	Type of accommodation lived in	-0.202446	0.0297209	9.65439e-12	-0.0394248	0.103401	0.702995	-0.132433	0.0438244	0.00251198	9.65439	-12	7.02995	-1	2.51198	-3							no		FALSE		1	trans-MR	no	no
SEZ6L2	SEZ6L2_Whole body fat-free mass	UKBPPP_2023	continuous-23101-both_sexes-irnt	Whole body fat-free mass	Whole body fat-free mass	0.0848283	0.00765458	1.53357e-28	0.0322744	0.0384639	0.401422	0.081155	0.0104857	9.97514e-15	1.53357	-28	4.01422	-1	9.97514	-15				no			no		FALSE		1	cis-MR	no	no
SEZ6L2	SEZ6L2_hydroxocobalamin	UKBPPP_2023	prescriptions-hydroxocobalamin-both_sexes	hydroxocobalamin	hydroxocobalamin	-0.760703	0.0938052	5.08769e-16	0.513291	0.376996	0.173346	-0.600227	0.144226	3.15885e-05	5.08769	-16	1.73346	-1	3.15885	-5		6_30737205_C_CTGTA					no		FALSE		2	trans-MR, trans-coloc	no	no
SEZ6L2	SEZ6L2_vitamin B12	UKBPPP_2023	prescriptions-vitamin_B12-both_sexes	vitamin B12	vitamin B12	-0.760703	0.0938052	5.08769e-16	0.513291	0.376996	0.173346	-0.600227	0.144226	3.15885e-05	5.08769	-16	1.73346	-1	3.15885	-5		6_30737205_C_CTGTA					no		FALSE		2	trans-MR, trans-coloc	no	no
SEZ6L	SEZ6L_Ankle spacing width	UKBPPP_2023	continuous-3143-both_sexes-irnt	Ankle spacing width	Ankle spacing width	-0.102237	0.0157675	8.93202e-11	0.128709	0.0964464	0.182037	-0.0694307	0.0253446	0.00615385	8.93202	-11	1.82037	-1	6.15385	-3		10_17843438_T_C					no		FALSE		2	trans-MR, trans-coloc	no	no
SEZ6L	SEZ6L_D000740	UKBPPP_2023	GCST90002334	Mean corpuscular volume	Anemia	0.0719078	0.0113919	2.75107e-10	-0.0127487	0.0977432	0.896226	0.0370739	0.0182568	0.0422862	2.75107	-10	8.96226	-1	4.22862	-2							no		FALSE		1	trans-MR	no	no
SEZ6L	SEZ6L_D001791	UKBPPP_2023	GCST90002400, GCST90002357, GCST90002402	Plateletcrit	Blood Platelet Disorders	-0.128295	0.0134847	1.83267e-21	0.0315806	0.139177	0.820494	-0.105734	0.02017	1.58709e-07	1.83267	-21	8.20494	-1	1.58709	-7		2_27508073_T_C	2_27508073_T_C (GCKR,FNDC4,ENSG00000306717,IFT172,SPATA31H1,RNU6-986P,ENSG00000235267,KRTCAP3,ZNF512,NRBP1)				no		TRUE		2	trans-MR, trans-coloc	no	no
SEZ6L	SEZ6L_D004700	UKBPPP_2023	GCST90012111, GCST90012110	Sex hormone-binding globulin levels	Endocrine System Diseases	0.0412851	0.00605809	9.43496e-12	-0.202627	0.174297	0.245017	0.0237107	0.00957832	0.0133067	9.43496	-12	2.45017	-1	1.33067	-2		2_27508073_T_C	2_27508073_T_C (GCKR,FNDC4,ENSG00000306717,IFT172,SPATA31H1,RNU6-986P,ENSG00000235267,KRTCAP3,ZNF512,NRBP1)				no		TRUE		2	trans-MR, trans-coloc	no	no
SEZ6L	SEZ6L_D007970	UKBPPP_2023	GCST90002407, GCST90002374	White blood cell count	Leukopenia	-0.103696	0.0130331	1.77148e-15	-0.167107	0.23497	0.476971	-0.108795	0.0191623	1.36629e-08	1.77148	-15	4.76971	-1	1.36629	-8		10_17843438_T_C					no		TRUE		2	trans-MR, trans-coloc	no	no
SEZ6L	SEZ6L_D008078	UKBPPP_2023	GCST90002412	Low density lipoprotein cholesterol levels	Cholesterol, LDL	0.113366	0.0115956	1.41769e-22	-0.0568787	0.250699	0.820517	0.112458	0.0184937	1.19522e-09	1.41769	-22	8.20517	-1	1.19522	-9		17_7160496_T_A	17_7160496_T_A (ENSG00000305670,ASGR1,RPL7AP64,ENSG00000289977,ENSG00000279812,ENSG00000306813,ASGR2,DLG4,ACADVL,MIR324)				no		FALSE		2	trans-MR, trans-coloc	no	no
SEZ6L	SEZ6L_D009503	UKBPPP_2023	GCST90002351	Neutrophil count	Neutropenia	-0.0900434	0.0117831	2.14313e-14	-0.0996143	0.182893	0.585988	-0.104624	0.0181915	8.85892e-09	2.14313	-14	5.85988	-1	8.85892	-9							no		FALSE		1	trans-MR	no	no
SEZ6L	SEZ6L_EFO_0002950	UKBPPP_2023	icd10-Z34-both_sexes	Z34 Supervision of normal pregnancy	Z34 Supervision of normal pregnancy	-1.25342	0.169503	1.41755e-13	0.298661	1.04323	0.774659	0.396134	0.281666	0.159607	1.41755	-13	7.74659	-1	1.59607	-1		17_78402223_G_A	17_78402223_G_A (ENSG00000200063,PGS1,RN7SL236P,SOCS3-DT,SOCS3,ENSG00000303469,ENSG00000303484,ENSG00000307124,ENSG00000307142,DNAH17-AS1)				no		FALSE		2	trans-MR, trans-coloc	no	no
SEZ6L	SEZ6L_EFO_0004308	UKBPPP_2023	continuous-30000-both_sexes-irnt	White blood cell (leukocyte) count	White blood cell (leukocyte) count	-0.114242	0.012602	1.24162e-19	-0.0944769	0.204949	0.644814	-0.0963889	0.0190685	4.30668e-07	1.24162	-19	6.44814	-1	4.30668	-7		2_27508073_T_C	2_27508073_T_C (GCKR,FNDC4,ENSG00000306717,IFT172,SPATA31H1,RNU6-986P,ENSG00000235267,KRTCAP3,ZNF512,NRBP1)				no		FALSE		2	trans-MR, trans-coloc	no	no
SEZ6L	SEZ6L_EFO_0004518	UKBPPP_2023	biomarkers-30700-both_sexes-irnt	Creatinine	Creatinine	0.0848699	0.0110599	1.67199e-14	0.133804	0.121264	0.26985	0.0527386	0.0173417	0.00235683	1.67199	-14	2.6985	-1	2.35683	-3		2_27508073_T_C	2_27508073_T_C (GCKR,FNDC4,ENSG00000306717,IFT172,SPATA31H1,RNU6-986P,ENSG00000235267,KRTCAP3,ZNF512,NRBP1)				no		FALSE		2	trans-MR, trans-coloc	no	no
SEZ6L	SEZ6L_EFO_0004536	UKBPPP_2023	biomarkers-30860-both_sexes-irnt	Total protein	Total protein	-0.149631	0.021236	1.84005e-12	-0.761603	0.347064	0.0282056	-0.084477	0.0325973	0.00955492	1.84005	-12	2.82056	-2	9.55492	-3		10_17843438_T_C					no		FALSE		2	trans-MR, trans-coloc	no	no
SEZ6L	SEZ6L_EFO_0004574	UKBPPP_2023	biomarkers-30690-both_sexes-irnt	Cholesterol	Cholesterol	0.113072	0.0141865	1.58163e-15	-0.208712	0.257023	0.416772	0.111624	0.0212689	1.53564e-07	1.58163	-15	4.16772	-1	1.53564	-7		17_7160496_T_A	17_7160496_T_A (ENSG00000305670,ASGR1,RPL7AP64,ENSG00000289977,ENSG00000279812,ENSG00000306813,ASGR2,DLG4,ACADVL,MIR324)				no		FALSE		2	trans-MR, trans-coloc	no	no
SEZ6L	SEZ6L_EFO_0004611	UKBPPP_2023	continuous-LDLC-both_sexes-medadj_irnt, continuous-LDLC-both_sexes-medadj_raw, biomarkers-30780-both_sexes-irnt	LDL direct, adjusted by medication	LDL direct, adjusted by medication	0.140683	0.0152243	2.44946e-20	-0.233555	0.363368	0.520385	0.149568	0.0222207	1.68477e-11	2.44946	-20	5.20385	-1	1.68477	-11		17_7160496_T_A	17_7160496_T_A (ENSG00000305670,ASGR1,RPL7AP64,ENSG00000289977,ENSG00000279812,ENSG00000306813,ASGR2,DLG4,ACADVL,MIR324)				no		TRUE		2	trans-MR, trans-coloc	no	no
SEZ6L	SEZ6L_EFO_0004612	UKBPPP_2023	biomarkers-30760-both_sexes-irnt	HDL cholesterol	HDL cholesterol	0.0879051	0.0132958	3.80442e-11	-0.304758	0.157988	0.0537324	0.079072	0.0208415	0.000148255	3.80442	-11	5.37324	-2	1.48255	-4		9_133273983_G_A	9_133273983_G_A (ABO,Y_RNA,LCN1P2,LCN1P1,SURF6,Y_RNA,OBP2B,RPL21P81,MED22,RPL7A)				no	0.542726	FALSE	genetic_association	2	trans-MR, trans-coloc	no	no
SEZ6L	SEZ6L_EFO_0004615	UKBPPP_2023	biomarkers-30640-both_sexes-irnt	Apolipoprotein B	Apolipoprotein B	0.0991993	0.0134195	1.4443e-13	-0.105863	0.25598	0.679197	0.101139	0.0200774	4.7178e-07	1.4443	-13	6.79197	-1	4.7178	-7		17_7160496_T_A	17_7160496_T_A (ENSG00000305670,ASGR1,RPL7AP64,ENSG00000289977,ENSG00000279812,ENSG00000306813,ASGR2,DLG4,ACADVL,MIR324)				no		FALSE		2	trans-MR, trans-coloc	no	no
SEZ6L	SEZ6L_EFO_0004736	UKBPPP_2023	biomarkers-30650-both_sexes-irnt	Aspartate aminotransferase	Aspartate aminotransferase	0.207115	0.0274425	4.44693e-14	-0.134332	0.254762	0.597996	0.0528042	0.0386876	0.172288	4.44693	-14	5.97996	-1	1.72288	-1		10_17843438_T_C					no		FALSE		2	trans-MR, trans-coloc	no	no
SEZ6L	SEZ6L_EFO_0004833	UKBPPP_2023	continuous-30140-both_sexes-irnt	Neutrophill count	Neutrophill count	-0.0872584	0.0125471	3.53887e-12	-0.0573718	0.177588	0.746649	-0.0897144	0.0178624	5.09986e-07	3.53887	-12	7.46649	-1	5.09986	-7		2_27508073_T_C	2_27508073_T_C (GCKR,FNDC4,ENSG00000306717,IFT172,SPATA31H1,RNU6-986P,ENSG00000235267,KRTCAP3,ZNF512,NRBP1)				no		FALSE		2	trans-MR, trans-coloc	no	no
SEZ6L	SEZ6L_EFO_0005208	UKBPPP_2023	continuous-eGFR-both_sexes-irnt	Estimated glomerular filtration rate, serum creatinine	Estimated glomerular filtration rate, serum creatinine	-0.072793	0.0112288	9.00835e-11	-0.141609	0.127951	0.268405	-0.0482386	0.0180537	0.00754116	9.00835	-11	2.68405	-1	7.54116	-3		2_27508073_T_C	2_27508073_T_C (GCKR,FNDC4,ENSG00000306717,IFT172,SPATA31H1,RNU6-986P,ENSG00000235267,KRTCAP3,ZNF512,NRBP1)				no		FALSE		2	trans-MR, trans-coloc	no	no
SEZ6L	SEZ6L_EFO_0007800	UKBPPP_2023	continuous-23115-both_sexes-irnt	Leg fat percentage (left)	Leg fat percentage (left)	-0.0395865	0.00633095	4.03041e-10	-0.00482037	0.0372257	0.89697	-0.0147279	0.00976025	0.131308	4.03041	-10	8.9697	-1	1.31308	-1		10_102875591_C_T	10_102875591_C_T (ENSG00000296999,AS3MT,U6,RPL22P17,ENSG00000282772,BORCS7,PTGES3P4,PFN1P11,CYP17A1,ENSG00000272912)				no		FALSE		2	trans-MR, trans-coloc	no	no
SEZ6L	SEZ6L_EFO_0007985	UKBPPP_2023	continuous-30090-both_sexes-irnt	Platelet crit	Platelet crit	-0.118279	0.0155437	2.7532e-14	-0.0414332	0.168578	0.805853	-0.128532	0.0243897	1.36473e-07	2.7532	-14	8.05853	-1	1.36473	-7		2_27508073_T_C	2_27508073_T_C (GCKR,FNDC4,ENSG00000306717,IFT172,SPATA31H1,RNU6-986P,ENSG00000235267,KRTCAP3,ZNF512,NRBP1)				no		FALSE		2	trans-MR, trans-coloc	no	no
SEZ6L	SEZ6L_EFO_0009682	UKBPPP_2023	icd10-O32-both_sexes	O32 Maternal care for known or suspected malpresentation of foetus	O32 Maternal care for known or suspected malpresentation of foetus	1.52556	0.166538	5.16873e-20	0.835546	1.48233	0.572979	0.833977	0.295641	0.00478873	5.16873	-20	5.72979	-1	4.78873	-3		11_54817468_T_C					no		FALSE	literature	2	trans-MR, trans-coloc	no	no
SEZ6L	SEZ6L_Height, inverse-rank normalized	UKBPPP_2023	HEIGHT_IRN	Height, inverse-rank normalized	Height, inverse-rank normalized	0.0692049	0.0104938	4.25788e-11	0.30634	0.114913	0.00767936	0.0562339	0.0154001	0.000260679	4.25788	-11	7.67936	-3	2.60679	-4		16_72072066_T_C	16_72072066_T_C (HPR,ENSG00000260252,HP,TXNL4B,DHX38,ENSG00000289937,ENSG00000294600,DHODH,ATP5F1AP3,ENSG00000263311)				no		FALSE		2	trans-MR, trans-coloc	no	no
SEZ6	SEZ6_D000740	UKBPPP_2023	GCST90002369, GCST90002404, GCST90002390, GCST90002322, GCST90002392, GCST004621, GCST006804, GCST90025988, GCST90002334	Red cell distribution width	Anemia	0.253381	0.0285753	7.50634e-19	1.04866	0.97317	0.281223	0.270034	0.039526	8.38459e-12	7.50634	-19	2.81223	-1	8.38459	-12				yes	missense_variant		no		TRUE		1	cis-MR	no	no
SEZ6	SEZ6_D001791	UKBPPP_2023	GCST90002346, GCST90002395, GCST004599, GCST90002357	Mean platelet volume	Blood Platelet Disorders	-0.197038	0.0271822	4.20572e-13	1.00406	0.432398	0.0202285	-0.226183	0.0415097	5.06746e-08	4.20572	-13	2.02285	-2	5.06746	-8				yes	missense_variant		no		TRUE		1	cis-MR	no	no
SEZ6	SEZ6_D004700	UKBPPP_2023	GCST90025958	Sex hormone-binding globulin levels	Endocrine System Diseases	1.45246	0.1804	8.18972e-16							8.18972	-16	0	0	0	0		2_27508073_T_C	2_27508073_T_C (GCKR,FNDC4,ENSG00000306717,IFT172,SPATA31H1,RNU6-986P,ENSG00000235267,KRTCAP3,ZNF512,NRBP1)				no		FALSE		2	trans-MR, trans-coloc	no	no
SEZ6	SEZ6_D006937	UKBPPP_2023	E4_HYPERCHOL	Pure hypercholesterolaemia	Hypercholesterolemia	-1.12431	0.157278	8.771e-13	-0.339655	1.63445	0.835378	-1.10777	0.201634	3.92998e-08	8.771	-13	8.35378	-1	3.92998	-8		2_27508073_T_C	2_27508073_T_C (GCKR,FNDC4,ENSG00000306717,IFT172,SPATA31H1,RNU6-986P,ENSG00000235267,KRTCAP3,ZNF512,NRBP1)				no		FALSE		2	trans-MR, trans-coloc	no	no
SEZ6	SEZ6_D007970	UKBPPP_2023	GCST90002374, GCST90002407	White blood cell count	Leukopenia	-0.154607	0.0223252	4.35349e-12	-0.260847	0.124173	0.0356689	-0.138416	0.0283905	1.08574e-06	4.35349	-12	3.56689	-2	1.08574	-6		2_27508073_T_C	2_27508073_T_C (GCKR,FNDC4,ENSG00000306717,IFT172,SPATA31H1,RNU6-986P,ENSG00000235267,KRTCAP3,ZNF512,NRBP1)	yes	missense_variant		no		TRUE		3	cis-MR, mixed-MR, trans-coloc	no	no
SEZ6	SEZ6_D008078	UKBPPP_2023	RX_STATIN	Statin medication	Cholesterol, LDL	-1.2166	0.14265	1.48156e-17	1.36183	1.74375	0.434814	-1.49439	0.199392	6.64186e-14	1.48156	-17	4.34814	-1	6.64186	-14		2_27508073_T_C	2_27508073_T_C (GCKR,FNDC4,ENSG00000306717,IFT172,SPATA31H1,RNU6-986P,ENSG00000235267,KRTCAP3,ZNF512,NRBP1)				no		FALSE		2	trans-MR, trans-coloc	no	no
SEZ6	SEZ6_D008659	UKBPPP_2023	E4_METABOLIA	Metabolic disorders	Metabolic Diseases	-0.762598	0.113855	2.11364e-11	-1.3095	1.0637	0.218293	-0.779398	0.143795	5.95346e-08	2.11364	-11	2.18293	-1	5.95346	-8		2_27508073_T_C	2_27508073_T_C (GCKR,FNDC4,ENSG00000306717,IFT172,SPATA31H1,RNU6-986P,ENSG00000235267,KRTCAP3,ZNF512,NRBP1)				no		FALSE		2	trans-MR, trans-coloc	no	no
SEZ6	SEZ6_D009503	UKBPPP_2023	GCST90002351, GCST90002398	Neutrophil count	Neutropenia	-0.149907	0.0214694	2.90239e-12	0.335747	0.463708	0.469036	-0.171441	0.0291606	4.12244e-09	2.90239	-12	4.69036	-1	4.12244	-9		2_27508073_T_C	2_27508073_T_C (GCKR,FNDC4,ENSG00000306717,IFT172,SPATA31H1,RNU6-986P,ENSG00000235267,KRTCAP3,ZNF512,NRBP1)	yes	missense_variant		no	0.429781	TRUE	genetic_association	3	cis-MR, mixed-MR, trans-coloc	no	no
SEZ6	SEZ6_D013921	UKBPPP_2023	GCST90002403, GCST90002363	Red blood cell count	Thrombocytopenia	0.183457	0.0262581	2.81432e-12	0.569475	0.276025	0.0391006	0.181058	0.0388682	3.18893e-06	2.81432	-12	3.91006	-2	3.18893	-6				yes	missense_variant		no		TRUE		1	cis-MR	no	no
SEZ6	SEZ6_D045262	UKBPPP_2023	GCST90002387, GCST004628	Immature fraction of reticulocytes	Reticulocytosis	0.223609	0.0287004	6.6397e-15	0.35118	0.516651	0.49668	0.260584	0.046481	2.06777e-08	6.6397	-15	4.9668	-1	2.06777	-8				yes	missense_variant		no		TRUE		1	cis-MR	no	no
SEZ6	SEZ6_D050171	UKBPPP_2023	E4_LIPOPROT	Disorders of lipoprotein metabolism and other lipidaemias	Dyslipidemias	-1.14455	0.149051	1.60438e-14	-1.16769	1.61061	0.468453	-1.08264	0.191841	1.66713e-08	1.60438	-14	4.68453	-1	1.66713	-8		2_27508073_T_C	2_27508073_T_C (GCKR,FNDC4,ENSG00000306717,IFT172,SPATA31H1,RNU6-986P,ENSG00000235267,KRTCAP3,ZNF512,NRBP1)				no		FALSE		2	trans-MR, trans-coloc	no	no
SEZ6	SEZ6_EFO_0004305	UKBPPP_2023	continuous-30010-both_sexes-irnt	Red blood cell (erythrocyte) count	Red blood cell (erythrocyte) count	0.170307	0.026179	7.74511e-11	0.555653	0.227586	0.0146262	0.177724	0.0394133	6.50583e-06	7.74511	-11	1.46262	-2	6.50583	-6				no			no		FALSE		1	cis-MR	no	no
SEZ6	SEZ6_EFO_0004541	UKBPPP_2023	biomarkers-30750-both_sexes-irnt	Glycated haemoglobin (HbA1c)	Glycated haemoglobin (HbA1c)	0.185569	0.0274923	1.48009e-11	0.129734	0.388052	0.738137	0.196821	0.0406195	1.26301e-06	1.48009	-11	7.38137	-1	1.26301	-6		2_27508073_T_C	2_27508073_T_C (GCKR,FNDC4,ENSG00000306717,IFT172,SPATA31H1,RNU6-986P,ENSG00000235267,KRTCAP3,ZNF512,NRBP1)				no		FALSE		2	mixed-MR, trans-coloc	no	no
SEZ6	SEZ6_EFO_0009188	UKBPPP_2023	continuous-30070-both_sexes-irnt	Red blood cell (erythrocyte) distribution width	Red blood cell (erythrocyte) distribution width	0.279791	0.0350764	1.50382e-15	1.19516	1.07492	0.266197	0.281129	0.0459623	9.5642e-10	1.50382	-15	2.66197	-1	9.5642	-10				no			no	0.0775921	FALSE	genetic_association	1	cis-MR	no	no
SEZ6	SEZ6_EFO_0009253	UKBPPP_2023	continuous-30280-both_sexes-irnt	Immature reticulocyte fraction	Immature reticulocyte fraction	0.222409	0.0302294	1.87532e-13	0.330803	0.245458	0.177756	0.216252	0.0397981	5.51888e-08	1.87532	-13	1.77756	-1	5.51888	-8				no			no		FALSE		1	cis-MR	no	no
SEZ6	SEZ6_EFO_0010701	UKBPPP_2023	GCST90002396	Mean reticulocyte volume	Mean reticulocyte volume	0.165812	0.0254609	7.39625e-11	-0.010398	0.101211	0.918173	0.147627	0.033291	9.23096e-06	7.39625	-11	9.18173	-1	9.23096	-6				no			no		FALSE		1	cis-MR	no	no
SEZ6	SEZ6_Height, inverse-rank normalized	UKBPPP_2023	HEIGHT_IRN	Height, inverse-rank normalized	Height, inverse-rank normalized	0.178168	0.0248687	7.81599e-13	-0.202225	0.173825	0.244674	0.109775	0.0288631	0.000142779	7.81599	-13	2.44674	-1	1.42779	-4		2_27508073_T_C	2_27508073_T_C (GCKR,FNDC4,ENSG00000306717,IFT172,SPATA31H1,RNU6-986P,ENSG00000235267,KRTCAP3,ZNF512,NRBP1)				no		FALSE		3	trans-MR, mixed-MR, trans-coloc	no	no
SEZ6	SEZ6_High light scatter reticulocyte count	UKBPPP_2023	continuous-30300-both_sexes-irnt	High light scatter reticulocyte count	High light scatter reticulocyte count	0.162841	0.0256061	2.02425e-10	0.808793	0.42255	0.0556102	0.155273	0.0304503	3.4102e-07	2.02425	-10	5.56102	-2	3.4102	-7		2_27508073_T_C	2_27508073_T_C (GCKR,FNDC4,ENSG00000306717,IFT172,SPATA31H1,RNU6-986P,ENSG00000235267,KRTCAP3,ZNF512,NRBP1)				no		FALSE		2	mixed-MR, trans-coloc	no	no
SEZ6	SEZ6_Mean reticulocyte volume	UKBPPP_2023	continuous-30260-both_sexes-irnt	Mean reticulocyte volume	Mean reticulocyte volume	0.197469	0.0301406	5.6928e-11	-0.0376238	0.366404	0.918214	0.205624	0.0348822	3.75112e-09	5.6928	-11	9.18214	-1	3.75112	-9		2_27508073_T_C	2_27508073_T_C (GCKR,FNDC4,ENSG00000306717,IFT172,SPATA31H1,RNU6-986P,ENSG00000235267,KRTCAP3,ZNF512,NRBP1)				no		FALSE		3	cis-MR, mixed-MR, trans-coloc	no	no
SF3B4	SF3B4_D001791	UKBPPP_2023	GCST90002402, GCST004603, GCST004599, GCST90002357, GCST90002395, GCST90002400, GCST004607	Platelet count	Blood Platelet Disorders	0.808115	0.0500091	9.75726e-59	-0.6868	0.479747	0.152262	0.776049	0.0688613	1.85118e-29	9.75726	-59	1.52262	-1	1.85118	-29		8_105569300_A_T	8_105569300_A_T (ENSG00000254141,ENSG00000253420,RPL12P24,ENSG00000294727,ZFPM2,ENSG00000253526,ENSG00000243171,Y_RNA,TMCC1P1,LINC03084)				no		TRUE		3	trans-MR, mixed-MR, trans-coloc	no	no
SF3B4	SF3B4_D013921	UKBPPP_2023	GCST90002363	Red blood cell count	Thrombocytopenia	-0.133361	0.0217253	8.33011e-10	-0.370224	0.591829	0.531605	-0.0742836	0.0292514	0.0111015	8.33011	-10	5.31605	-1	1.11015	-2		1_247876149_C_T	1_247876149_C_T (TRIM58,OR2W3,ENSG00000305224,OR11L1,OR6R1P,OR2T8,HSD17B7P1,OR2AJ1,OR14A16,ENSG00000289367)				no		FALSE		2	mixed-MR, trans-coloc	no	no
SF3B4	SF3B4_EFO_0007985	UKBPPP_2023	continuous-30090-both_sexes-irnt	Platelet crit	Platelet crit	0.447155	0.0377633	2.39639e-32	-0.285127	0.700831	0.684124	0.28835	0.0487686	3.36724e-09	2.39639	-32	6.84124	-1	3.36724	-9		8_105569300_A_T	8_105569300_A_T (ENSG00000254141,ENSG00000253420,RPL12P24,ENSG00000294727,ZFPM2,ENSG00000253526,ENSG00000243171,Y_RNA,TMCC1P1,LINC03084)				no		FALSE		3	trans-MR, mixed-MR, trans-coloc	no	no
SF3B4	SF3B4_EFO_0009188	UKBPPP_2023	continuous-30070-both_sexes-irnt	Red blood cell (erythrocyte) distribution width	Red blood cell (erythrocyte) distribution width	0.145873	0.0210182	3.91246e-12	0.563156	0.461872	0.222734	0.115976	0.0331709	0.000471738	3.91246	-12	2.22734	-1	4.71738	-4		1_247876149_C_T	1_247876149_C_T (TRIM58,OR2W3,ENSG00000305224,OR11L1,OR6R1P,OR2T8,HSD17B7P1,OR2AJ1,OR14A16,ENSG00000289367)				no	0.344301	FALSE	genetic_association	2	mixed-MR, trans-coloc	no	no
SF3B4	SF3B4_EFO_0009253	UKBPPP_2023	continuous-30280-both_sexes-irnt	Immature reticulocyte fraction	Immature reticulocyte fraction	-0.181442	0.0284169	1.71409e-10	0.967145	0.626914	0.122901	-0.0138446	0.0406101	0.733168	1.71409	-10	1.22901	-1	7.33168	-1		1_247876149_C_T	1_247876149_C_T (TRIM58,OR2W3,ENSG00000305224,OR11L1,OR6R1P,OR2T8,HSD17B7P1,OR2AJ1,OR14A16,ENSG00000289367)				no		FALSE		2	trans-MR, trans-coloc	no	no
SFRP1	SFRP1_Current smoker	UKBPPP_2023	CURRENT_SMOKER	Current smoker	Current smoker	-0.127923	0.020587	5.1716e-10	-0.111202	0.0455268	0.0145838	-0.119337	0.029541	5.35137e-05	5.1716	-10	1.45838	-2	5.35137	-5				no			no		FALSE		1	cis-MR	no	no
SFRP1	SFRP1_D015519	UKBPPP_2023	GCST006979	Heel bone mineral density	Bone Density	0.0369546	0.00553889	2.52633e-11	0.0310421	0.00989456	0.00170519	0.0317795	0.00795263	6.43959e-05	2.52633	-11	1.70519	-3	6.43959	-5				no			no		FALSE		1	cis-MR	no	no
SFRP1	SFRP1_D049628	UKBPPP_2023	GCST90000027, GCST90000025	Appendicular lean mass	Body Size	-0.160573	0.0196322	2.86139e-16	-0.028908	0.121632	0.812139	-0.127393	0.0262657	1.23349e-06	2.86139	-16	8.12139	-1	1.23349	-6		1_155194689_C_A	1_155194689_C_A (MIR92B,THBS3-AS1,MUC1,THBS3,MTX1,TRIM46,KRTCAP2,GBA1LP,ENSG00000302966,GBA1LP)				no	0.575736	TRUE	genetic_association	2	trans-MR, trans-coloc	no	no
SFRP1	SFRP1_EFO_0004305	UKBPPP_2023	continuous-30010-both_sexes-irnt	Red blood cell (erythrocyte) count	Red blood cell (erythrocyte) count	0.244545	0.0246806	3.82872e-23	0.465411	0.172681	0.00703469	0.115586	0.0299403	0.000113124	3.82872	-23	7.03469	-3	1.13124	-4		4_102267552_C_T	4_102267552_C_T (ENSG00000298500,ENSG00000294842,SLC39A8,RN7SL728P,ENSG00000251572,ENSG00000251309,ENSG00000260651,NFKB1,ENSG00000248161,MTND5P5)				no		FALSE		2	trans-MR, trans-coloc	no	no
SFRP1	SFRP1_EFO_0004530	UKBPPP_2023	biomarkers-30870-both_sexes-irnt	Triglycerides	Triglycerides	0.128964	0.0180842	9.94184e-13	0.157526	0.105231	0.134405	0.16978	0.0240097	1.53503e-12	9.94184	-13	1.34405	-1	1.53503	-12		4_102267552_C_T	4_102267552_C_T (ENSG00000298500,ENSG00000294842,SLC39A8,RN7SL728P,ENSG00000251572,ENSG00000251309,ENSG00000260651,NFKB1,ENSG00000248161,MTND5P5)				no		FALSE		2	trans-MR, trans-coloc	no	no
SFRP1	SFRP1_EFO_0004615	UKBPPP_2023	biomarkers-30640-both_sexes-irnt	Apolipoprotein B	Apolipoprotein B	0.128013	0.0161344	2.11911e-15	-0.358691	0.119804	0.00275361	0.0895768	0.0248969	0.000320781	2.11911	-15	2.75361	-3	3.20781	-4		9_133266456_C_T	9_133266456_C_T (ABO,Y_RNA,LCN1P1,LCN1P2,OBP2B,SURF6,Y_RNA,RPL21P81,MED22,RPL7A)				no		FALSE		2	trans-MR, trans-coloc	no	no
SFRP1	SFRP1_EFO_0004838	UKBPPP_2023	biomarkers-30680-both_sexes-irnt	Calcium	Calcium	0.0985081	0.0138063	9.67926e-13	0.0883068	0.183377	0.63012	0.0663769	0.0228908	0.00373493	9.67926	-13	6.3012	-1	3.73493	-3		4_102267552_C_T	4_102267552_C_T (ENSG00000298500,ENSG00000294842,SLC39A8,RN7SL728P,ENSG00000251572,ENSG00000251309,ENSG00000260651,NFKB1,ENSG00000248161,MTND5P5)				no		FALSE		2	trans-MR, trans-coloc	no	no
SFRP1	SFRP1_EFO_0004995	UKBPPP_2023	continuous-23113-both_sexes-irnt, continuous-23114-both_sexes-irnt	Leg fat-free mass (right)	Leg fat-free mass (right)	-0.0677559	0.0101346	2.29956e-11	0.00477908	0.0611282	0.937684	-0.0587826	0.0148825	7.82201e-05	2.29956	-11	9.37684	-1	7.82201	-5		4_102267552_C_T	4_102267552_C_T (ENSG00000298500,ENSG00000294842,SLC39A8,RN7SL728P,ENSG00000251572,ENSG00000251309,ENSG00000260651,NFKB1,ENSG00000248161,MTND5P5)				no		TRUE		2	trans-MR, trans-coloc	no	no
SFRP1	SFRP1_EFO_0009682	UKBPPP_2023	icd10-O32-both_sexes	O32 Maternal care for known or suspected malpresentation of foetus	O32 Maternal care for known or suspected malpresentation of foetus	2.54611	0.192453	5.90851e-40	-0.674298	1.39402	0.628592	1.20618	0.256412	2.55016e-06	5.90851	-40	6.28592	-1	2.55016	-6		8_94955144_A_G	8_94955144_A_G (TP53INP1,ENSG00000253528,CCNE2,ENSG00000243979,NDUFAF6,ENSG00000272509,ENSG00000287322,RNU6-1209P,MIR3150A,MIR3150BHG)				no	0.172442	FALSE	literature, genetic_association	2	trans-MR, trans-coloc	no	no
SFRP1	SFRP1_EFO_0009723	UKBPPP_2023	continuous-4537-both_sexes	Work/job satisfaction	Work/job satisfaction	-0.0606059	0.00961799	2.95152e-10	-0.0656221	0.0172705	0.000144899	-0.0538698	0.0132357	4.70083e-05	2.95152	-10	1.44899	-4	4.70083	-5			16_82629683_G_T (ENSG00000303284,CDH13,ENSG00000307496,ENSG00000261285,MIR8058,ENSG00000307474,ENSG00000280044,ENSG00000297184,ENSG00000260862,ENSG00000259873)	no			no		FALSE		2	cis-MR, mixed-MR	no	no
SFRP1	SFRP1_EFO_0010701	UKBPPP_2023	GCST90002396	Mean reticulocyte volume	Mean reticulocyte volume	-0.0460095	0.00598725	1.53485e-14	-0.0125342	0.0318388	0.69382	-0.0484028	0.00884667	4.46734e-08	1.53485	-14	6.9382	-1	4.46734	-8		9_133266456_C_T	9_133266456_C_T (ABO,Y_RNA,LCN1P1,LCN1P2,OBP2B,SURF6,Y_RNA,RPL21P81,MED22,RPL7A)				no	0.647237	FALSE	genetic_association	3	cis-MR, mixed-MR, trans-coloc	no	no
SFRP1	SFRP1_HP_0025328	UKBPPP_2023	icd10-O46-both_sexes	O46 Antepartum haemorrhage, not elsewhere classified	O46 Antepartum haemorrhage, not elsewhere classified	1.23542	0.148901	1.06846e-16	-0.88872	0.861996	0.30254	0.614371	0.23344	0.00849296	1.06846	-16	3.0254	-1	8.49296	-3		21_45493603_A_G	21_45493603_A_G (MIR6815,ENSG00000307065,ENSG00000307048,SLC19A1,ENSG00000306053,ENSG00000305941,ENSG00000298030,ENSG00000301966,ENSG00000304517,ENSG00000288885)				no		FALSE		2	trans-MR, trans-coloc	no	no
SFRP1	SFRP1_Impedance of leg (left)	UKBPPP_2023	continuous-23108-both_sexes-irnt	Impedance of leg (left)	Impedance of leg (left)	0.0949048	0.0145608	7.13361e-11	0.067598	0.104267	0.516782	0.10666	0.0216286	8.1626e-07	7.13361	-11	5.16782	-1	8.1626	-7		4_102267552_C_T	4_102267552_C_T (ENSG00000298500,ENSG00000294842,SLC39A8,RN7SL728P,ENSG00000251572,ENSG00000251309,ENSG00000260651,NFKB1,ENSG00000248161,MTND5P5)				no		FALSE		2	trans-MR, trans-coloc	no	no
SFRP1	SFRP1_Impedance of leg (right)	UKBPPP_2023	continuous-23107-both_sexes-irnt	Impedance of leg (right)	Impedance of leg (right)	0.11821	0.0126731	1.08226e-20	0.0516914	0.0996072	0.603794	0.102217	0.0206665	7.57569e-07	1.08226	-20	6.03794	-1	7.57569	-7		4_102267552_C_T	4_102267552_C_T (ENSG00000298500,ENSG00000294842,SLC39A8,RN7SL728P,ENSG00000251572,ENSG00000251309,ENSG00000260651,NFKB1,ENSG00000248161,MTND5P5)				no		FALSE		2	trans-MR, trans-coloc	no	no
SFRP1	SFRP1_Mean reticulocyte volume	UKBPPP_2023	continuous-30260-both_sexes-irnt	Mean reticulocyte volume	Mean reticulocyte volume	-0.0414771	0.00666585	4.89834e-10	-0.0211558	0.0332225	0.52426	-0.0332829	0.0105216	0.00155988	4.89834	-10	5.2426	-1	1.55988	-3			2_20173611_C_T (RN7SL140P,RNU6-961P,ENSG00000302100,RPS16P2,ENSG00000234378,ENSG00000310438,SDC1,ENSG00000297052,ENSG00000297070,ENSG00000310423)				no		FALSE		2	cis-MR, mixed-MR	no	no
SFRP4	SFRP4_D001778	UKBPPP_2023	GCST90002304	Hematocrit	Blood Coagulation Disorders	0.0878731	0.0131321	2.20897e-11	0.0988381	0.130211	0.447818	0.00406119	0.0167048	0.807916	2.20897	-11	4.47818	-1	8.07916	-1		4_102267552_C_T	4_102267552_C_T (ENSG00000298500,ENSG00000294842,SLC39A8,RN7SL728P,ENSG00000251572,ENSG00000251309,ENSG00000260651,NFKB1,ENSG00000248161,MTND5P5)				no		FALSE	literature	2	trans-MR, trans-coloc	no	no
SFRP4	SFRP4_D004387	UKBPPP_2023	M13_DUPUTRYEN	Palmar fascial fibromatosis [Dupuytren]	Dupuytren Contracture	-0.532182	0.078512	1.21558e-11	0.198606	0.807871	0.805807	-0.723929	0.139255	2.00802e-07	1.21558	-11	8.05807	-1	2.00802	-7				no			no		FALSE		1	cis-MR	no	no
SFRP4	SFRP4_D004802	UKBPPP_2023	GCST90002298	Eosinophil counts	Eosinophilia	0.0651022	0.00987797	4.37927e-11	0.22898	0.165429	0.16631	0.0527577	0.0161302	0.00107267	4.37927	-11	1.6631	-1	1.07267	-3		4_102267552_C_T	4_102267552_C_T (ENSG00000298500,ENSG00000294842,SLC39A8,RN7SL728P,ENSG00000251572,ENSG00000251309,ENSG00000260651,NFKB1,ENSG00000248161,MTND5P5)				no		FALSE		2	trans-MR, trans-coloc	no	no
SFRP4	SFRP4_D005347	UKBPPP_2023	M13_FIBROBLASTIC	Fibroblastic disorders	Fibroblasts	-0.398102	0.0600687	3.41549e-11	0.209089	0.557131	0.70744	-0.46321	0.0862185	7.76457e-08	3.41549	-11	7.0744	-1	7.76457	-8				no			no		FALSE		1	cis-MR	no	no
SFRP4	SFRP4_D006402	UKBPPP_2023	GCST90002399	Neutrophil percentage of white cells	Hematologic Diseases	-0.0957764	0.0117245	3.11172e-16	-0.0744733	0.095707	0.436487	-0.081996	0.0167448	9.74101e-07	3.11172	-16	4.36487	-1	9.74101	-7		12_111621753_C_T	12_111621753_C_T (ATXN2,ATXN2-AS,IFITM3P5,PCNPP1,U7,BRAP,ACAD10,ALDH2,ENSG00000298157,MIR6761)				no		FALSE		2	trans-MR, trans-coloc	no	no
SFRP4	SFRP4_D013921	UKBPPP_2023	GCST90002363, GCST90002403	Red blood cell count	Thrombocytopenia	0.105564	0.0122744	7.9483e-18	0.0616019	0.0994958	0.535823	0.00596201	0.020937	0.775828	7.9483	-18	5.35823	-1	7.75828	-1		4_102267552_C_T	4_102267552_C_T (ENSG00000298500,ENSG00000294842,SLC39A8,RN7SL728P,ENSG00000251572,ENSG00000251309,ENSG00000260651,NFKB1,ENSG00000248161,MTND5P5)				no		TRUE		2	trans-MR, trans-coloc	no	no
SFRP4	SFRP4_Disorders of muscle, ligament, and fascia	UKBPPP_2023	phecode-728-both_sexes	Disorders of muscle, ligament, and fascia	Disorders of muscle, ligament, and fascia	-0.848639	0.113481	7.53285e-14	0.628075	0.84066	0.454991	-0.337004	0.210613	0.109575	7.53285	-14	4.54991	-1	1.09575	-1				no			no		FALSE		1	cis-MR	no	no
SFRP4	SFRP4_EFO_0004305	UKBPPP_2023	continuous-30010-both_sexes-irnt	Red blood cell (erythrocyte) count	Red blood cell (erythrocyte) count	0.108047	0.0135491	1.52982e-15	0.0467836	0.0925319	0.613141	0.0513396	0.0234718	0.0287216	1.52982	-15	6.13141	-1	2.87216	-2		4_102267552_C_T	4_102267552_C_T (ENSG00000298500,ENSG00000294842,SLC39A8,RN7SL728P,ENSG00000251572,ENSG00000251309,ENSG00000260651,NFKB1,ENSG00000248161,MTND5P5)				no		FALSE		2	trans-MR, trans-coloc	no	no
SFRP4	SFRP4_EFO_0004339	UKBPPP_2023	continuous-50-both_sexes-irnt, continuous-1697-both_sexes	Standing height	Standing height	0.0702694	0.00870834	7.0761e-16	0.0141162	0.057227	0.805164	-0.0100903	0.0103757	0.330807	7.0761	-16	8.05164	-1	3.30807	-1		14_94378610_C_T	14_94378610_C_T (SERPINA1,ENSG00000256357,SERPINA2,ENSG00000305540,ENSG00000305557,SERPINA6,SERPINA11,SERPINA10,SERPINA9,SERPINA12)				no		TRUE		3	trans-MR, mixed-MR, trans-coloc	no	no
SFRP4	SFRP4_EFO_0004514	UKBPPP_2023	continuous-3147-both_sexes-irnt	Heel quantitative ultrasound index (QUI), direct entry	Heel quantitative ultrasound index (QUI), direct entry	-0.0896515	0.0135067	3.18892e-11	0.00454999	0.0761403	0.952348	0.0188457	0.0254228	0.458517	3.18892	-11	9.52348	-1	4.58517	-1		14_94378610_C_T	14_94378610_C_T (SERPINA1,ENSG00000256357,SERPINA2,ENSG00000305540,ENSG00000305557,SERPINA6,SERPINA11,SERPINA10,SERPINA9,SERPINA12)				no	0.846562	FALSE	genetic_association	2	mixed-MR, trans-coloc	no	no
SFRP4	SFRP4_EFO_0004533	UKBPPP_2023	biomarkers-30610-both_sexes-irnt	Alkaline phosphatase	Alkaline phosphatase	0.108663	0.0167149	7.9822e-11	0.767772	0.169211	5.6961e-06	0.209255	0.0230618	1.1507e-19	7.9822	-11	5.6961	-6	1.1507	-19		14_94378610_C_T	14_94378610_C_T (SERPINA1,ENSG00000256357,SERPINA2,ENSG00000305540,ENSG00000305557,SERPINA6,SERPINA11,SERPINA10,SERPINA9,SERPINA12)				no	0.340448	FALSE	genetic_association	2	trans-MR, trans-coloc	no	no
SFRP4	SFRP4_EFO_0004735	UKBPPP_2023	biomarkers-30620-both_sexes-irnt	Alanine aminotransferase	Alanine aminotransferase	0.0807978	0.0130565	6.08031e-10	0.117135	0.0915698	0.200833	0.0699539	0.0168974	3.47419e-05	6.08031	-10	2.00833	-1	3.47419	-5		14_94378610_C_T	14_94378610_C_T (SERPINA1,ENSG00000256357,SERPINA2,ENSG00000305540,ENSG00000305557,SERPINA6,SERPINA11,SERPINA10,SERPINA9,SERPINA12)				no		FALSE		2	trans-MR, trans-coloc	no	no
SFRP4	SFRP4_EFO_0004995	UKBPPP_2023	continuous-23129-both_sexes-irnt, continuous-23121-both_sexes-irnt, continuous-23125-both_sexes-irnt	Trunk fat-free mass	Trunk fat-free mass	0.0866399	0.00917903	3.76738e-21	0.0106508	0.0572534	0.852421	0.045065	0.0140537	0.001343	3.76738	-21	8.52421	-1	1.343	-3		14_94378610_C_T	14_94378610_C_T (SERPINA1,ENSG00000256357,SERPINA2,ENSG00000305540,ENSG00000305557,SERPINA6,SERPINA11,SERPINA10,SERPINA9,SERPINA12)				no	0.734594	TRUE	genetic_association	3	trans-MR, mixed-MR, trans-coloc	no	no
SFRP4	SFRP4_EFO_0005409	UKBPPP_2023	continuous-23126-both_sexes-irnt, continuous-23128-both_sexes-irnt	Arm predicted mass (left)	Arm predicted mass (left)	0.0613981	0.00880704	3.13642e-12	-0.00647354	0.0478603	0.892407	0.0389496	0.0126058	0.00200284	3.13642	-12	8.92407	-1	2.00284	-3		14_94378610_C_T, 4_102267552_C_T	14_94378610_C_T (SERPINA1,ENSG00000256357,SERPINA2,ENSG00000305540,ENSG00000305557,SERPINA6,SERPINA11,SERPINA10,SERPINA9,SERPINA12), 4_102267552_C_T (ENSG00000298500,ENSG00000294842,SLC39A8,RN7SL728P,ENSG00000251572,ENSG00000251309,ENSG00000260651,NFKB1,ENSG00000248161,MTND5P5)				no		TRUE		2	trans-MR, trans-coloc	no	no
SFRP4	SFRP4_EFO_0005763	UKBPPP_2023	continuous-PP-both_sexes-combined_medadj_irnt, continuous-PP-both_sexes-combined_irnt	Pulse pressure, combined automated + manual reading, adjusted by medication	Pulse pressure, combined automated + manual reading, adjusted by medication	-0.0739454	0.0114312	9.88425e-11	-0.0305974	0.082058	0.709242	-0.0386994	0.0169249	0.0222228	9.88425	-11	7.09242	-1	2.22228	-2		1_219095190_T_C	1_219095190_T_C (LYPLAL1-DT,LYPLAL1,RIMKLBP2,ENSG00000223842,ENSG00000277007,ENSG00000305575,LINC01710,ENSG00000287676,NXNP1,ENSG00000305524)				no		TRUE		2	trans-MR, trans-coloc	no	no
SFRP4	SFRP4_EFO_0007777	UKBPPP_2023	continuous-23105-both_sexes-irnt	Basal metabolic rate	Basal metabolic rate	0.0456617	0.00698107	6.11967e-11	-0.0248054	0.0256358	0.33324	0.00786973	0.00819086	0.336656	6.11967	-11	3.3324	-1	3.36656	-1		14_94378610_C_T	14_94378610_C_T (SERPINA1,ENSG00000256357,SERPINA2,ENSG00000305540,ENSG00000305557,SERPINA6,SERPINA11,SERPINA10,SERPINA9,SERPINA12)				no	0.545084	FALSE	genetic_association	2	mixed-MR, trans-coloc	no	no
SFRP4	SFRP4_EFO_0009270	UKBPPP_2023	continuous-3148-both_sexes-irnt, continuous-78-both_sexes-irnt	Heel bone mineral density (BMD)	Heel bone mineral density (BMD)	-0.0926163	0.0135732	8.88663e-12	0.00289815	0.0768611	0.969922	0.00989824	0.0254742	0.697602	8.88663	-12	9.69922	-1	6.97602	-1		14_94378610_C_T	14_94378610_C_T (SERPINA1,ENSG00000256357,SERPINA2,ENSG00000305540,ENSG00000305557,SERPINA6,SERPINA11,SERPINA10,SERPINA9,SERPINA12)				no	0.864284	TRUE	genetic_association	2	mixed-MR, trans-coloc	no	no
SFRP4	SFRP4_EFO_0011011	UKBPPP_2023	continuous-20015-both_sexes-irnt	Sitting height	Sitting height	0.0677578	0.0106675	2.12789e-10	0.159312	0.0873637	0.0682201	0.0868992	0.0160465	6.11272e-08	2.12789	-10	6.82201	-2	6.11272	-8		14_94378610_C_T	14_94378610_C_T (SERPINA1,ENSG00000256357,SERPINA2,ENSG00000305540,ENSG00000305557,SERPINA6,SERPINA11,SERPINA10,SERPINA9,SERPINA12)				no	0.755475	FALSE	genetic_association	2	trans-MR, trans-coloc	no	no
SFRP4	SFRP4_EFO_1000438	UKBPPP_2023	phecode-728.71-both_sexes	Contracture of palmar fascia [Dupuytren's disease]	Contracture of palmar fascia [Dupuytren's disease]	-0.869633	0.11568	5.58039e-14	0.62626	0.853351	0.46302	-0.299791	0.217637	0.168364	5.58039	-14	4.6302	-1	1.68364	-1		12_516999_G_A		no			no	0.263641	FALSE	genetic_association	3	cis-MR, mixed-MR, trans-coloc	no	no
SFRP4	SFRP4_HP_0100537	UKBPPP_2023	phecode-728.7-both_sexes	Fasciitis	Fasciitis	-0.410281	0.0633271	9.24797e-11	-0.414152	0.342207	0.226186	-0.389488	0.121466	0.00134334	9.24797	-11	2.26186	-1	1.34334	-3		12_516999_G_A					no	0.297033	FALSE	genetic_association	2	mixed-MR, trans-coloc	no	no
SFRP4	SFRP4_Haematocrit percentage	UKBPPP_2023	continuous-30030-both_sexes-irnt	Haematocrit percentage	Haematocrit percentage	0.0781007	0.0117812	3.37309e-11	0.0568684	0.10621	0.592349	0.0227025	0.0183896	0.217005	3.37309	-11	5.92349	-1	2.17005	-1		4_102267552_C_T	4_102267552_C_T (ENSG00000298500,ENSG00000294842,SLC39A8,RN7SL728P,ENSG00000251572,ENSG00000251309,ENSG00000260651,NFKB1,ENSG00000248161,MTND5P5)				no		FALSE		2	trans-MR, trans-coloc	no	no
SFRP4	SFRP4_Impedance of arm (right)	UKBPPP_2023	continuous-23109-both_sexes-irnt	Impedance of arm (right)	Impedance of arm (right)	-0.248395	0.0376892	4.38019e-11	-0.264631	0.407342	0.515916	-0.226396	0.0411107	3.65038e-08	4.38019	-11	5.15916	-1	3.65038	-8		2_3592331_C_G	2_3592331_C_G (COLEC11,ENSG00000237370,RPS7,ENSG00000287126,TMSB4XP2,RNASEH1-DT,RNASEH1,ENSG00000303909,ENSG00000242282,ENSG00000289136)				no		FALSE		3	trans-MR, mixed-MR, trans-coloc	no	no
SFRP4	SFRP4_Seated height	UKBPPP_2023	continuous-51-both_sexes-irnt	Seated height	Seated height	-0.0498435	0.00748276	2.71751e-11	-0.0756776	0.0466995	0.10512	-0.0275491	0.0117876	0.0194331	2.71751	-11	1.0512	-1	1.94331	-2				no			no		FALSE		1	cis-MR	no	no
SFRP4	SFRP4_Whole body fat-free mass	UKBPPP_2023	continuous-23101-both_sexes-irnt	Whole body fat-free mass	Whole body fat-free mass	0.0523768	0.00774583	1.36166e-11	0.0175661	0.0536759	0.743469	0.0439004	0.0135007	0.00114712	1.36166	-11	7.43469	-1	1.14712	-3		14_94378610_C_T	14_94378610_C_T (SERPINA1,ENSG00000256357,SERPINA2,ENSG00000305540,ENSG00000305557,SERPINA6,SERPINA11,SERPINA10,SERPINA9,SERPINA12)				no		FALSE		2	trans-MR, trans-coloc	no	no
SFTPA1	SFTPA1_D049628	UKBPPP_2023	GCST90000025, GCST90000026, GCST90000027	Appendicular lean mass	Body Size	-0.0533186	0.00598761	5.34733e-19	-0.0405515	0.0176568	0.0216388	-0.0531503	0.00823299	1.07667e-10	5.34733	-19	2.16388	-2	1.07667	-10			12_7074644_G_A (C1S,C1R,ENSG00000257078,C1RL-AS1,C1RL,ENSG00000302800,ENSG00000239701,RNU6-485P,RBP5,CLSTN3)	no			no		TRUE		2	cis-MR, mixed-MR	no	no
SFTPA1	SFTPA1_EFO_0004995	UKBPPP_2023	continuous-23122-both_sexes-irnt	Arm predicted mass (right)	Arm predicted mass (right)	-0.0357811	0.00580398	7.05152e-10	-0.0286246	0.0164552	0.0819386	-0.0367505	0.00707054	2.01771e-07	7.05152	-10	8.19386	-2	2.01771	-7	10_79626666_C_T			no			no		FALSE		2	cis-MR, cis-coloc	no	no
SFTPA1	SFTPA1_EFO_0006941	UKBPPP_2023	continuous-47-both_sexes-irnt	Hand grip strength (right)	Hand grip strength (right)	-0.0376299	0.00526709	9.04321e-13	-0.0399826	0.0106073	0.000163677	-0.0432687	0.00660346	5.66097e-11	9.04321	-13	1.63677	-4	5.66097	-11	10_79626666_C_T		12_7074644_G_A (C1S,C1R,ENSG00000257078,C1RL-AS1,C1RL,ENSG00000302800,ENSG00000239701,RNU6-485P,RBP5,CLSTN3)	no			no		FALSE		3	cis-MR, mixed-MR, cis-coloc	no	no
SFTPA1	SFTPA1_EFO_0011011	UKBPPP_2023	continuous-20015-both_sexes-irnt	Sitting height	Sitting height	-0.0554315	0.00690794	1.02087e-15	-0.0631103	0.0259595	0.0150527	-0.07453	0.0104535	1.00595e-12	1.02087	-15	1.50527	-2	1.00595	-12	10_79626666_C_T		12_7074644_G_A (C1S,C1R,ENSG00000257078,C1RL-AS1,C1RL,ENSG00000302800,ENSG00000239701,RNU6-485P,RBP5,CLSTN3)	no			no		FALSE		3	cis-MR, mixed-MR, cis-coloc	no	no
SFTPA2	SFTPA2_D001791	UKBPPP_2023	GCST90002357	Platelet count	Blood Platelet Disorders	-0.11479	0.0155937	1.82156e-13	-0.0889362	0.125051	0.476961	-0.0848535	0.0219738	0.000112659	1.82156	-13	4.76961	-1	1.12659	-4		2_203323598_T_G	2_203323598_T_G (ABI2,ENSG00000256458,MRPL50P2,RN7SL670P,ENSG00000310180,ENSG00000289294,CYP20A1,ENSG00000309461,RPL12P16,RAPH1)				no	0.0313739	FALSE	genetic_association	2	trans-MR, trans-coloc	no	no
SFTPA2	SFTPA2_D007970	UKBPPP_2023	GCST90002407	White blood cell count	Leukopenia	0.0180684	0.00289101	4.1082e-10	0.00638233	0.0105271	0.544331	0.00851453	0.00407433	0.0366358	4.1082	-10	5.44331	-1	3.66358	-2		4_88925598_T_A	4_88925598_T_A (ENSG00000307517,FAM13A,TIGD2,ENSG00000270720,ENSG00000276003,RNU6-907P,ENSG00000278151,FAM13A-AS1,NAP1L5,RNU6-33P)				no		FALSE		2	mixed-MR, trans-coloc	no	no
SFTPA2	SFTPA2_EFO_0009795	UKBPPP_2023	biomarkers-30670-both_sexes-irnt	Urea	Urea	0.0348566	0.00339063	8.64793e-25	0.0175385	0.00602389	0.00359716	0.0199095	0.00507087	8.6283e-05	8.64793	-25	3.59716	-3	8.6283	-5	10_79415392_G_A	6_43378065_C_T	6_43378065_C_T (ENSG00000287055,ZNF318,ENSG00000226558,RPS2P28,ENSG00000287266,ENSG00000303420,ABCC10,RPL34P14,MIR6780B,RPL12P47)				no		FALSE		4	cis-MR, mixed-MR, cis-coloc, trans-coloc	no	no
SFTPA2	SFTPA2_Impedance of leg (left)	UKBPPP_2023	continuous-23108-both_sexes-irnt	Impedance of leg (left)	Impedance of leg (left)	0.021396	0.00310885	5.89006e-12	0.01184	0.00775537	0.12684	0.0154199	0.00471041	0.00106195	5.89006	-12	1.2684	-1	1.06195	-3	10_80320922_AT_A	17_73092704_C_T	17_73092704_C_T (SLC39A11,ATG12P1,POLR3KP2,SSTR2,ENSG00000309941,COG1,ENSG00000277728,VCF1,MTNAP1,ENSG00000265010)				no		FALSE		4	cis-MR, mixed-MR, cis-coloc, trans-coloc	no	no
SFTPD	SFTPD_All dysplastic lesions of the cervix uteri, vagina or vulva	UKBPPP_2023	N14_FEMALE_GENITAL_DYSPLASIA_ALL	All dysplastic lesions of the cervix uteri, vagina or vulva	All dysplastic lesions of the cervix uteri, vagina or vulva	0.175787	0.0231574	3.17569e-14	0.232603	0.0914563	0.0109803	0.187852	0.0401163	2.83163e-06	3.17569	-14	1.09803	-2	2.83163	-6			9_106907735_A_T (ENSG00000302701,ZNF462,ENSG00000302724,RNA5SP292,RPL7AP44,ENSG00000309269,ENSG00000228143,ENSG00000230782,ENSG00000302772,ENSG00000306039)				no		FALSE		1	trans-MR	no	no
SFTPD	SFTPD_Ankle spacing width	UKBPPP_2023	continuous-3143-both_sexes-irnt	Ankle spacing width	Ankle spacing width	0.0388167	0.00580911	2.35648e-11	-0.00148737	0.0224014	0.947062	0.0147932	0.00982482	0.132146	2.35648	-11	9.47062	-1	1.32146	-1		11_102238987_G_A	11_102238987_G_A (ENSG00000254422,ENSG00000304602,ENSG00000243777,ENSG00000270868,ENSG00000271600,RNU6-952P,BIRC3,ENSG00000288528,BIRC2,ENSG00000288833)				no		FALSE		2	trans-MR, trans-coloc	no	no
SFTPD	SFTPD_Basal cell carcinoma, excluding all cancers (controls excluding all cancers)	UKBPPP_2023	C3_BASAL_CELL_CARCINOMA_EXALLC	Basal cell carcinoma, excluding all cancers (controls excluding all cancers)	Basal cell carcinoma, excluding all cancers (controls excluding all cancers)	-0.134537	0.0194342	4.43047e-12	-0.17893	0.0403659	9.30661e-06	-0.176629	0.0318975	3.07006e-08	4.43047	-12	9.30661	-6	3.07006	-8							no		FALSE		1	trans-MR	no	no
SFTPD	SFTPD_Basal cell carcinoma, including avohilmo, excluding all cancers (controls excluding all cancers)	UKBPPP_2023	C3_BASAL_CELL_CARCINOMA_INCLAVO_EXALLC	Basal cell carcinoma, including avohilmo, excluding all cancers (controls excluding all cancers)	Basal cell carcinoma, including avohilmo, excluding all cancers (controls excluding all cancers)	-0.139706	0.0192441	3.88036e-13	-0.182125	0.0396687	4.40798e-06	-0.177639	0.0311049	1.12346e-08	3.88036	-13	4.40798	-6	1.12346	-8							no		FALSE		1	trans-MR	no	no
SFTPD	SFTPD_Blood clot, DVT, bronchitis, emphysema, asthma, rhinitis, eczema, allergy diagnosed by doctor	UKBPPP_2023	categorical-6152-both_sexes-100	Blood clot, DVT, bronchitis, emphysema, asthma, rhinitis, eczema, allergy diagnosed by doctor	Blood clot, DVT, bronchitis, emphysema, asthma, rhinitis, eczema, allergy diagnosed by doctor	0.107236	0.0115547	1.68296e-20	0.0784336	0.0447388	0.0795771	0.0669393	0.0192046	0.000491074	1.68296	-20	7.95771	-2	4.91074	-4		6_31980671_A_G					no		FALSE		2	trans-MR, trans-coloc	no	no
SFTPD	SFTPD_Body-mass index, inverse-rank normalized	UKBPPP_2023	BMI_IRN	Body-mass index, inverse-rank normalized	Body-mass index, inverse-rank normalized	0.0277167	0.00445488	4.91975e-10	0.00613957	0.00984099	0.532708	0.0151707	0.00648705	0.0193553	4.91975	-10	5.32708	-1	1.93553	-2		14_102904753_T_C	14_102904753_T_C (AMN,ENSG00000259515,RNU6-1316P,TRAF3,ENSG00000300911,ENSG00000259508,RPL13P6,ENSG00000301195,CDC42BPB,ENSG00000289207)				no		FALSE		2	trans-MR, trans-coloc	no	no
SFTPD	SFTPD_CHEBI_44185	UKBPPP_2023	categorical-20003-both_sexes-1140869848	Treatment/medication code	methotrexate	0.506794	0.0712317	1.12133e-12	0.552735	0.223301	0.0133127	0.324312	0.111713	0.00369497	1.12133	-12	1.33127	-2	3.69497	-3		6_33247080_G_C					no		FALSE		2	trans-MR, trans-coloc	no	no
SFTPD	SFTPD_Coxarthrosis	UKBPPP_2023	M13_ARTHTROSIS_COX	Coxarthrosis	Coxarthrosis	-0.119084	0.0154481	1.27152e-14	-0.114267	0.0309206	0.000219455	-0.114648	0.0249805	4.44316e-06	1.27152	-14	2.19455	-4	4.44316	-6		7_74634065_T_G	7_74634065_T_G (ENSG00000279005,GTF2I,ENSG00000273069,GTF2I-AS1,PHB1P15,NCF1,RNA5SP233,GTF2IRD1,GTF2IRD2,STAG3L2)				no		FALSE		2	trans-MR, trans-coloc	no	no
SFTPD	SFTPD_Coxarthrosis, primary	UKBPPP_2023	M13_ARTHTROSIS_COX_PRIM_ICD10	Coxarthrosis, primary	Coxarthrosis, primary	-0.10629	0.0153471	4.3386e-12	-0.102536	0.028033	0.000254497	-0.0892387	0.0257488	0.000528763	4.3386	-12	2.54497	-4	5.28763	-4		7_74634065_T_G	7_74634065_T_G (ENSG00000279005,GTF2I,ENSG00000273069,GTF2I-AS1,PHB1P15,NCF1,RNA5SP233,GTF2IRD1,GTF2IRD2,STAG3L2)				no		FALSE		2	trans-MR, trans-coloc	no	no
SFTPD	SFTPD_Coxarthrosis, primary, with hip surgery	UKBPPP_2023	M13_ARTHTROSIS_COX_PRIM_HIPSURG	Coxarthrosis, primary, with hip surgery	Coxarthrosis, primary, with hip surgery	-0.120404	0.0178106	1.37794e-11	-0.124285	0.032583	0.000136501	-0.0884385	0.0276891	0.00140322	1.37794	-11	1.36501	-4	1.40322	-3		7_74634065_T_G	7_74634065_T_G (ENSG00000279005,GTF2I,ENSG00000273069,GTF2I-AS1,PHB1P15,NCF1,RNA5SP233,GTF2IRD1,GTF2IRD2,STAG3L2)				no		FALSE		2	trans-MR, trans-coloc	no	no
SFTPD	SFTPD_Current tobacco smoking	UKBPPP_2023	continuous-1239-both_sexes	Current tobacco smoking	Current tobacco smoking	0.0140053	0.00226324	6.08649e-10	0.00446931	0.00447529	0.317957	0.0111011	0.00343544	0.00123213	6.08649	-10	3.17957	-1	1.23213	-3							no		FALSE		1	trans-MR	no	no
SFTPD	SFTPD_D000740	UKBPPP_2023	GCST90002322, GCST004602, GCST004630	Mean corpuscular hemoglobin	Anemia	-0.0401804	0.00449003	3.59373e-19	-0.0588357	0.0249147	0.018202	-0.0482622	0.00716641	1.6449e-11	3.59373	-19	1.8202	-2	1.6449	-11			17_45936600_T_C (Metazoa_SRP,ENSG00000262881,MAPT-IT1,MAPT-AS1,MAPT,STH,ENSG00000303296,ENSG00000303280,SPPL2C,ENSG00000262372)				no		TRUE		1	trans-MR	no	no
SFTPD	SFTPD_D001249	UKBPPP_2023	GCST007431, GCST90014325, J10_ASTHMA_EXMORE, J10_ASTHMA_MAIN_EXMORE, J10_ASTHMACOPDKELA	Lung function (FEV1/FVC)	Asthma	0.039738	0.00249926	6.34809e-57	0.0211729	0.0103172	0.0401513	0.0385677	0.00370564	2.28322e-25	6.34809	-57	4.01513	-2	2.28322	-25	10_79838381_C_T	6_31980671_A_G, 6_31701680_C_T, 5_129986982_A_T	5_129986982_A_T (RNU6ATAC10P,ENSG00000251680,CHSY3,RNA5SP191,HSPA8P4,MINAR2,ENSG00000305378,RNU7-53P,ADAMTS19)				no	0.711073	TRUE	genetic_association	5	cis-MR, trans-MR, mixed-MR, cis-coloc, trans-coloc	no	no
SFTPD	SFTPD_D001791	UKBPPP_2023	GCST90002346, GCST90002395, GCST004616, GCST004599	Mean platelet volume	Blood Platelet Disorders	-0.0533703	0.00504956	4.13519e-26	-0.0428523	0.0252377	0.0895183	-0.0518321	0.00764183	1.17965e-11	4.13519	-26	8.95183	-2	1.17965	-11		12_114936131_A_T, 6_25939061_C_T	12_114936131_A_T (ENSG00000300044,ENSG00000305744,ENSG00000274879,ENSG00000283459,ENSG00000295454,ENSG00000300895,ENSG00000307721,ENSG00000257958,ENSG00000300925,ENSG00000305627)				no		TRUE		3	cis-MR, trans-MR, trans-coloc	no	no
SFTPD	SFTPD_D002037	UKBPPP_2023	I9_LBBB	Left bundle-branch block	Bundle-Branch Block	-0.188417	0.0247509	2.68732e-14	-0.16183	0.0383156	2.40432e-05	-0.172501	0.0394005	1.19692e-05	2.68732	-14	2.40432	-5	1.19692	-5							no		FALSE		1	mixed-MR	no	no
SFTPD	SFTPD_D002318	UKBPPP_2023	GCST90038595	Cardiovascular disease	Cardiovascular Diseases	0.0134245	0.0017305	8.65637e-15	0.0117306	0.00528278	0.0263827	0.0118159	0.00273465	1.55457e-05	8.65637	-15	2.63827	-2	1.55457	-5		15_74796621_G_T	15_74796621_G_T (MIR4513,ENSG00000299491,CSK,LMAN1L,CPLX3,MIR6882,ULK3,CYP1A2,CYP1A1,SCAMP2)				no		FALSE	literature, animal_model	2	trans-MR, trans-coloc	no	no
SFTPD	SFTPD_D003093	UKBPPP_2023	GCST004133	Ulcerative colitis	Colitis, Ulcerative	-0.312715	0.0392528	1.62968e-15	-0.428517	0.116952	0.000248272	-0.302074	0.064301	2.62965e-06	1.62968	-15	2.48272	-4	2.62965	-6		9_114864066_G_A	9_114864066_G_A (ENSG00000229817,ENSG00000301160,TNFSF15,TNFSF8,ENSG00000274919,DELEC1,ENSG00000299819,ENSG00000230284,TEX48,ENSG00000304356)				no		FALSE	literature, rna_expression	2	trans-MR, trans-coloc	no	no
SFTPD	SFTPD_D004700	UKBPPP_2023	GCST90012112	Total testosterone levels	Endocrine System Diseases	0.0364704	0.00508391	7.30015e-13	0.0300082	0.0143213	0.0361389	0.0329931	0.0078123	2.40824e-05	7.30015	-13	3.61389	-2	2.40824	-5		3_72348133_C_A	3_72348133_C_A (ENSG00000307037,ENSG00000260670,ENSG00000287882,ENSG00000306772,LINC00877,ENSG00000305654,RYBP,ENSG00000305376,ENSG00000305353,ENSG00000242618)				no		FALSE		2	trans-MR, trans-coloc	no	no
SFTPD	SFTPD_D004802	UKBPPP_2023	GCST90002381, GCST90002298, GCST004606	Eosinophil counts	Eosinophilia	0.0553182	0.00498182	1.19914e-28	0.0694208	0.0279994	0.0131615	0.0548514	0.0080728	1.08615e-11	1.19914	-28	1.31615	-2	1.08615	-11			17_46204178_C_T (KANSL1-AS1,KANSL1,Y_RNA,ENSG00000305133,MAPK8IP1P1,ENSG00000305150,ENSG00000262539,ENSG00000291018,ENSG00000261575,ENSG00000305169)				no		TRUE		2	trans-MR, mixed-MR	no	no
SFTPD	SFTPD_D004909	UKBPPP_2023	GCST90002397	Mean spheric corpuscular volume	Erythrocyte Indices	-0.0877967	0.00535719	2.30808e-60	-0.124675	0.0264646	2.46505e-06	-0.0978297	0.00885088	2.11767e-28	2.30808	-60	2.46505	-6	2.11767	-28		6_31068305_A_G					no		FALSE		2	trans-MR, trans-coloc	no	no
SFTPD	SFTPD_D005541	UKBPPP_2023	GCST007432	FEV1	Forced Expiratory Volume	0.0214944	0.00234602	5.09187e-20	0.012409	0.00715693	0.0829452	0.0176987	0.00361858	1.00289e-06	5.09187	-20	8.29452	-2	1.00289	-6		5_129986982_A_T	5_129986982_A_T (RNU6ATAC10P,ENSG00000251680,CHSY3,RNA5SP191,HSPA8P4,MINAR2,ENSG00000305378,RNU7-53P,ADAMTS19)				no		FALSE		3	trans-MR, mixed-MR, trans-coloc	no	no
SFTPD	SFTPD_D006402	SUN_2018, UKBPPP_2023	GCST004609, GCST004608, NEALE2_30190_raw, GCST90002382, GCST90002399, GCST90002389, GCST004600, GCST004617	Monocyte percentage of white cells	Hematologic Diseases	-0.110359	0.00729833	1.17631e-51	-0.115391	0.030657	0.000167249	-0.114405	0.00704532	2.69665e-59	1.1763	-51	1.6725	-4	2.6966	-59		6_27525045_C_CA, 6_26229944_A_AAAAT	14_102904753_T_C (AMN,ENSG00000259515,RNU6-1316P,TRAF3,ENSG00000300911,ENSG00000259508,RPL13P6,ENSG00000301195,CDC42BPB,ENSG00000289207)				no		TRUE		2	trans-MR, trans-coloc	no	no
SFTPD	SFTPD_D006967	UKBPPP_2023	GCST005038	Allergic disease (asthma, hay fever or eczema)	Hypersensitivity	-0.084537	0.0118908	1.16484e-12	-0.0726091	0.0294925	0.0138182	-0.0713625	0.0190118	0.000174319	1.16484	-12	1.38182	-2	1.74319	-4		6_31701680_C_T					no		FALSE		2	trans-MR, trans-coloc	no	no
SFTPD	SFTPD_D007960	UKBPPP_2023	GCST90002380	Basophil percentage of white cells	Leukocyte Disorders	-0.0225615	0.00361216	4.21165e-10	-0.0323405	0.00708	4.92715e-06	-0.0207281	0.00577555	0.000332035	4.21165	-10	4.92715	-6	3.32035	-4							no		FALSE		1	trans-MR	no	no
SFTPD	SFTPD_D008078	UKBPPP_2023	GCST90002412	Low density lipoprotein cholesterol levels	Cholesterol, LDL	0.0220752	0.00357529	6.64287e-10	0.00686902	0.0163274	0.673971	0.0121015	0.00630792	0.0550527	6.64287	-10	6.73971	-1	5.50527	-2		4_57079163_GTCT_G	4_57079163_GTCT_G (UBE2CP3,IGFBP7-AS1,IGFBP7,ENSG00000287369,ENSG00000250192,RNU6-998P,POLR2B,NOA1,ENSG00000269949,REST)				no		FALSE		2	trans-MR, trans-coloc	no	no
SFTPD	SFTPD_D008232	SUN_2018	GCST90002340, GCST004625, NEALE2_30130_raw	Monocyte count	Lymphoproliferative Disorders	-0.0868704	0.00414757	2.08902e-97	-0.0989459	0.0184654	8.39438e-08	-0.0849495	0.00444279	1.69684e-81	2.089	-97	8.3944	-8	1.6968	-81							no		TRUE		1	trans-MR	no	no
SFTPD	SFTPD_D009103	UKBPPP_2023	GCST005531	Multiple sclerosis	Multiple Sclerosis	-1.32838	0.146815	1.45638e-19	-1.91223	0.929762	0.0397159	-1.22193	0.176805	4.80705e-12	1.45638	-19	3.97159	-2	4.80705	-12							no		FALSE		2	trans-MR, mixed-MR	no	no
SFTPD	SFTPD_D011471	UKBPPP_2023	GCST006085	Prostate cancer	Prostatic Neoplasms	0.186632	0.0164819	1.00369e-29	0.108943	0.033244	0.00104891	0.105895	0.0258443	4.17766e-05	1.00369	-29	1.04891	-3	4.17766	-5		6_30820811_G_A					no		FALSE	literature	2	trans-MR, trans-coloc	no	no
SFTPD	SFTPD_D011565	UKBPPP_2023	L12_PSORI_VULG	Psoriasis vulgaris	Psoriasis	-0.253094	0.0378189	2.19747e-11	-0.494325	0.182879	0.00687142	-0.304967	0.0548496	2.69681e-08	2.19747	-11	6.87142	-3	2.69681	-8			9_106564795_G_T (ENSG00000229297,MIR8081,ENSG00000237062,ENSG00000302742,RN7SKP77,ENSG00000302772,ENSG00000228143,ENSG00000309269,RNA5SP292,ENSG00000302724)				no		FALSE		1	trans-MR	no	no
SFTPD	SFTPD_D013921	UKBPPP_2023	GCST90002363	Red blood cell count	Thrombocytopenia	0.0155939	0.00212583	2.21011e-13	0.0154987	0.0087184	0.0754527	0.0130347	0.00332379	8.79533e-05	2.21011	-13	7.54527	-2	8.79533	-5		1_155208991_A_T	1_155208991_A_T (MTX1,THBS3,GBA1LP,THBS3-AS1,MIR92B,MUC1,ENSG00000302966,GBA1LP,MTX1LP,GBA1)				no		FALSE		2	mixed-MR, trans-coloc	no	no
SFTPD	SFTPD_D013966	UKBPPP_2023	THYROIDITIS	Thyroiditis	Thyroiditis	-0.420243	0.052884	1.91829e-15	-0.366864	0.189212	0.0525128	-0.407149	0.0897925	5.77852e-06	1.91829	-15	5.25128	-2	5.77852	-6			1_155208991_A_T (MTX1,THBS3,GBA1LP,THBS3-AS1,MIR92B,MUC1,ENSG00000302966,GBA1LP,MTX1LP,GBA1)				no		FALSE		1	trans-MR	no	no
SFTPD	SFTPD_D014648	UKBPPP_2023	I9_VARICVE	Varicose veins	Varicose Veins	0.105279	0.0149955	2.20734e-12	0.0627184	0.0344376	0.0685741	0.081691	0.0243227	0.000783287	2.20734	-12	6.85741	-2	7.83287	-4			5_129986982_A_T (RNU6ATAC10P,ENSG00000251680,CHSY3,RNA5SP191,HSPA8P4,MINAR2,ENSG00000305378,RNU7-53P,ADAMTS19)				no		FALSE		1	trans-MR	no	no
SFTPD	SFTPD_D015228	UKBPPP_2023	GCST005073	Triglyceride levels	Hypertriglyceridemia	0.221729	0.0329155	1.62467e-11	0.166141	0.0701872	0.0179273	0.243446	0.0518073	2.61362e-06	1.62467	-11	1.79273	-2	2.61362	-6		6_27307364_T_A					no		FALSE		2	trans-MR, trans-coloc	no	no
SFTPD	SFTPD_D015863	UKBPPP_2023	H7_IRIDOACUTE	Acute and subacute iridocyclitis	Iridocyclitis	-0.240574	0.0357015	1.60037e-11	-0.477348	0.262168	0.0686414	-0.407347	0.0574359	1.31994e-12	1.60037	-11	6.86414	-2	1.31994	-12			1_67136927_C_G (C1orf141,ENSG00000275678,IL23R,ENSG00000252433,RNU6-586P,SLC35D1,RNU4ATAC4P,DNAJB6P4,IL12RB2,ENSG00000289394)				no		FALSE		1	trans-MR	no	no
SFTPD	SFTPD_D045262	UKBPPP_2023	GCST90002405, GCST90002406, GCST90002385	Reticulocyte count	Reticulocytosis	0.0704212	0.00485973	1.38559e-47	0.0829358	0.0268331	0.00199613	0.0707003	0.00861471	2.26908e-16	1.38559	-47	1.99613	-3	2.26908	-16			17_46204178_C_T (KANSL1-AS1,KANSL1,Y_RNA,ENSG00000305133,MAPK8IP1P1,ENSG00000305150,ENSG00000262539,ENSG00000291018,ENSG00000261575,ENSG00000305169)				no		TRUE		1	trans-MR	no	no
SFTPD	SFTPD_D049628	UKBPPP_2023	GCST90000025, GCST90000027	Appendicular lean mass	Body Size	-0.0162874	0.00207507	4.19052e-15	-0.00701961	0.00725479	0.333253	-0.00735739	0.00325031	0.023599	4.19052	-15	3.33253	-1	2.3599	-2		1_155208991_A_T	1_67136927_C_G (C1orf141,ENSG00000275678,IL23R,ENSG00000252433,RNU6-586P,SLC35D1,RNU4ATAC4P,DNAJB6P4,IL12RB2,ENSG00000289394), 1_155208991_A_T (MTX1,THBS3,GBA1LP,THBS3-AS1,MIR92B,MUC1,ENSG00000302966,GBA1LP,MTX1LP,GBA1)				no		TRUE		4	cis-MR, trans-MR, mixed-MR, trans-coloc	no	no
SFTPD	SFTPD_D055009	UKBPPP_2023	M13_SPONDYLOSIS	Spondylosis	Spondylosis	-0.05478	0.00863837	2.27582e-10	-0.0348458	0.0165313	0.0350426	-0.0557504	0.0143394	0.000101108	2.27582	-10	3.50426	-2	1.01108	-4		6_28443526_A_G					no		FALSE		2	mixed-MR, trans-coloc	no	no
SFTPD	SFTPD_D055623	UKBPPP_2023	L12_ACTINKERA	Actinic keratosis	Keratosis, Actinic	-0.158072	0.021788	4.01643e-13	-0.207492	0.0473851	1.19313e-05	-0.176376	0.0331657	1.0491e-07	4.01643	-13	1.19313	-5	1.0491	-7		6_31193123_TTTTTA_T					no		FALSE		2	trans-MR, trans-coloc	no	no
SFTPD	SFTPD_Depression medications	UKBPPP_2023	ANTIDEPRESSANTS	Depression medications	Depression medications	0.0836697	0.0128235	6.81175e-11	0.0273391	0.0263808	0.30005	0.0247787	0.0187671	0.186728	6.81175	-11	3.0005	-1	1.86728	-1		6_32038342_A_C					no		FALSE		2	trans-MR, trans-coloc	no	no
SFTPD	SFTPD_EFO_0000684	UKBPPP_2023	phecode-519-both_sexes, phecode-519.8-both_sexes	Other diseases of respiratory system, not elsewhere classified	Other diseases of respiratory system, not elsewhere classified	0.140492	0.0227514	6.61317e-10	0.0959951	0.0430372	0.0257133	0.105041	0.037143	0.00468377	6.61317	-10	2.57133	-2	4.68377	-3		6_32483272_G_A					no	0.427644	TRUE	animal_model, literature, genetic_association, affected_pathway	2	trans-MR, trans-coloc	no	no
SFTPD	SFTPD_EFO_0000685	UKBPPP_2023	icd10-M06-both_sexes, icd10-M05-both_sexes	M06 Other rheumatoid arthritis	M06 Other rheumatoid arthritis	0.45685	0.0527328	4.57556e-18	0.578887	0.170421	0.000681804	0.384782	0.0872916	1.04324e-05	4.57556	-18	6.81804	-4	1.04324	-5		6_32999987_ATTGAGTAACC_A, 6_32997285_A_G					no		TRUE	animal_model	2	trans-MR, trans-coloc	no	no
SFTPD	SFTPD_EFO_0001060	UKBPPP_2023	phecode-557.1-both_sexes	Celiac disease	Celiac disease	-0.768014	0.0843108	8.28978e-20	-1.89087	0.821495	0.0213495	-1.09008	0.13697	1.7417e-15	8.28978	-20	2.13495	-2	1.7417	-15			3_47205724_C_T (KIF9-AS1,SETD2,SNORD13P3,KIF9,KLHL18,ENSG00000296084,ENSG00000280173,ENSG00000289507,PTPN23,PTPN23-DT)				no		FALSE		1	trans-MR	no	no
SFTPD	SFTPD_EFO_0003843	UKBPPP_2023	categorical-6159-both_sexes-8	Pain type(s) experienced in last month	pain	0.230362	0.0320881	7.01909e-13	0.193236	0.0666339	0.00373209	0.228706	0.051556	9.16112e-06	7.01909	-13	3.73209	-3	9.16112	-6		6_32997285_A_G					no		FALSE		2	trans-MR, trans-coloc	no	no
SFTPD	SFTPD_EFO_0003895	UKBPPP_2023	phecode-477-both_sexes	Epistaxis or throat hemorrhage	Epistaxis or throat hemorrhage	0.367657	0.0566512	8.59308e-11	0.339221	0.134709	0.0117967	0.281726	0.091025	0.00196787	8.59308	-11	1.17967	-2	1.96787	-3		unmapped_unmapped_A_AT					no		FALSE		2	trans-MR, trans-coloc	no	no
SFTPD	SFTPD_EFO_0003940	UKBPPP_2023	continuous-904-both_sexes	Number of days/week of vigorous physical activity 10+ minutes	Number of days/week of vigorous physical activity 10+ minutes	0.026983	0.00413199	6.56569e-11	-0.00017148	0.00704762	0.980588	0.0116511	0.00650398	0.0732314	6.56569	-11	9.80588	-1	7.32314	-2		6_27525045_C_CA					no		FALSE		2	mixed-MR, trans-coloc	no	no
SFTPD	SFTPD_EFO_0003956	UKBPPP_2023	categorical-6152-both_sexes-9	Blood clot, DVT, bronchitis, emphysema, asthma, rhinitis, eczema, allergy diagnosed by doctor	seasonal allergic rhinitis	-0.120507	0.0134469	3.19766e-19	-0.134492	0.0475719	0.00469675	-0.125094	0.0232553	7.48465e-08	3.19766	-19	4.69675	-3	7.48465	-8		1_91613573_T_TC	1_91613573_T_TC (ENSG00000229067,HSP90B3P,ENSG00000308368,ENSG00000308390,WDR82P2,CDC7,ENSG00000294197,ENSG00000303856,HFM1,RN7SL653P)				no		FALSE		2	trans-MR, trans-coloc	no	no
SFTPD	SFTPD_EFO_0003956,EFO_0005854	UKBPPP_2023	categorical-20002-both_sexes-1387	Non-cancer illness code, self-reported	seasonal allergic rhinitis,allergic rhinitis	-0.175785	0.0201247	2.44114e-18	-0.152139	0.0561783	0.00676588	-0.165671	0.034231	1.29971e-06	2.44114	-18	6.76588	-3	1.29971	-6		12_51954475_A_G	12_51954475_A_G (ACVR1B,RNU6-574P,ACVRL1,TAMALIN,ENSG00000297800,ENSG00000258021,ANKRD33,ENSG00000305684,ENSG00000298968,ENSG00000306678)				no		FALSE		2	trans-MR, trans-coloc	no	no
SFTPD	SFTPD_EFO_0004305	UKBPPP_2023	continuous-30010-both_sexes-irnt	Red blood cell (erythrocyte) count	Red blood cell (erythrocyte) count	0.0144724	0.00210403	6.05275e-12	0.0168504	0.00936005	0.0718212	0.0138052	0.0033304	3.39516e-05	6.05275	-12	7.18212	-2	3.39516	-5	10_80386813_G_A	1_155208991_A_T	1_155208991_A_T (MTX1,THBS3,GBA1LP,THBS3-AS1,MIR92B,MUC1,ENSG00000302966,GBA1LP,MTX1LP,GBA1)				no		FALSE		4	cis-MR, mixed-MR, cis-coloc, trans-coloc	no	no
SFTPD	SFTPD_EFO_0004312	UKBPPP_2023	continuous-20151-both_sexes-irnt	Forced vital capacity (FVC), Best measure	Forced vital capacity (FVC), Best measure	-0.0166849	0.00211519	3.06804e-15	-0.00448369	0.00510766	0.380033	-0.00394126	0.0023031	0.0870282	3.06804	-15	3.80033	-1	8.70282	-2		8_33117854_G_A					no		FALSE		2	mixed-MR, trans-coloc	no	no
SFTPD	SFTPD_EFO_0004314	UKBPPP_2023	continuous-20153-both_sexes-irnt, continuous-20154-both_sexes-irnt	Forced expiratory volume in 1-second (FEV1), predicted	Forced expiratory volume in 1-second (FEV1), predicted	0.0378037	0.00372813	3.66659e-24	-0.0136197	0.0123311	0.269376	-0.00352353	0.00566866	0.534218	3.66659	-24	2.69376	-1	5.34218	-1		6_27525045_C_CA	3_72348133_C_A (ENSG00000307037,ENSG00000260670,ENSG00000287882,ENSG00000306772,LINC00877,ENSG00000305654,RYBP,ENSG00000305376,ENSG00000305353,ENSG00000242618)				no		TRUE		3	trans-MR, mixed-MR, trans-coloc	no	no
SFTPD	SFTPD_EFO_0004339	UKBPPP_2023	continuous-50-both_sexes-irnt	Standing height	Standing height	-0.0155537	0.00187912	1.262e-16	-0.0216586	0.0103646	0.0366474	-0.0161816	0.00282936	1.07056e-08	1.262	-16	3.66474	-2	1.07056	-8	10_80445237_C_T	11_102238987_G_A	11_102238987_G_A (ENSG00000254422,ENSG00000304602,ENSG00000243777,ENSG00000270868,ENSG00000271600,RNU6-952P,BIRC3,ENSG00000288528,BIRC2,ENSG00000288833)				no		FALSE		4	cis-MR, mixed-MR, cis-coloc, trans-coloc	no	no
SFTPD	SFTPD_EFO_0004343	UKBPPP_2023	continuous-whr-both_sexes-irnt	waist-hip ratio	waist-hip ratio	0.0276158	0.00336298	2.18101e-16	0.035236	0.0110831	0.00147655	0.0288635	0.00553153	1.80872e-07	2.18101	-16	1.47655	-3	1.80872	-7		15_40732366_C_CT	15_40732366_C_CT (RMDN3,SUMO2P15,GCHFR,ENSG00000310466,RAD51,RAD51-AS1,C15orf62,ZFYVE19,DNAJC17,ENSG00000259254)				no		FALSE		2	trans-MR, trans-coloc	no	no
SFTPD	SFTPD_EFO_0004458	UKBPPP_2023	biomarkers-30710-both_sexes-irnt	C-reactive protein	C-reactive protein	0.0411534	0.00522298	3.29236e-15	0.0562559	0.0227713	0.0134936	0.0453992	0.00829654	4.44814e-08	3.29236	-15	1.34936	-2	4.44814	-8							no		FALSE		1	trans-MR	no	no
SFTPD	SFTPD_EFO_0004526	UKBPPP_2023	continuous-30040-both_sexes-irnt	Mean corpuscular volume	Mean corpuscular volume	-0.0461131	0.00668777	5.38104e-12	-0.116744	0.0346781	0.00076123	-0.0615419	0.0114619	7.90615e-08	5.38104	-12	7.6123	-4	7.90615	-8			1_155208991_A_T (MTX1,THBS3,GBA1LP,THBS3-AS1,MIR92B,MUC1,ENSG00000302966,GBA1LP,MTX1LP,GBA1)				no		FALSE		1	trans-MR	no	no
SFTPD	SFTPD_EFO_0004527	UKBPPP_2023	continuous-30050-both_sexes-irnt	Mean corpuscular haemoglobin	Mean corpuscular haemoglobin	-0.0565602	0.00687445	1.91018e-16	-0.0923448	0.0379568	0.0149788	-0.0741957	0.0122506	1.39127e-09	1.91018	-16	1.49788	-2	1.39127	-9							no		FALSE		1	trans-MR	no	no
SFTPD	SFTPD_EFO_0004530	UKBPPP_2023	biomarkers-30870-both_sexes-irnt	Triglycerides	Triglycerides	0.0396036	0.00623679	2.15307e-10	0.121905	0.0255247	1.78844e-06	0.0869966	0.0103704	4.90572e-17	2.15307	-10	1.78844	-6	4.90572	-17		6_27525045_C_CA					no		FALSE		2	trans-MR, trans-coloc	no	no
SFTPD	SFTPD_EFO_0004531	UKBPPP_2023	biomarkers-30880-both_sexes-irnt	Urate	Urate	0.0311604	0.00443367	2.09335e-12	0.0215222	0.0217818	0.323111	0.0273096	0.0078173	0.000476772	2.09335	-12	3.23111	-1	4.76772	-4		1_155208991_A_T	1_155208991_A_T (MTX1,THBS3,GBA1LP,THBS3-AS1,MIR92B,MUC1,ENSG00000302966,GBA1LP,MTX1LP,GBA1)				no		FALSE		2	trans-MR, trans-coloc	no	no
SFTPD	SFTPD_EFO_0004535	UKBPPP_2023	biomarkers-30600-both_sexes-irnt	Albumin	Albumin	0.0439998	0.0054976	1.20965e-15	0.0656272	0.0171646	0.000131628	0.0501526	0.00966515	2.11413e-07	1.20965	-15	1.31628	-4	2.11413	-7		15_74796621_G_T	15_74796621_G_T (MIR4513,ENSG00000299491,CSK,LMAN1L,CPLX3,MIR6882,ULK3,CYP1A2,CYP1A1,SCAMP2)				no		FALSE		2	trans-MR, trans-coloc	no	no
SFTPD	SFTPD_EFO_0004568	UKBPPP_2023	continuous-NAP-both_sexes-irnt	Non-albumin protein	Non-albumin protein	0.0427765	0.00672148	1.96369e-10	0.0299456	0.0455904	0.511283	0.0493419	0.0110422	7.87721e-06	1.96369	-10	5.11283	-1	7.87721	-6		15_74796621_G_T	15_74796621_G_T (MIR4513,ENSG00000299491,CSK,LMAN1L,CPLX3,MIR6882,ULK3,CYP1A2,CYP1A1,SCAMP2)				no		FALSE		2	trans-MR, trans-coloc	no	no
SFTPD	SFTPD_EFO_0004570	UKBPPP_2023	continuous-IBil-both_sexes-irnt	Indirect bilirubin	Indirect bilirubin	0.0388238	0.00553896	2.39649e-12	0.0477993	0.0190217	0.0119751	0.0432644	0.0094616	4.81652e-06	2.39649	-12	1.19751	-2	4.81652	-6		unmapped_unmapped_A_AT					no		FALSE		2	trans-MR, trans-coloc	no	no
SFTPD	SFTPD_EFO_0004574	UKBPPP_2023	biomarkers-30690-both_sexes-irnt	Cholesterol	Cholesterol	0.033872	0.00527934	1.39938e-10	-0.00588174	0.0233289	0.800946	0.0143605	0.00859371	0.0947112	1.39938	-10	8.00946	-1	9.47112	-2		15_74796621_G_T	15_74796621_G_T (MIR4513,ENSG00000299491,CSK,LMAN1L,CPLX3,MIR6882,ULK3,CYP1A2,CYP1A1,SCAMP2)				no		FALSE		2	trans-MR, trans-coloc	no	no
SFTPD	SFTPD_EFO_0004611	UKBPPP_2023	continuous-LDLC-both_sexes-medadj_irnt	LDL direct, adjusted by medication	LDL direct, adjusted by medication	0.0380915	0.00587551	8.98596e-11	-0.00988971	0.0281416	0.725268	0.0244717	0.00944761	0.00959048	8.98596	-11	7.25268	-1	9.59048	-3		4_57079163_GTCT_G	4_57079163_GTCT_G (UBE2CP3,IGFBP7-AS1,IGFBP7,ENSG00000287369,ENSG00000250192,RNU6-998P,POLR2B,NOA1,ENSG00000269949,REST)				no		FALSE		2	trans-MR, trans-coloc	no	no
SFTPD	SFTPD_EFO_0004617	UKBPPP_2023	biomarkers-30720-both_sexes-irnt	Cystatin C	Cystatin C	0.0573862	0.00578285	3.28971e-23	-0.0168538	0.0266643	0.527339	0.0153359	0.0115426	0.183969	3.28971	-23	5.27339	-1	1.83969	-1		1_155208991_A_T	1_155208991_A_T (MTX1,THBS3,GBA1LP,THBS3-AS1,MIR92B,MUC1,ENSG00000302966,GBA1LP,MTX1LP,GBA1)				no		FALSE		2	trans-MR, trans-coloc	no	no
SFTPD	SFTPD_EFO_0004695	UKBPPP_2023	continuous-5262-both_sexes-irnt	Intra-ocular pressure, corneal-compensated (left)	Intra-ocular pressure, corneal-compensated (left)	0.0648681	0.00867108	7.37749e-14	0.0712408	0.0182894	9.81194e-05	0.0679191	0.0145976	3.27537e-06	7.37749	-14	9.81194	-5	3.27537	-6							no		FALSE		1	trans-MR	no	no
SFTPD	SFTPD_EFO_0004713	UKBPPP_2023	continuous-FEV1FVC-both_sexes-irnt	FEV1/FVC ratio	FEV1/FVC ratio	0.157499	0.00739186	9.74963e-101	0.0890643	0.0304494	0.00344465	0.0889252	0.0118621	6.5499e-14	9.74963	-101	3.44465	-3	6.5499	-14	10_80043000_A_T	6_31980671_A_G					no	0.711073	FALSE	genetic_association	5	cis-MR, trans-MR, mixed-MR, cis-coloc, trans-coloc	no	no
SFTPD	SFTPD_EFO_0004735	UKBPPP_2023	biomarkers-30620-both_sexes-irnt	Alanine aminotransferase	Alanine aminotransferase	0.0385262	0.00488737	3.20128e-15	0.0522796	0.0166448	0.00168434	0.0333771	0.00764907	1.27971e-05	3.20128	-15	1.68434	-3	1.27971	-5		unmapped_unmapped_A_AT					no		FALSE		3	trans-MR, mixed-MR, trans-coloc	no	no
SFTPD	SFTPD_EFO_0004736	UKBPPP_2023	biomarkers-30650-both_sexes-irnt	Aspartate aminotransferase	Aspartate aminotransferase	0.081557	0.00584497	3.00142e-44	0.142768	0.0344684	3.44316e-05	0.0915856	0.00944379	3.07562e-22	3.00142	-44	3.44316	-5	3.07562	-22		unmapped_unmapped_A_AT					no		FALSE		2	trans-MR, trans-coloc	no	no
SFTPD	SFTPD_EFO_0004838	UKBPPP_2023	biomarkers-30680-both_sexes-irnt	Calcium	Calcium	0.0411781	0.00509964	6.76399e-16	0.0317089	0.0166178	0.0563751	0.0171033	0.00855019	0.0454635	6.76399	-16	5.63751	-2	4.54635	-2		6_29842513_A_G					no		FALSE		2	trans-MR, trans-coloc	no	no
SFTPD	SFTPD_EFO_0004842	UKBPPP_2023	continuous-30150-both_sexes-irnt	Eosinophill count	Eosinophill count	0.088703	0.00678949	5.23621e-39	0.106699	0.0372279	0.00415548	0.0880059	0.0105631	7.98466e-17	5.23621	-39	4.15548	-3	7.98466	-17							no		FALSE		1	trans-MR	no	no
SFTPD	SFTPD_EFO_0004992	UKBPPP_2023	phecode-381.1-both_sexes	Otitis media	Otitis media	0.169167	0.0275025	7.70146e-10	0.112109	0.0406181	0.00577901	0.150507	0.0423577	0.000380511	7.70146	-10	5.77901	-3	3.80511	-4							no		FALSE	literature	1	mixed-MR	no	no
SFTPD	SFTPD_EFO_0005208	UKBPPP_2023	continuous-eGFRcys-both_sexes-irnt	Estimated glomerular filtration rate, serum creatinine + cystain C	Estimated glomerular filtration rate, serum creatinine + cystain C	-0.028812	0.00377247	2.21606e-14	0.0160486	0.0159786	0.315196	0.000186309	0.00713405	0.979165	2.21606	-14	3.15196	-1	9.79165	-1		1_155208991_A_T	1_155208991_A_T (MTX1,THBS3,GBA1LP,THBS3-AS1,MIR92B,MUC1,ENSG00000302966,GBA1LP,MTX1LP,GBA1)				no		FALSE		2	trans-MR, trans-coloc	no	no
SFTPD	SFTPD_EFO_0007010	UKBPPP_2023	categorical-20003-both_sexes-1140865668	Treatment/medication code	drug use measurement	1.15987	0.182378	2.02176e-10	1.46699	0.395066	0.000204602	0.937393	0.295445	0.0015097	2.02176	-10	2.04602	-4	1.5097	-3		6_32422974_T_C					no		FALSE		2	trans-MR, trans-coloc	no	no
SFTPD	SFTPD_EFO_0007800	UKBPPP_2023	continuous-23115-both_sexes-irnt	Leg fat percentage (left)	Leg fat percentage (left)	0.0159492	0.00260281	8.91739e-10	0.0127938	0.0077704	0.099664	0.0129428	0.00410337	0.00160946	8.91739	-10	9.9664	-2	1.60946	-3			14_102904753_T_C (AMN,ENSG00000259515,RNU6-1316P,TRAF3,ENSG00000300911,ENSG00000259508,RPL13P6,ENSG00000301195,CDC42BPB,ENSG00000289207)				no		FALSE		1	trans-MR	no	no
SFTPD	SFTPD_EFO_0007878	UKBPPP_2023	continuous-1628-both_sexes	Alcohol intake versus 10 years previously	Alcohol intake versus 10 years previously	0.019623	0.00282421	3.70118e-12	0.0222068	0.00608888	0.000265204	0.0195243	0.00499412	9.25002e-05	3.70118	-12	2.65204	-4	9.25002	-5							no		FALSE		1	trans-MR	no	no
SFTPD	SFTPD_EFO_0007990	UKBPPP_2023	continuous-30200-both_sexes-irnt	Neutrophill percentage	Neutrophill percentage	0.0514134	0.00537714	1.16079e-21	0.0796306	0.0248234	0.00133715	0.0547836	0.0090088	1.19349e-09	1.16079	-21	1.33715	-3	1.19349	-9			14_102904753_T_C (AMN,ENSG00000259515,RNU6-1316P,TRAF3,ENSG00000300911,ENSG00000259508,RPL13P6,ENSG00000301195,CDC42BPB,ENSG00000289207)				no		FALSE		1	trans-MR	no	no
SFTPD	SFTPD_EFO_0007991	UKBPPP_2023	continuous-30210-both_sexes-irnt	Eosinophill percentage	Eosinophill percentage	0.0891134	0.00694426	1.07591e-37	0.0685395	0.0260163	0.00842654	0.0842537	0.0111833	4.9243e-14	1.07591	-37	8.42654	-3	4.9243	-14		6_28825054_G_GAAAA					no		FALSE		2	trans-MR, trans-coloc	no	no
SFTPD	SFTPD_EFO_0007993	UKBPPP_2023	continuous-30180-both_sexes-irnt	Lymphocyte percentage	Lymphocyte percentage	-0.050888	0.00534701	1.7809e-21	-0.0817108	0.0260403	0.00170187	-0.0539346	0.00886072	1.15096e-09	1.7809	-21	1.70187	-3	1.15096	-9		unmapped_unmapped_A_AT					no		FALSE		2	trans-MR, trans-coloc	no	no
SFTPD	SFTPD_EFO_0009554	UKBPPP_2023	icd10-K90-both_sexes, phecode-557-both_sexes	K90 Intestinal malabsorption	K90 Intestinal malabsorption	-0.648589	0.077452	5.56568e-17	-1.68625	0.731838	0.0212152	-0.925604	0.121397	2.44801e-14	5.56568	-17	2.12152	-2	2.44801	-14			3_47205724_C_T (KIF9-AS1,SETD2,SNORD13P3,KIF9,KLHL18,ENSG00000296084,ENSG00000280173,ENSG00000289507,PTPN23,PTPN23-DT)				no		TRUE		1	trans-MR	no	no
SFTPD	SFTPD_EFO_0009718	UKBPPP_2023	continuous-3064-both_sexes-irnt	Peak expiratory flow (PEF)	Peak expiratory flow (PEF)	0.0501537	0.004106	2.5937e-34	0.0338094	0.0130414	0.00952911	0.0263237	0.0064603	4.60744e-05	2.5937	-34	9.52911	-3	4.60744	-5		6_31980671_A_G					no		FALSE		2	trans-MR, trans-coloc	no	no
SFTPD	SFTPD_EFO_0009749	UKBPPP_2023	continuous-2139-both_sexes-irnt	Age first had sexual intercourse	Age first had sexual intercourse	-0.0321221	0.00495015	8.63361e-11	0.00554555	0.0124794	0.65677	-0.0110004	0.00786338	0.161832	8.63361	-11	6.5677	-1	1.61832	-1		5_46399805_A_G					no		FALSE		2	trans-MR, trans-coloc	no	no
SFTPD	SFTPD_EFO_0009787	UKBPPP_2023	icd10-Z36-both_sexes	Z36 Antenatal screening	Z36 Antenatal screening	0.4409	0.0705889	4.21005e-10	0.337932	0.118013	0.00418958	0.401445	0.112066	0.000340699	4.21005	-10	4.18958	-3	3.40699	-4			10_72080932_G_A (SPOCK2,ENSG00000272988,ENSG00000200294,RPL15P14,CHST3,ANAPC16,ASCC1,Y_RNA,ENSG00000296811,ENSG00000289592)				no		FALSE		1	trans-MR	no	no
SFTPD	SFTPD_EFO_0009795	UKBPPP_2023	biomarkers-30670-both_sexes-irnt	Urea	Urea	-0.0191738	0.00207153	2.12504e-20	-0.0184144	0.00604745	0.0023269	-0.0186518	0.00371056	4.99043e-07	2.12504	-20	2.3269	-3	4.99043	-7	10_80554172_C_T	1_155208991_A_T	1_155208991_A_T (MTX1,THBS3,GBA1LP,THBS3-AS1,MIR92B,MUC1,ENSG00000302966,GBA1LP,MTX1LP,GBA1)				no		FALSE		4	cis-MR, mixed-MR, cis-coloc, trans-coloc	no	no
SFTPD	SFTPD_EFO_0010701	UKBPPP_2023	GCST90002396	Mean reticulocyte volume	Mean reticulocyte volume	-0.0793599	0.0048882	2.85301e-59	-0.10066	0.0270309	0.000196184	-0.0835617	0.00803191	2.38452e-25	2.85301	-59	1.96184	-4	2.38452	-25		6_27525045_C_CA					no		FALSE		2	trans-MR, trans-coloc	no	no
SFTPD	SFTPD_EFO_1001329	UKBPPP_2023	icd10-L72-both_sexes	L72 Follicular cysts of skin and subcutaneous tissue	L72 Follicular cysts of skin and subcutaneous tissue	0.0848901	0.0138464	8.74218e-10	0.0397045	0.0226696	0.0798694	0.0261923	0.0209921	0.212132	8.74218	-10	7.98694	-2	2.12132	-1		6_27525045_C_CA					no		FALSE		2	mixed-MR, trans-coloc	no	no
SFTPD	SFTPD_HP_0000545	UKBPPP_2023	categorical-6147-both_sexes-1	Reason for glasses/contact lenses	Myopia	-0.0919045	0.0145393	2.59699e-10	-0.0977505	0.0314677	0.00189394	-0.0793877	0.0233308	0.000667222	2.59699	-10	1.89394	-3	6.67222	-4		6_26410572_C_T					no		FALSE		2	trans-MR, trans-coloc	no	no
SFTPD	SFTPD_HP_0001919	UKBPPP_2023	icd10-N17-both_sexes	N17 Acute renal failure	N17 Acute renal failure	-0.0905356	0.0132996	9.93735e-12	-0.0695397	0.0181465	0.000127037	-0.0932642	0.0213689	1.27426e-05	9.93735	-12	1.27037	-4	1.27426	-5							no		FALSE	literature	1	mixed-MR	no	no
SFTPD	SFTPD_HP_0002027	UKBPPP_2023	categorical-6159-both_sexes-5	Pain type(s) experienced in last month	Abdominal pain	0.0919607	0.0146777	3.71982e-10	0.075108	0.033075	0.0231569	0.0579393	0.0234537	0.0134974	3.71982	-10	2.31569	-2	1.34974	-2		6_33409745_G_T	6_33409745_G_T (PHF1,CUTA,RPL12P1,SYNGAP1,KIFC1,RPL35AP4,MIR5004,LYPLA2P1,SYNGAP1-AS1,ZBTB9)				no		FALSE		2	trans-MR, trans-coloc	no	no
SFTPD	SFTPD_HSIL lesion of the cervix uteri	UKBPPP_2023	N14_CERVICAL_HSIL	HSIL lesion of the cervix uteri	HSIL lesion of the cervix uteri	0.240471	0.0291839	1.72463e-16	0.320043	0.102069	0.00171527	0.23927	0.0491439	1.12304e-06	1.72463	-16	1.71527	-3	1.12304	-6			14_102904753_T_C (AMN,ENSG00000259515,RNU6-1316P,TRAF3,ENSG00000300911,ENSG00000259508,RPL13P6,ENSG00000301195,CDC42BPB,ENSG00000289207)				no		FALSE		1	trans-MR	no	no
SFTPD	SFTPD_HSIL lesion of the cervix uteri, vagina or vulva	UKBPPP_2023	N14_FEMALE_GENITAL_HSIL	HSIL lesion of the cervix uteri, vagina or vulva	HSIL lesion of the cervix uteri, vagina or vulva	0.244675	0.0275774	7.16591e-19	0.312439	0.104603	0.00281824	0.248155	0.0457698	5.89973e-08	7.16591	-19	2.81824	-3	5.89973	-8			14_102904753_T_C (AMN,ENSG00000259515,RNU6-1316P,TRAF3,ENSG00000300911,ENSG00000259508,RPL13P6,ENSG00000301195,CDC42BPB,ENSG00000289207)				no		FALSE		1	trans-MR	no	no
SFTPD	SFTPD_HSIL lesion of the vulva	UKBPPP_2023	N14_VULVAL_HSIL	HSIL lesion of the vulva	HSIL lesion of the vulva	0.61563	0.0990055	5.03105e-10	0.628212	0.216913	0.00377781	0.611057	0.150027	4.64167e-05	5.03105	-10	3.77781	-3	4.64167	-5							no		FALSE		1	trans-MR	no	no
SFTPD	SFTPD_High light scatter reticulocyte count	UKBPPP_2023	continuous-30300-both_sexes-irnt	High light scatter reticulocyte count	High light scatter reticulocyte count	0.083025	0.00688744	1.83537e-33	0.0925923	0.0311357	0.00294109	0.077957	0.010734	3.7969e-13	1.83537	-33	2.94109	-3	3.7969	-13							no		FALSE		1	trans-MR	no	no
SFTPD	SFTPD_High light scatter reticulocyte percentage	UKBPPP_2023	continuous-30290-both_sexes-irnt	High light scatter reticulocyte percentage	High light scatter reticulocyte percentage	0.0618417	0.00668956	2.36348e-20	0.0761015	0.0289736	0.00862472	0.0631204	0.0102763	8.13101e-10	2.36348	-20	8.62472	-3	8.13101	-10		6_33409745_G_T	6_33409745_G_T (PHF1,CUTA,RPL12P1,SYNGAP1,KIFC1,RPL35AP4,MIR5004,LYPLA2P1,SYNGAP1-AS1,ZBTB9)				no		FALSE		2	trans-MR, trans-coloc	no	no
SFTPD	SFTPD_Home location at assessment - north co-ordinate (rounded)	UKBPPP_2023	continuous-20075-both_sexes-irnt	Home location at assessment - north co-ordinate (rounded)	Home location at assessment - north co-ordinate (rounded)	-0.0256697	0.00366297	2.41947e-12	-0.0279437	0.00793861	0.000431596	-0.0248773	0.00628777	7.6071e-05	2.41947	-12	4.31596	-4	7.6071	-5		6_29842513_A_G					no		FALSE		2	trans-MR, trans-coloc	no	no
SFTPD	SFTPD_Hypertension, essential	UKBPPP_2023	I9_HYPTENSESS	Hypertension, essential	Hypertension, essential	-0.0401541	0.00583075	5.71392e-12	-0.0111977	0.0117086	0.338885	-0.0238802	0.00991105	0.0159764	5.71392	-12	3.38885	-1	1.59764	-2		15_74796621_G_T	15_74796621_G_T (MIR4513,ENSG00000299491,CSK,LMAN1L,CPLX3,MIR6882,ULK3,CYP1A2,CYP1A1,SCAMP2)				no		FALSE		3	cis-MR, mixed-MR, trans-coloc	no	no
SFTPD	SFTPD_MONDO_0002492	UKBPPP_2023	phecode-585.1-both_sexes	Acute renal failure	Acute renal failure	-0.0889897	0.0132915	2.15317e-11	-0.0671773	0.0181971	0.000222808	-0.0840516	0.0212799	7.82131e-05	2.15317	-11	2.22808	-4	7.82131	-5							no		FALSE	literature	1	mixed-MR	no	no
SFTPD	SFTPD_MONDO_0004892	UKBPPP_2023	continuous-2217-both_sexes-irnt	Age started wearing glasses or contact lenses	Age started wearing glasses or contact lenses	0.0354865	0.00436692	4.42898e-16	0.0309564	0.0119024	0.00929894	0.0296048	0.00742505	6.68709e-05	4.42898	-16	9.29894	-3	6.68709	-5		6_33409745_G_T	6_33409745_G_T (PHF1,CUTA,RPL12P1,SYNGAP1,KIFC1,RPL35AP4,MIR5004,LYPLA2P1,SYNGAP1-AS1,ZBTB9)				no		FALSE		2	trans-MR, trans-coloc	no	no
SFTPD	SFTPD_MONDO_0005301	UKBPPP_2023	categorical-20002-both_sexes-1261, phecode-335-both_sexes	Non-cancer illness code, self-reported	multiple sclerosis	-0.678746	0.0774716	1.93149e-18	-0.802665	0.245407	0.00107264	-0.778557	0.131906	3.58368e-09	1.93149	-18	1.07264	-3	3.58368	-9		6_30372901_T_C					no		TRUE		2	trans-MR, trans-coloc	no	no
SFTPD	SFTPD_Mean reticulocyte volume	UKBPPP_2023	continuous-30260-both_sexes-irnt	Mean reticulocyte volume	Mean reticulocyte volume	-0.0734774	0.00550973	1.4304e-40	-0.132298	0.033799	9.06808e-05	-0.104121	0.0108935	1.20033e-21	1.4304	-40	9.06808	-5	1.20033	-21		6_27525045_C_CA					no		FALSE		2	trans-MR, trans-coloc	no	no
SFTPD	SFTPD_Mean sphered cell volume	UKBPPP_2023	continuous-30270-both_sexes-irnt	Mean sphered cell volume	Mean sphered cell volume	-0.114069	0.00795731	1.32016e-46	-0.173188	0.0305702	1.4679e-08	-0.135206	0.0128196	5.25113e-26	1.32016	-46	1.4679	-8	5.25113	-26		6_31068305_A_G					no		FALSE		2	trans-MR, trans-coloc	no	no
SFTPD	SFTPD_Operation code	UKBPPP_2023	categorical-20004-both_sexes-1127, categorical-20004-both_sexes-1579	Operation code	Operation code	0.223969	0.0299502	7.54345e-14	0.28676	0.0552758	2.12778e-07	0.227279	0.0516303	1.07237e-05	7.54345	-14	2.12778	-7	1.07237	-5							no		TRUE		1	trans-MR	no	no
SFTPD	SFTPD_Operative procedures - main OPCS4	UKBPPP_2023	categorical-41200-both_sexes-W242, categorical-41200-both_sexes-M611, categorical-41200-both_sexes-M703	Operative procedures - main OPCS4	Operative procedures - main OPCS4	0.223764	0.0330701	1.32067e-11	0.19936	0.0461701	1.57478e-05	0.238743	0.0535536	8.27222e-06	1.32067	-11	1.57478	-5	8.27222	-6		6_26229944_A_AAAAT, 6_27525045_C_CA					no		TRUE		3	trans-MR, mixed-MR, trans-coloc	no	no
SFTPD	SFTPD_Other malignant neoplasms of skin (=non-melanoma skin cancer), excluding all cancers (controls excluding all cancers)	UKBPPP_2023	C3_OTHER_SKIN_EXALLC	Other malignant neoplasms of skin (=non-melanoma skin cancer), excluding all cancers (controls excluding all cancers)	Other malignant neoplasms of skin (=non-melanoma skin cancer), excluding all cancers (controls excluding all cancers)	-0.139622	0.0177222	3.31728e-15	-0.180528	0.0403973	7.86532e-06	-0.184896	0.0302888	1.03174e-09	3.31728	-15	7.86532	-6	1.03174	-9							no		FALSE		1	trans-MR	no	no
SFTPD	SFTPD_Pain (limb, back, neck, head abdominally)	UKBPPP_2023	PAIN	Pain (limb, back, neck, head abdominally)	Pain (limb, back, neck, head abdominally)	-0.0256641	0.00396307	9.4293e-11	-0.0228078	0.0098655	0.0207844	-0.0178457	0.00631482	0.00471339	9.4293	-11	2.07844	-2	4.71339	-3		14_102904753_T_C	14_102904753_T_C (AMN,ENSG00000259515,RNU6-1316P,TRAF3,ENSG00000300911,ENSG00000259508,RPL13P6,ENSG00000301195,CDC42BPB,ENSG00000289207)				no		FALSE		2	mixed-MR, trans-coloc	no	no
SFTPD	SFTPD_Spondylopathies	UKBPPP_2023	M13_SPONDYLOPATHY	Spondylopathies	Spondylopathies	-0.0967635	0.0149569	9.83395e-11	-0.135418	0.0586015	0.0208427	-0.10511	0.0229429	4.61874e-06	9.83395	-11	2.08427	-2	4.61874	-6			20_63677042_G_C (RTEL1,TNFRSF6B,STMN3,ENSG00000294538,ARFRP1,ZGPAT,ENSG00000299587,GMEB2,MHENCR,ENSG00000274501)				no		FALSE		2	trans-MR, mixed-MR	no	no
SFTPD	SFTPD_Type 2 diabetes, wide definition	UKBPPP_2023	T2D_WIDE	Type 2 diabetes, wide definition	Type 2 diabetes, wide definition	0.0946071	0.0142872	3.54854e-11	0.164572	0.0422643	9.86533e-05	0.0814256	0.0223917	0.000276456	3.54854	-11	9.86533	-5	2.76456	-4		6_31024869_CT_C					no		FALSE		2	trans-MR, trans-coloc	no	no
SGSH	SGSH_Antihypertensive medication - note that there are other indications	UKBPPP_2023	RX_ANTIHYP	Antihypertensive medication - note that there are other indications	Antihypertensive medication - note that there are other indications	0.0492948	0.00785265	3.44121e-10	0.011406	0.0179757	0.525741	0.0281246	0.0127562	0.0274701	3.44121	-10	5.25741	-1	2.74701	-2		6_33082312_G_A					no		FALSE		2	trans-MR, trans-coloc	no	yes
SGSH	SGSH_Autoimmune hepatitis	UKBPPP_2023	AUTOHEP	Autoimmune hepatitis	Autoimmune hepatitis	-0.887615	0.134541	4.18547e-11	-0.472869	0.332117	0.154505	-0.602579	0.231597	0.00927229	4.18547	-11	1.54505	-1	9.27229	-3			6_130062912_C_T (L3MBTL3,ENSG00000227678,SAMD3,TMEM244,ENSG00000219302,B3GALNT2P1,ENSG00000219666,ENSG00000309681,TMEM200A,RPL5P21)				no		FALSE		1	trans-MR	no	yes
SGSH	SGSH_Body-mass index, inverse-rank normalized	UKBPPP_2023	BMI_IRN	Body-mass index, inverse-rank normalized	Body-mass index, inverse-rank normalized	0.0262961	0.00386108	9.72162e-12	0.00607906	0.00912641	0.50535	0.00813946	0.00661321	0.218402	9.72162	-12	5.0535	-1	2.18402	-1		19_44908684_T_C	19_44908684_T_C (APOE,APOC1,APOC1P1,TOMM40,ENSG00000267282,APOC1P1,APOC4,APOC2,ENSG00000267114,CLPTM1)				no		FALSE		2	trans-MR, trans-coloc	no	yes
SGSH	SGSH_D000740	UKBPPP_2023	GCST004605, GCST90002328, GCST90002390, GCST90002322, GCST90002404	Mean corpuscular hemoglobin concentration	Anemia	0.0350054	0.00334056	1.08009e-25	0.00731482	0.00920832	0.426979	0.0158381	0.00420264	0.000164163	1.08009	-25	4.26979	-1	1.64163	-4		11_61808335_CA_C, 22_43928847_C_G	11_61808335_CA_C (MIR1908,FADS1,ENSG00000289268,FEN1,TMEM258,MIR611,FADS2,MYRF-AS1,MYRF,MIR6746), 22_43928847_C_G (ENSG00000304926,PNPLA3,SAMM50,RPL35AP36,PNPLA5,SULT4A1,ENSG00000299520,PARVB,ENSG00000299503,EFCAB6)				no		TRUE		4	cis-MR, trans-MR, mixed-MR, trans-coloc	no	yes
SGSH	SGSH_D001168	UKBPPP_2023	RHEU_ARTHRITIS_OTH	Other arthritis (FG)	Arthritis	-0.156724	0.0194746	8.44108e-16	-0.203207	0.0798772	0.0109595	-0.178323	0.0384837	3.59133e-06	8.44108	-16	1.09595	-2	3.59133	-6			19_44908684_T_C (APOE,APOC1,APOC1P1,TOMM40,ENSG00000267282,APOC1P1,APOC4,APOC2,ENSG00000267114,CLPTM1)				no		FALSE		1	trans-MR	no	yes
SGSH	SGSH_D001172	UKBPPP_2023	RHEUMA_NOS	Other/unspecified rheumatoid arthritis	Arthritis, Rheumatoid	-0.311511	0.0339648	4.66111e-20	-0.320296	0.140295	0.0224296	-0.331461	0.0639221	2.15566e-07	4.66111	-20	2.24296	-2	2.15566	-7			12_102407025_C_T (ENSG00000302996,IGF1,ENSG00000298855,ENSG00000257254,ENSG00000296233,LINC02456,ENSG00000298830,ENSG00000258142,RN7SL793P,PMCH)				no		FALSE		2	trans-MR, mixed-MR	no	yes
SGSH	SGSH_D001791	UKBPPP_2023	GCST90002402, GCST90002357, GCST90002400, GCST004603, GCST90002401, GCST004607	Platelet count	Blood Platelet Disorders	-0.0537072	0.00354839	9.42492e-52	-0.0305371	0.0165568	0.0651274	-0.0480622	0.00535796	2.95829e-19	9.42492	-52	6.51274	-2	2.95829	-19		22_43928847_C_G, 19_44908684_T_C, 11_61808335_CA_C	22_43928847_C_G (ENSG00000304926,PNPLA3,SAMM50,RPL35AP36,PNPLA5,SULT4A1,ENSG00000299520,PARVB,ENSG00000299503,EFCAB6), 19_44908684_T_C (APOE,APOC1,APOC1P1,TOMM40,ENSG00000267282,APOC1P1,APOC4,APOC2,ENSG00000267114,CLPTM1), 11_61808335_CA_C (MIR1908,FADS1,ENSG00000289268,FEN1,TMEM258,MIR611,FADS2,MYRF-AS1,MYRF,MIR6746)				no		TRUE		3	trans-MR, mixed-MR, trans-coloc	no	yes
SGSH	SGSH_D002446	UKBPPP_2023	GCST005523	Celiac disease	Celiac Disease	-1.75653	0.265802	3.88428e-11	-6.57585	2.01806	0.00111999	-2.93907	0.323072	9.26364e-20	3.88428	-11	1.11999	-3	9.26364	-20		6_30487544_T_C					no		FALSE		3	trans-MR, mixed-MR, trans-coloc	no	yes
SGSH	SGSH_D003424	UKBPPP_2023	GCST004132, GCST003044	Crohn's disease	Crohn Disease	0.215045	0.028106	1.9912e-14	0.344614	0.043259	1.55431e-15	0.301352	0.0497793	1.41506e-09	1.9912	-14	1.55431	-15	1.41506	-9		6_33473028_C_CA, 11_61808335_CA_C	11_61808335_CA_C (MIR1908,FADS1,ENSG00000289268,FEN1,TMEM258,MIR611,FADS2,MYRF-AS1,MYRF,MIR6746)				no		TRUE		3	trans-MR, mixed-MR, trans-coloc	no	yes
SGSH	SGSH_D003874	UKBPPP_2023	L12_DERMATHERP	Dermatitis herpetiformis	Dermatitis Herpetiformis	-0.898985	0.0955099	4.84575e-21	-0.496794	0.537432	0.355286	-0.563997	0.216668	0.0092399	4.84575	-21	3.55286	-1	9.2399	-3			12_102407025_C_T (ENSG00000302996,IGF1,ENSG00000298855,ENSG00000257254,ENSG00000296233,LINC02456,ENSG00000298830,ENSG00000258142,RN7SL793P,PMCH)				no		FALSE		1	trans-MR	no	yes
SGSH	SGSH_D004700	UKBPPP_2023	GCST90012107, GCST90012114, GCST90012112	Sex hormone-binding globulin levels	Endocrine System Diseases	-0.0162876	0.00180864	2.14798e-19	-0.0143798	0.00451033	0.00143166	-0.0143408	0.00304645	2.50915e-06	2.14798	-19	1.43166	-3	2.50915	-6		22_43928847_C_G, 6_29920825_C_A	22_43928847_C_G (ENSG00000304926,PNPLA3,SAMM50,RPL35AP36,PNPLA5,SULT4A1,ENSG00000299520,PARVB,ENSG00000299503,EFCAB6)				no		TRUE		2	trans-MR, trans-coloc	no	yes
SGSH	SGSH_D006402	UKBPPP_2023	GCST90002382, GCST004624	Eosinophil percentage of white cells	Hematologic Diseases	-0.0371234	0.00355769	1.72182e-25	-0.0129894	0.0115521	0.260838	-0.0055886	0.00600609	0.352118	1.72182	-25	2.60838	-1	3.52118	-1		6_136777814_C_CA, 11_61808335_CA_C	6_136777814_C_CA (MAP3K5-AS2,MAP3K5,ENSG00000296207,PEX7,ENSG00000201807,RPL7AP37,SLC35D3,ENSG00000293197,RNA5SP219,MAP3K5-AS1), 11_61808335_CA_C (MIR1908,FADS1,ENSG00000289268,FEN1,TMEM258,MIR611,FADS2,MYRF-AS1,MYRF,MIR6746)				no		TRUE		2	trans-MR, trans-coloc	no	yes
SGSH	SGSH_D007960	UKBPPP_2023	GCST004631	Basophil percentage of white cells	Leukocyte Disorders	-0.0271146	0.00424107	1.62303e-10	-0.0139184	0.00604812	0.021376	-0.0101128	0.00673082	0.132978	1.62303	-10	2.1376	-2	1.32978	-1							no		FALSE		1	trans-MR	no	yes
SGSH	SGSH_D007970	UKBPPP_2023	GCST004610	White blood cell count	Leukopenia	0.0447676	0.00652588	6.88527e-12	0.0883492	0.0205269	1.67697e-05	0.0897002	0.0092972	5.00847e-22	6.88527	-12	1.67697	-5	5.00847	-22		8_54494725_GTA_G	8_54494725_GTA_G (TRMT112P7,ENSG00000309172,ENSG00000309155,ENSG00000274310,SEC11B,SOX17,ENSG00000296109,RN7SL250P,ENSG00000310171,ENSG00000286471)				no		FALSE		2	trans-MR, trans-coloc	no	yes
SGSH	SGSH_D008078	UKBPPP_2023	GCST90002412	Low density lipoprotein cholesterol levels	Cholesterol, LDL	-0.0352594	0.00368711	1.14539e-21	0.0349573	0.0261363	0.18106	0.0174741	0.00634343	0.00587511	1.14539	-21	1.8106	-1	5.87511	-3		19_19268740_C_T	19_19268740_C_T (TM6SF2,HAPLN4,ENSG00000280282,RNU6-1028P,SUGP1,MAU2,NCAN,NR2C2AP,RFXANK,BORCS8)				no		FALSE		2	trans-MR, trans-coloc	no	yes
SGSH	SGSH_D008180	UKBPPP_2023	GCST003156	Systemic lupus erythematosus	Lupus Erythematosus, Systemic	-0.281542	0.0456525	6.95721e-10	-0.222078	0.160905	0.167533				6.95721	-10	1.67533	-1	0	0			11_61808335_CA_C (MIR1908,FADS1,ENSG00000289268,FEN1,TMEM258,MIR611,FADS2,MYRF-AS1,MYRF,MIR6746)				no		FALSE		1	trans-MR	no	yes
SGSH	SGSH_D008218	UKBPPP_2023	GCST90002316	Lymphocyte count	Lymphocytosis	0.0496675	0.00409552	7.57246e-34	0.0730104	0.0199015	0.000243891	0.0557242	0.00661248	3.5424e-17	7.57246	-34	2.43891	-4	3.5424	-17			8_54494725_GTA_G (TRMT112P7,ENSG00000309172,ENSG00000309155,ENSG00000274310,SEC11B,SOX17,ENSG00000296109,RN7SL250P,ENSG00000310171,ENSG00000286471)				no		FALSE		1	trans-MR	no	yes
SGSH	SGSH_D008232	UKBPPP_2023	GCST004625, GCST90002340	Monocyte count	Lymphoproliferative Disorders	0.0476419	0.00550552	4.99494e-18	0.0576916	0.01655	0.000490495	0.0443154	0.0096156	4.05204e-06	4.99494	-18	4.90495	-4	4.05204	-6		6_136777814_C_CA, 8_54494725_GTA_G	6_136777814_C_CA (MAP3K5-AS2,MAP3K5,ENSG00000296207,PEX7,ENSG00000201807,RPL7AP37,SLC35D3,ENSG00000293197,RNA5SP219,MAP3K5-AS1), 8_54494725_GTA_G (TRMT112P7,ENSG00000309172,ENSG00000309155,ENSG00000274310,SEC11B,SOX17,ENSG00000296109,RN7SL250P,ENSG00000310171,ENSG00000286471)				no		TRUE		3	trans-MR, mixed-MR, trans-coloc	no	yes
SGSH	SGSH_D009103	UKBPPP_2023	GCST005531	Multiple sclerosis	Multiple Sclerosis	1.32064	0.200331	4.3313e-11	0.532907	1.23176	0.665276	-0.433974	0.297797	0.145039	4.3313	-11	6.65276	-1	1.45039	-1							no		FALSE		2	trans-MR, mixed-MR	no	yes
SGSH	SGSH_D009503	UKBPPP_2023	GCST90002351	Neutrophil count	Neutropenia	0.0280412	0.00413631	1.20784e-11	0.0543816	0.0147299	0.000222578	0.0461368	0.00571626	6.96373e-16	1.20784	-11	2.22578	-4	6.96373	-16							no		FALSE		1	trans-MR	no	yes
SGSH	SGSH_D015519	UKBPPP_2023	GCST006288	Heel bone mineral density	Bone Density	-0.0262576	0.00375021	2.52987e-12	-0.0202315	0.0087204	0.0203399	-0.0246775	0.00637991	0.000109735	2.52987	-12	2.03399	-2	1.09735	-4		8_115647005_TTTTG_T	8_115647005_TTTTG_T (TRPS1,TRPS1-AS1,ENSG00000304557,ENSG00000297570,ENSG00000299498,ENSG00000297588,RNA5SP276,ENSG00000297548,LINC00536)				no		FALSE		2	trans-MR, trans-coloc	no	yes
SGSH	SGSH_D015863	UKBPPP_2023	H7_IRIDOACUTE, H7_IRIDOCHRONIC	Acute and subacute iridocyclitis	Iridocyclitis	-0.462309	0.0373555	3.52765e-35	-0.383476	0.226344	0.0902243	-0.293316	0.0630018	3.22916e-06	3.52765	-35	9.02243	-2	3.22916	-6			19_19268740_C_T (TM6SF2,HAPLN4,ENSG00000280282,RNU6-1028P,SUGP1,MAU2,NCAN,NR2C2AP,RFXANK,BORCS8), 11_61808335_CA_C (MIR1908,FADS1,ENSG00000289268,FEN1,TMEM258,MIR611,FADS2,MYRF-AS1,MYRF,MIR6746)				no		TRUE		1	trans-MR	no	yes
SGSH	SGSH_D016918	UKBPPP_2023	M13_REACTARTH	Reactive arthropathies	Arthritis, Reactive	-0.398106	0.0501588	2.07286e-15	-0.376594	0.192134	0.0499888	-0.120169	0.0711797	0.0913628	2.07286	-15	4.99888	-2	9.13628	-2			19_19268740_C_T (TM6SF2,HAPLN4,ENSG00000280282,RNU6-1028P,SUGP1,MAU2,NCAN,NR2C2AP,RFXANK,BORCS8)				no		FALSE		1	trans-MR	no	yes
SGSH	SGSH_D045262	UKBPPP_2023	GCST90002386, GCST90002387, GCST004628, GCST004612, GCST004611, GCST90002405	High light scatter reticulocyte percentage of red cells	Reticulocytosis	0.0219945	0.00249466	1.17951e-18	0.0133831	0.00638459	0.0360687	0.0120607	0.00389659	0.00196688	1.17951	-18	3.60687	-2	1.96688	-3		8_115647005_TTTTG_T	8_115647005_TTTTG_T (TRPS1,TRPS1-AS1,ENSG00000304557,ENSG00000297570,ENSG00000299498,ENSG00000297588,RNA5SP276,ENSG00000297548,LINC00536)	no			no		TRUE		3	cis-MR, mixed-MR, trans-coloc	no	yes
SGSH	SGSH_D049628	UKBPPP_2023	GCST90000027, GCST90000026	Appendicular lean mass	Body Size	-0.0250467	0.00235627	2.16562e-26	-0.00853328	0.00714037	0.232057	-0.00814882	0.00378687	0.0314082	2.16562	-26	2.32057	-1	3.14082	-2		11_61808335_CA_C	11_61808335_CA_C (MIR1908,FADS1,ENSG00000289268,FEN1,TMEM258,MIR611,FADS2,MYRF-AS1,MYRF,MIR6746)				no		TRUE		3	trans-MR, mixed-MR, trans-coloc	no	yes
SGSH	SGSH_Dermatitis and eczema	UKBPPP_2023	L12_DERMATITISECZEMA	Dermatitis and eczema	Dermatitis and eczema	0.0688563	0.0104587	4.59174e-11	-0.0370587	0.0236726	0.117472	0.0254524	0.0171078	0.136812	4.59174	-11	1.17472	-1	1.36812	-1		11_61808335_CA_C	11_61808335_CA_C (MIR1908,FADS1,ENSG00000289268,FEN1,TMEM258,MIR611,FADS2,MYRF-AS1,MYRF,MIR6746)				no		FALSE		2	trans-MR, trans-coloc	no	yes
SGSH	SGSH_Diseases of oesophagus, stomach and duodenum	UKBPPP_2023	K11_OESSTODUO	Diseases of oesophagus, stomach and duodenum	Diseases of oesophagus, stomach and duodenum	0.0723175	0.0107578	1.78874e-11	-0.0100099	0.0175799	0.569087	-0.0114463	0.0156042	0.46323	1.78874	-11	5.69087	-1	4.6323	-1			19_44908684_T_C (APOE,APOC1,APOC1P1,TOMM40,ENSG00000267282,APOC1P1,APOC4,APOC2,ENSG00000267114,CLPTM1)				no		FALSE		1	trans-MR	no	yes
SGSH	SGSH_EFO_0000537	UKBPPP_2023	phecode-401-both_sexes	Hypertension	Hypertension	0.063782	0.00734305	3.75296e-18	0.0274603	0.0154054	0.0746657	0.0418971	0.0110724	0.000154374	3.75296	-18	7.46657	-2	1.54374	-4							no		FALSE		1	trans-MR	no	yes
SGSH	SGSH_EFO_0000685	UKBPPP_2023	phecode-714.1-both_sexes, phecode-714-both_sexes, categorical-20002-both_sexes-1464	Rheumatoid arthritis	Rheumatoid arthritis	-0.212023	0.0257026	1.59619e-16	-0.22483	0.0746455	0.00259561	-0.214608	0.0419287	3.08142e-07	1.59619	-16	2.59561	-3	3.08142	-7		6_29374459_A_G					no		TRUE		2	trans-MR, trans-coloc	no	yes
SGSH	SGSH_EFO_0003778	UKBPPP_2023	phecode-696.42-both_sexes, icd10-M07-both_sexes	Psoriatic arthropathy	Psoriatic arthropathy	-0.669508	0.0742619	1.9598e-19	-0.0567759	0.172766	0.742436	-0.157228	0.117215	0.179805	1.9598	-19	7.42436	-1	1.79805	-1			9_33122647_G_C (ENSG00000295424,B4GALT1-AS1,B4GALT1,SMU1,RNU4ATAC15P,ENSG00000305860,DNAJA1,LAGE3P1,SPINK4,ENSG00000305836), 4_153333382_G_A (MND1,ANXA2P1,RN7SL419P,Y_RNA,RNU6-1196P,TRIM2,TMEM131L,ENSG00000295073,ENSG00000249022,ENSG00000290441)				no		TRUE		1	trans-MR	no	yes
SGSH	SGSH_EFO_0003898	UKBPPP_2023	categorical-20002-both_sexes-1313	Non-cancer illness code, self-reported	ankylosing spondylitis	-0.525742	0.0567983	2.11661e-20	-0.481715	0.149219	0.00124556	-0.566785	0.0959198	3.44302e-09	2.11661	-20	1.24556	-3	3.44302	-9			6_130062912_C_T (L3MBTL3,ENSG00000227678,SAMD3,TMEM244,ENSG00000219302,B3GALNT2P1,ENSG00000219666,ENSG00000309681,TMEM200A,RPL5P21)				no		FALSE		1	trans-MR	no	yes
SGSH	SGSH_EFO_0004312	UKBPPP_2023	continuous-20151-both_sexes-irnt	Forced vital capacity (FVC), Best measure	Forced vital capacity (FVC), Best measure	-0.0305189	0.00246936	4.35529e-35	-0.0137852	0.00682708	0.0434667	-0.0176591	0.0041788	2.38007e-05	4.35529	-35	4.34667	-2	2.38007	-5		6_29920825_C_A					no		FALSE		2	trans-MR, trans-coloc	no	yes
SGSH	SGSH_EFO_0004314	UKBPPP_2023	continuous-20153-both_sexes-irnt, continuous-20150-both_sexes-irnt	Forced expiratory volume in 1-second (FEV1), predicted	Forced expiratory volume in 1-second (FEV1), predicted	-0.0228539	0.00220448	3.50308e-25	-0.0108861	0.00701579	0.120744	-0.0181842	0.00349146	1.90705e-07	3.50308	-25	1.20744	-1	1.90705	-7		11_61808335_CA_C	11_61808335_CA_C (MIR1908,FADS1,ENSG00000289268,FEN1,TMEM258,MIR611,FADS2,MYRF-AS1,MYRF,MIR6746), 19_44908684_T_C (APOE,APOC1,APOC1P1,TOMM40,ENSG00000267282,APOC1P1,APOC4,APOC2,ENSG00000267114,CLPTM1)				no		TRUE		2	trans-MR, trans-coloc	no	yes
SGSH	SGSH_EFO_0004339	UKBPPP_2023	continuous-50-both_sexes-irnt, continuous-1697-both_sexes	Standing height	Standing height	-0.0384519	0.00387268	3.11378e-23	-0.042574	0.0180511	0.0183474	-0.0525007	0.00574052	5.92851e-20	3.11378	-23	1.83474	-2	5.92851	-20		10_17847166_T_C	10_17847166_T_C (MIR511,ENSG00000235637,MRC1,TMEM236,SLC39A12,ENSG00000229190,SLC39A12-AS1,STAM,STAM-DT,HACD1), 10_17847614_G_A (MIR511,ENSG00000235637,MRC1,TMEM236,SLC39A12,ENSG00000229190,SLC39A12-AS1,STAM,STAM-DT,HACD1)				no		TRUE		3	trans-MR, mixed-MR, trans-coloc	no	yes
SGSH	SGSH_EFO_0004343	UKBPPP_2023	continuous-whr-both_sexes-irnt	waist-hip ratio	waist-hip ratio	0.0180166	0.00219872	2.52341e-16	0.0153226	0.00509468	0.00263337	0.0161991	0.00377529	1.78017e-05	2.52341	-16	2.63337	-3	1.78017	-5		19_44908684_T_C	19_44908684_T_C (APOE,APOC1,APOC1P1,TOMM40,ENSG00000267282,APOC1P1,APOC4,APOC2,ENSG00000267114,CLPTM1)				no		FALSE		2	trans-MR, trans-coloc	no	yes
SGSH	SGSH_EFO_0004458	UKBPPP_2023	biomarkers-30710-both_sexes-irnt	C-reactive protein	C-reactive protein	0.043496	0.00413576	7.20861e-26	-0.00472427	0.0295253	0.872875	0.00427235	0.00634242	0.500556	7.20861	-26	8.72875	-1	5.00556	-1		19_44908684_T_C	19_44908684_T_C (APOE,APOC1,APOC1P1,TOMM40,ENSG00000267282,APOC1P1,APOC4,APOC2,ENSG00000267114,CLPTM1)				no		FALSE		2	trans-MR, trans-coloc	no	yes
SGSH	SGSH_EFO_0004514	UKBPPP_2023	continuous-3144-both_sexes-irnt	Heel Broadband ultrasound attenuation, direct entry	Heel Broadband ultrasound attenuation, direct entry	-0.0495673	0.00403303	1.0211e-34	-0.0405167	0.00928078	1.26742e-05	-0.0465378	0.0064752	6.61931e-13	1.0211	-34	1.26742	-5	6.61931	-13		6_31176581_G_A					no		FALSE		2	trans-MR, trans-coloc	no	yes
SGSH	SGSH_EFO_0004527	UKBPPP_2023	continuous-30050-both_sexes-irnt	Mean corpuscular haemoglobin	Mean corpuscular haemoglobin	0.0125098	0.00194009	1.13304e-10	0.00247398	0.0165022	0.88083	0.0121793	0.0032434	0.000173267	1.13304	-10	8.8083	-1	1.73267	-4		22_43928847_C_G	22_43928847_C_G (ENSG00000304926,PNPLA3,SAMM50,RPL35AP36,PNPLA5,SULT4A1,ENSG00000299520,PARVB,ENSG00000299503,EFCAB6)				no		FALSE		2	mixed-MR, trans-coloc	no	yes
SGSH	SGSH_EFO_0004528	UKBPPP_2023	continuous-30060-both_sexes-irnt	Mean corpuscular haemoglobin concentration	Mean corpuscular haemoglobin concentration	0.0146618	0.00178457	2.10664e-16	0.00343611	0.00661963	0.603705	0.00610756	0.00288623	0.034336	2.10664	-16	6.03705	-1	3.4336	-2		22_43928847_C_G	22_43928847_C_G (ENSG00000304926,PNPLA3,SAMM50,RPL35AP36,PNPLA5,SULT4A1,ENSG00000299520,PARVB,ENSG00000299503,EFCAB6)				no		FALSE		2	mixed-MR, trans-coloc	no	yes
SGSH	SGSH_EFO_0004533	UKBPPP_2023	biomarkers-30610-both_sexes-irnt	Alkaline phosphatase	Alkaline phosphatase	-0.0263242	0.00372159	1.51224e-12	-0.0222848	0.0146247	0.127562	-0.00929339	0.00624531	0.136735	1.51224	-12	1.27562	-1	1.36735	-1		4_153333382_G_A	4_153333382_G_A (MND1,ANXA2P1,RN7SL419P,Y_RNA,RNU6-1196P,TRIM2,TMEM131L,ENSG00000295073,ENSG00000249022,ENSG00000290441)				no		FALSE		2	trans-MR, trans-coloc	no	yes
SGSH	SGSH_EFO_0004574	UKBPPP_2023	biomarkers-30690-both_sexes-irnt	Cholesterol	Cholesterol	-0.0493035	0.00522838	4.10133e-21	0.0274977	0.0225239	0.222152	0.0177003	0.0069664	0.0110596	4.10133	-21	2.22152	-1	1.10596	-2		19_19268740_C_T	19_19268740_C_T (TM6SF2,HAPLN4,ENSG00000280282,RNU6-1028P,SUGP1,MAU2,NCAN,NR2C2AP,RFXANK,BORCS8)				no		FALSE		2	trans-MR, trans-coloc	no	yes
SGSH	SGSH_EFO_0004615	UKBPPP_2023	biomarkers-30640-both_sexes-irnt	Apolipoprotein B	Apolipoprotein B	-0.0306919	0.00391487	4.51182e-15	0.0304686	0.0291935	0.296634	0.0298681	0.00688508	1.43726e-05	4.51182	-15	2.96634	-1	1.43726	-5		19_19268740_C_T	19_19268740_C_T (TM6SF2,HAPLN4,ENSG00000280282,RNU6-1028P,SUGP1,MAU2,NCAN,NR2C2AP,RFXANK,BORCS8)				no		FALSE		2	trans-MR, trans-coloc	no	yes
SGSH	SGSH_EFO_0004736	UKBPPP_2023	biomarkers-30650-both_sexes-irnt	Aspartate aminotransferase	Aspartate aminotransferase	0.0328247	0.00373844	1.63015e-18	0.0288035	0.0271753	0.289183	0.0331039	0.00600744	3.57838e-08	1.63015	-18	2.89183	-1	3.57838	-8		10_17847614_G_A	10_17847614_G_A (MIR511,ENSG00000235637,MRC1,TMEM236,SLC39A12,ENSG00000229190,SLC39A12-AS1,STAM,STAM-DT,HACD1)				no		FALSE		2	trans-MR, trans-coloc	no	yes
SGSH	SGSH_EFO_0004784	UKBPPP_2023	categorical-6138-both_sexes-2	Qualifications	self reported educational attainment	-0.0428999	0.00638626	1.84822e-11	-0.0317844	0.0124441	0.0106441	-0.0343262	0.0102669	0.000827578	1.84822	-11	1.06441	-2	8.27578	-4							no		FALSE		1	trans-MR	no	yes
SGSH	SGSH_EFO_0005090	UKBPPP_2023	continuous-30160-both_sexes	Basophill count	Basophill count	0.016618	0.00227677	2.90116e-13	0.0112735	0.00430664	0.00885277	0.0151369	0.00379063	6.51758e-05	2.90116	-13	8.85277	-3	6.51758	-5			14_93187304_G_T (LYSET,MOAP1,GON7,UBR7,ENSG00000240096,CYB5AP3,RPL36AP4,ITPK1,ITPK1-AS1,BTBD7)				no		FALSE		1	trans-MR	no	yes
SGSH	SGSH_EFO_0005208	UKBPPP_2023	continuous-eGFRcreacys-both_sexes-irnt, continuous-eGFR-both_sexes-irnt	Estimated glomerular filtration rate, cystain C	Estimated glomerular filtration rate, cystain C	0.0267504	0.00296507	1.8494e-19	0.0233482	0.00989373	0.0182798	0.0335354	0.00526608	1.91275e-10	1.8494	-19	1.82798	-2	1.91275	-10		19_44908684_T_C	19_44908684_T_C (APOE,APOC1,APOC1P1,TOMM40,ENSG00000267282,APOC1P1,APOC4,APOC2,ENSG00000267114,CLPTM1)				no		TRUE		2	trans-MR, trans-coloc	no	yes
SGSH	SGSH_EFO_0005767	UKBPPP_2023	biomarkers-30820-both_sexes-irnt	Rheumatoid factor	Rheumatoid factor	-0.0655124	0.00838959	5.7748e-15	-0.0596139	0.0129277	4.00094e-06	-0.0658475	0.0141298	3.15945e-06	5.7748	-15	4.00094	-6	3.15945	-6							no		FALSE		1	trans-MR	no	yes
SGSH	SGSH_EFO_0006336	UKBPPP_2023	continuous-DBP-both_sexes-auto_medadj_raw, continuous-DBP-both_sexes-auto_medadj_irnt, continuous-DBP-both_sexes-combined_medadj_raw	Diastolic blood pressure, automated reading, adjusted by medication	Diastolic blood pressure, automated reading, adjusted by medication	0.358761	0.038476	1.1174e-20	0.115907	0.113837	0.30859	0.244266	0.0631239	0.000109001	1.1174	-20	3.0859	-1	1.09001	-4		19_44908684_T_C, 19_19268740_C_T	19_44908684_T_C (APOE,APOC1,APOC1P1,TOMM40,ENSG00000267282,APOC1P1,APOC4,APOC2,ENSG00000267114,CLPTM1), 19_19268740_C_T (TM6SF2,HAPLN4,ENSG00000280282,RNU6-1028P,SUGP1,MAU2,NCAN,NR2C2AP,RFXANK,BORCS8)				no		TRUE		2	trans-MR, trans-coloc	no	yes
SGSH	SGSH_EFO_0006340	UKBPPP_2023	continuous-MAP-both_sexes-auto_medadj_irnt, continuous-MAP-both_sexes-auto_medadj_raw, continuous-MAP-both_sexes-combined_medadj_raw, continuous-MAP-both_sexes-combined_medadj_irnt	Mean arterial pressure, automated reading, adjusted by medication	Mean arterial pressure, automated reading, adjusted by medication	0.0261506	0.0032713	1.30693e-15	0.00915735	0.00847186	0.279735	0.0192965	0.005218	0.00021725	1.30693	-15	2.79735	-1	2.1725	-4		19_19268740_C_T	19_19268740_C_T (TM6SF2,HAPLN4,ENSG00000280282,RNU6-1028P,SUGP1,MAU2,NCAN,NR2C2AP,RFXANK,BORCS8)				no		TRUE		2	trans-MR, trans-coloc	no	yes
SGSH	SGSH_EFO_0007010	UKBPPP_2023	categorical-20003-both_sexes-1141174520, categorical-20003-both_sexes-1141191044	Treatment/medication code	drug use measurement	-0.321743	0.0329388	1.54617e-22	-0.363783	0.0509953	9.7744e-13	-0.308541	0.0547958	1.79434e-08	1.54617	-22	9.7744	-13	1.79434	-8		6_31667933_T_C, 11_61808335_CA_C	11_61808335_CA_C (MIR1908,FADS1,ENSG00000289268,FEN1,TMEM258,MIR611,FADS2,MYRF-AS1,MYRF,MIR6746)				no	0.354294	TRUE	genetic_association	3	trans-MR, mixed-MR, trans-coloc	no	yes
SGSH	SGSH_EFO_0007984	UKBPPP_2023	continuous-30110-both_sexes-irnt	Platelet distribution width	Platelet distribution width	0.0528517	0.00460352	1.64891e-30	0.00871614	0.0148253	0.556585	0.0407826	0.00859734	2.09924e-06	1.64891	-30	5.56585	-1	2.09924	-6		11_61808335_CA_C	11_61808335_CA_C (MIR1908,FADS1,ENSG00000289268,FEN1,TMEM258,MIR611,FADS2,MYRF-AS1,MYRF,MIR6746)				no		FALSE		3	trans-MR, mixed-MR, trans-coloc	no	yes
SGSH	SGSH_EFO_0007985	UKBPPP_2023	continuous-30090-both_sexes-irnt	Platelet crit	Platelet crit	-0.0357968	0.00242975	3.9761e-49	-0.0103876	0.00881496	0.238635	-0.0138953	0.0034053	4.49401e-05	3.9761	-49	2.38635	-1	4.49401	-5		19_44908684_T_C	19_44908684_T_C (APOE,APOC1,APOC1P1,TOMM40,ENSG00000267282,APOC1P1,APOC4,APOC2,ENSG00000267114,CLPTM1)				no		FALSE		3	trans-MR, mixed-MR, trans-coloc	no	yes
SGSH	SGSH_EFO_0007991	UKBPPP_2023	continuous-30210-both_sexes-irnt	Eosinophill percentage	Eosinophill percentage	-0.0376774	0.00456723	1.59053e-16	-0.00671538	0.0133979	0.616212	-0.00189959	0.00702711	0.786911	1.59053	-16	6.16212	-1	7.86911	-1		6_136777814_C_CA	6_136777814_C_CA (MAP3K5-AS2,MAP3K5,ENSG00000296207,PEX7,ENSG00000201807,RPL7AP37,SLC35D3,ENSG00000293197,RNA5SP219,MAP3K5-AS1)				no		FALSE		2	trans-MR, trans-coloc	no	yes
SGSH	SGSH_EFO_0009270	UKBPPP_2023	continuous-3148-both_sexes-irnt, continuous-78-both_sexes-irnt	Heel bone mineral density (BMD)	Heel bone mineral density (BMD)	-0.0560694	0.00418143	5.34525e-41	-0.0436147	0.0109684	6.99735e-05	-0.0450666	0.00698226	1.08618e-10	5.34525	-41	6.99735	-5	1.08618	-10		6_31176581_G_A					no		TRUE		2	trans-MR, trans-coloc	no	yes
SGSH	SGSH_EFO_0009682	UKBPPP_2023	icd10-O32-both_sexes	O32 Maternal care for known or suspected malpresentation of foetus	O32 Maternal care for known or suspected malpresentation of foetus	-0.395502	0.0346241	3.22025e-30	-0.251716	0.107291	0.0189711	-0.195583	0.0487542	6.0307e-05	3.22025	-30	1.89711	-2	6.0307	-5		9_134884208_G_A	9_134884208_G_A (FCN2,ENSG00000232355,ENSG00000308035,MIR3689F,MIR3689E,FCN1,MIR3689D2,MIR3689B,MIR3689D1,MIR3689A)				no		FALSE		2	trans-MR, trans-coloc	no	yes
SGSH	SGSH_EFO_0011011	UKBPPP_2023	continuous-20015-both_sexes-irnt	Sitting height	Sitting height	-0.067992	0.00330757	6.73261e-94	-0.0415287	0.0171476	0.0154423	-0.0534608	0.00626147	1.36504e-17	6.73261	-94	1.54423	-2	1.36504	-17		10_17847614_G_A	10_17847614_G_A (MIR511,ENSG00000235637,MRC1,TMEM236,SLC39A12,ENSG00000229190,SLC39A12-AS1,STAM,STAM-DT,HACD1)				no		FALSE		2	trans-MR, trans-coloc	no	yes
SGSH	SGSH_EFO_1000391	UKBPPP_2023	phecode-471-both_sexes	Nasal polyps	Nasal polyps	-0.180113	0.029136	6.33772e-10	-0.145696	0.0614566	0.0177542	-0.159032	0.0533521	0.00287488	6.33772	-10	1.77542	-2	2.87488	-3		11_61808335_CA_C	11_61808335_CA_C (MIR1908,FADS1,ENSG00000289268,FEN1,TMEM258,MIR611,FADS2,MYRF-AS1,MYRF,MIR6746)				no		FALSE		2	trans-MR, trans-coloc	no	yes
SGSH	SGSH_EFO_1001055,HP_0000836	UKBPPP_2023	categorical-20002-both_sexes-1226	Non-cancer illness code, self-reported	myxedema,NA	-0.126562	0.0175646	5.78074e-13	0.125427	0.0643389	0.0512397	0.0107444	0.0359936	0.765314	5.78074	-13	5.12397	-2	7.65314	-1		6_26461999_C_T					no		FALSE		2	trans-MR, trans-coloc	no	yes
SGSH	SGSH_Essential hypertension	UKBPPP_2023	phecode-401.1-both_sexes	Essential hypertension	Essential hypertension	0.0588039	0.0071215	1.49089e-16	0.0284925	0.0153755	0.0638662	0.0419171	0.0110378	0.000146096	1.49089	-16	6.38662	-2	1.46096	-4							no		FALSE		1	trans-MR	no	yes
SGSH	SGSH_Ever smoked	UKBPPP_2023	categorical-20160-both_sexes-20160	Ever smoked	Ever smoked	-0.0233002	0.00348669	2.34734e-11	-0.022525	0.00561783	6.0833e-05	-0.0236531	0.00611145	0.000108703	2.34734	-11	6.0833	-5	1.08703	-4			8_54494725_GTA_G (TRMT112P7,ENSG00000309172,ENSG00000309155,ENSG00000274310,SEC11B,SOX17,ENSG00000296109,RN7SL250P,ENSG00000310171,ENSG00000286471)				no		FALSE		1	mixed-MR	no	yes
SGSH	SGSH_Ever smoker	UKBPPP_2023	EVER_SMOKER	Ever smoker	Ever smoker	0.068878	0.00890628	1.0451e-14	0.0234721	0.0181958	0.197062	0.0551654	0.0142199	0.00010469	1.0451	-14	1.97062	-1	1.0469	-4							no		FALSE		2	trans-MR, mixed-MR	no	yes
SGSH	SGSH_Glomerular disorders in diseases classified elsewhere	UKBPPP_2023	N14_GLOMEINOTH	Glomerular disorders in diseases classified elsewhere	Glomerular disorders in diseases classified elsewhere	-0.219216	0.035786	9.0259e-10	-0.144654	0.101466	0.153972	-0.0609113	0.0723883	0.400095	9.0259	-10	1.53972	-1	4.00095	-1			19_44908684_T_C (APOE,APOC1,APOC1P1,TOMM40,ENSG00000267282,APOC1P1,APOC4,APOC2,ENSG00000267114,CLPTM1)				no		FALSE		1	trans-MR	no	yes
SGSH	SGSH_HP_0002110	UKBPPP_2023	phecode-496.3-both_sexes, categorical-20002-both_sexes-1114	Bronchiectasis	Bronchiectasis	-0.220841	0.0324	9.35557e-12	-0.180534	0.0625399	0.00389301	-0.21507	0.0510474	2.51832e-05	9.35557	-12	3.89301	-3	2.51832	-5			19_19268740_C_T (TM6SF2,HAPLN4,ENSG00000280282,RNU6-1028P,SUGP1,MAU2,NCAN,NR2C2AP,RFXANK,BORCS8)				no		TRUE		2	trans-MR, mixed-MR	no	yes
SGSH	SGSH_Impedance of leg (right)	UKBPPP_2023	continuous-23107-both_sexes-irnt	Impedance of leg (right)	Impedance of leg (right)	-0.024903	0.00324596	1.69362e-14	-0.0131361	0.00824665	0.111182	-0.0121462	0.0057107	0.0334272	1.69362	-14	1.11182	-1	3.34272	-2		6_28055561_ATTATATC_A					no		FALSE		2	trans-MR, trans-coloc	no	yes
SGSH	SGSH_Impedance of whole body	UKBPPP_2023	continuous-23106-both_sexes-irnt	Impedance of whole body	Impedance of whole body	-0.0242435	0.00275732	1.46371e-18	-0.0170699	0.00725635	0.0186525	-0.0158862	0.00499996	0.00148672	1.46371	-18	1.86525	-2	1.48672	-3		6_28055561_ATTATATC_A					no		FALSE		2	trans-MR, trans-coloc	no	yes
SGSH	SGSH_MONDO_0005147	UKBPPP_2023	phecode-250.11-both_sexes	Type 1 diabetes with ketoacidosis	Type 1 diabetes with ketoacidosis	-0.638887	0.10214	3.97481e-10	-0.621144	0.252831	0.0140196	-0.690464	0.156117	9.74532e-06	3.97481	-10	1.40196	-2	9.74532	-6			11_61808335_CA_C (MIR1908,FADS1,ENSG00000289268,FEN1,TMEM258,MIR611,FADS2,MYRF-AS1,MYRF,MIR6746)				no		FALSE		1	trans-MR	no	yes
SGSH	SGSH_Medication for cholesterol, blood pressure or diabetes	UKBPPP_2023	categorical-6177-both_sexes-2	Medication for cholesterol, blood pressure or diabetes	Medication for cholesterol, blood pressure or diabetes	0.0695311	0.0107089	8.42363e-11	0.0201569	0.018734	0.281948	0.0381407	0.0166043	0.0216163	8.42363	-11	2.81948	-1	2.16163	-2			12_102407025_C_T (ENSG00000302996,IGF1,ENSG00000298855,ENSG00000257254,ENSG00000296233,LINC02456,ENSG00000298830,ENSG00000258142,RN7SL793P,PMCH)				no		FALSE		1	trans-MR	no	yes
SGSH	SGSH_Operation code	UKBPPP_2023	categorical-20004-both_sexes-1493	Operation code	Operation code	-0.108487	0.0166562	7.35161e-11	-0.111957	0.0230217	1.1554e-06	-0.119916	0.0267448	7.33588e-06	7.35161	-11	1.1554	-6	7.33588	-6							no		FALSE		1	trans-MR	no	yes
SGSH	SGSH_Operative procedures - main OPCS4	UKBPPP_2023	categorical-41200-both_sexes-F231	Operative procedures - main OPCS4	Operative procedures - main OPCS4	0.366911	0.0561336	6.30219e-11	0.378831	0.0754177	5.08417e-07	0.391156	0.0860835	5.52184e-06	6.30219	-11	5.08417	-7	5.52184	-6							no		FALSE		1	trans-MR	no	yes
SGSH	SGSH_Other (seronegative) rheumatoid arthritis, wide	UKBPPP_2023	RHEUMA_OTHER_WIDE	Other (seronegative) rheumatoid arthritis, wide	Other (seronegative) rheumatoid arthritis, wide	-0.285199	0.0300822	2.52667e-21	-0.257477	0.110194	0.0194607	-0.281473	0.0575141	9.8817e-07	2.52667	-21	1.94607	-2	9.8817	-7			12_102407025_C_T (ENSG00000302996,IGF1,ENSG00000298855,ENSG00000257254,ENSG00000296233,LINC02456,ENSG00000298830,ENSG00000258142,RN7SL793P,PMCH)				no		FALSE		1	trans-MR	no	yes
SGSH	SGSH_Other specified/unspecified inflammatory spondylopathies	UKBPPP_2023	M13_SPONDYLINFLAMNAS	Other specified/unspecified inflammatory spondylopathies	Other specified/unspecified inflammatory spondylopathies	-0.391425	0.058391	2.03456e-11	-0.614041	0.296819	0.0385707	-0.476114	0.095634	6.40768e-07	2.03456	-11	3.85707	-2	6.40768	-7							no		FALSE		1	trans-MR	no	yes
SGSH	SGSH_PCT responsible for patient data	UKBPPP_2023	categorical-41229-both_sexes-5JX	PCT responsible for patient data	PCT responsible for patient data	0.224725	0.0306411	2.23205e-13	0.223721	0.0412185	5.70928e-08	0.202517	0.0487069	3.21223e-05	2.23205	-13	5.70928	-8	3.21223	-5							no		FALSE		1	trans-MR	no	yes
SGSH	SGSH_Pulse rate (during blood-pressure measurement)	UKBPPP_2023	continuous-95-both_sexes-irnt	Pulse rate (during blood-pressure measurement)	Pulse rate (during blood-pressure measurement)	-0.0582394	0.00909626	1.52786e-10	-0.043191	0.0134814	0.00135657	-0.0345538	0.0137014	0.0116714	1.52786	-10	1.35657	-3	1.16714	-2			11_61808335_CA_C (MIR1908,FADS1,ENSG00000289268,FEN1,TMEM258,MIR611,FADS2,MYRF-AS1,MYRF,MIR6746)				no		FALSE		1	trans-MR	no	yes
SGSH	SGSH_Reimbursement for rheumatic diseases	UKBPPP_2023	K11_REIMB_202	Reimbursement for rheumatic diseases	Reimbursement for rheumatic diseases	-0.139558	0.0182274	1.91059e-14	-0.315486	0.126489	0.012625	-0.247782	0.0351666	1.84209e-12	1.91059	-14	1.2625	-2	1.84209	-12							no		FALSE		1	trans-MR	no	yes
SGSH	SGSH_Seated height	UKBPPP_2023	continuous-51-both_sexes-irnt	Seated height	Seated height	-0.0507372	0.00321761	5.11936e-56	-0.0270612	0.0131878	0.0401702	-0.0383996	0.00569929	1.6101e-11	5.11936	-56	4.01702	-2	1.6101	-11		8_54494725_GTA_G	8_54494725_GTA_G (TRMT112P7,ENSG00000309172,ENSG00000309155,ENSG00000274310,SEC11B,SOX17,ENSG00000296109,RN7SL250P,ENSG00000310171,ENSG00000286471)				no		FALSE		2	trans-MR, trans-coloc	no	yes
SGSH	SGSH_Started insulin within one year diagnosis of diabetes	UKBPPP_2023	categorical-2986-both_sexes-2986	Started insulin within one year diagnosis of diabetes	Started insulin within one year diagnosis of diabetes	-0.403144	0.0414222	2.18985e-22	-0.347933	0.159057	0.0287077	-0.411586	0.0725136	1.37898e-08	2.18985	-22	2.87077	-2	1.37898	-8			6_33997130_A_G (MIR1275,LINC01016,ENSG00000304170,ENSG00000233183,MIR7159,ANKRD36P2,GRM4,ENSG00000304146,ENSG00000296236,KRT18P9)				no		FALSE		2	trans-MR, mixed-MR	no	yes
SGSH	SGSH_Synoviopathy	UKBPPP_2023	phecode-726.2-both_sexes	Synoviopathy	Synoviopathy	-0.30012	0.0482184	4.8411e-10	-0.384109	0.0650758	3.58076e-09	-0.270279	0.0793975	0.000663749	4.8411	-10	3.58076	-9	6.63749	-4							no		FALSE		2	cis-MR, mixed-MR	no	yes
SGSH	SGSH_Vascular/heart problems diagnosed by doctor	UKBPPP_2023	categorical-6150-both_sexes-100	Vascular/heart problems diagnosed by doctor	Vascular/heart problems diagnosed by doctor	-0.0499919	0.00687637	3.59218e-13	-0.0209921	0.0166489	0.207355	-0.0372409	0.0104749	0.000377636	3.59218	-13	2.07355	-1	3.77636	-4							no		FALSE		1	trans-MR	no	yes
SGSH	SGSH_antiseptic|aminoglycoside antibiotic	UKBPPP_2023	prescriptions-antiseptic|aminoglycoside_antibiotic-both_sexes	antiseptic|aminoglycoside antibiotic	antiseptic|aminoglycoside antibiotic	0.0753099	0.0122818	8.68679e-10	0.0924037	0.0183362	4.66961e-07	0.0889348	0.0200173	8.87564e-06	8.68679	-10	4.66961	-7	8.87564	-6		6_31052029_G_A					no		FALSE		2	mixed-MR, trans-coloc	no	yes
SGSH	SGSH_atenolol	UKBPPP_2023	prescriptions-atenolol-both_sexes	atenolol	atenolol	0.0849832	0.0138325	8.06138e-10	0.0403893	0.0207445	0.0515364	0.0458232	0.0208965	0.0283169	8.06138	-10	5.15364	-2	2.83169	-2							no		FALSE		1	trans-MR	no	yes
SGSH	SGSH_chlorhexidine/neomycin	UKBPPP_2023	prescriptions-chlorhexidine_neomycin-both_sexes	chlorhexidine/neomycin	chlorhexidine/neomycin	0.0753099	0.0122818	8.68684e-10	0.0924038	0.0183364	4.67064e-07	0.0889348	0.0200174	8.8765e-06	8.68684	-10	4.67064	-7	8.8765	-6		6_31052029_G_A					no		FALSE		2	mixed-MR, trans-coloc	no	yes
SGSH	SGSH_prednisolone	UKBPPP_2023	prescriptions-prednisolone-both_sexes	prednisolone	prednisolone	-0.0748397	0.0114013	5.23451e-11	-0.0596751	0.021028	0.00454125	-0.0822331	0.0185	8.78756e-06	5.23451	-11	4.54125	-3	8.78756	-6		11_61808335_CA_C	11_61808335_CA_C (MIR1908,FADS1,ENSG00000289268,FEN1,TMEM258,MIR611,FADS2,MYRF-AS1,MYRF,MIR6746)				no		FALSE		2	trans-MR, trans-coloc	no	yes
SH2B3	SH2B3_D000740	UKBPPP_2023	GCST90002328, GCST90002390, GCST90002310	Mean corpuscular hemoglobin concentration	Anemia	0.205945	0.0224465	4.51923e-20	-0.0585021	0.533902	0.912747	0.0775677	0.0382883	0.0427764	4.51923	-20	9.12747	-1	4.27764	-2		6_135098550_T_C	6_135098550_T_C (ENSG00000309813,ENSG00000232876,HBS1L,ENSG00000300795,MYB,MYB-AS1,MIR3662,MIR548A2,ALDH8A1,ENSG00000224374)				no	0.864753	TRUE	genetic_association	3	trans-MR, mixed-MR, trans-coloc	no	no
SH2B3	SH2B3_D001778	UKBPPP_2023	GCST90002304	Hematocrit	Blood Coagulation Disorders	0.0871616	0.0137676	2.4367e-10	0.742568	0.490284	0.129883	0.0992578	0.0192606	2.558e-07	2.4367	-10	1.29883	-1	2.558	-7		6_135098550_T_C	6_135098550_T_C (ENSG00000309813,ENSG00000232876,HBS1L,ENSG00000300795,MYB,MYB-AS1,MIR3662,MIR548A2,ALDH8A1,ENSG00000224374)				no	0.91588	FALSE	literature, genetic_association	3	trans-MR, mixed-MR, trans-coloc	no	no
SH2B3	SH2B3_D001791	UKBPPP_2023	GCST004603, GCST90002357, GCST90002402	Platelet count	Blood Platelet Disorders	0.78406	0.0562728	3.98066e-44	-0.799669	0.704064	0.256045	0.749471	0.0706384	2.67815e-26	3.98066	-44	2.56045	-1	2.67815	-26		8_105569300_A_T	8_105569300_A_T (ENSG00000254141,ENSG00000253420,RPL12P24,ENSG00000294727,ZFPM2,ENSG00000253526,ENSG00000243171,Y_RNA,TMCC1P1,LINC03084)				no	0.938221	TRUE	genetic_association	3	trans-MR, mixed-MR, trans-coloc	no	no
SH2B3	SH2B3_D002318	UKBPPP_2023	FG_CVD	Cardiovascular diseases (excluding rheumatic etc)	Cardiovascular Diseases	0.291892	0.0358588	3.95197e-16	0.389626	0.237531	0.10094	0.24224	0.0547096	9.52227e-06	3.95197	-16	1.0094	-1	9.52227	-6			8_105569300_A_T (ENSG00000254141,ENSG00000253420,RPL12P24,ENSG00000294727,ZFPM2,ENSG00000253526,ENSG00000243171,Y_RNA,TMCC1P1,LINC03084)				no		FALSE		1	mixed-MR	no	no
SH2B3	SH2B3_D003324	UKBPPP_2023	GCST005194	Coronary artery disease	Coronary Artery Disease	0.285144	0.0350769	4.32452e-16	0.827334	0.218446	0.000152259	0.304199	0.0509918	2.43665e-09	4.32452	-16	1.52259	-4	2.43665	-9			8_105569300_A_T (ENSG00000254141,ENSG00000253420,RPL12P24,ENSG00000294727,ZFPM2,ENSG00000253526,ENSG00000243171,Y_RNA,TMCC1P1,LINC03084)				no		FALSE		2	trans-MR, mixed-MR	no	no
SH2B3	SH2B3_D004802	UKBPPP_2023	GCST90002381, GCST90002298	Eosinophil counts	Eosinophilia	0.137154	0.0172621	1.9364e-15	0.5963	0.520377	0.251836	0.216657	0.0312601	4.18511e-12	1.9364	-15	2.51836	-1	4.18511	-12		6_135098550_T_C	6_135098550_T_C (ENSG00000309813,ENSG00000232876,HBS1L,ENSG00000300795,MYB,MYB-AS1,MIR3662,MIR548A2,ALDH8A1,ENSG00000224374)				no	0.913373	TRUE	genetic_association	3	trans-MR, mixed-MR, trans-coloc	no	no
SH2B3	SH2B3_D004909	UKBPPP_2023	GCST90002397	Mean spheric corpuscular volume	Erythrocyte Indices	-0.212732	0.025481	6.9046e-17	-0.0417781	0.608537	0.945266	-0.156937	0.0295359	1.07586e-07	6.9046	-17	9.45266	-1	1.07586	-7		19_55014977_T_G	19_55014977_T_G (GP6-AS1,GP6,RPL36AP50,RDH13,NLRP2,EPS8L1,ENSG00000275012,NLRP7,ENSG00000287170,PPP1R12C)				no		FALSE		2	mixed-MR, trans-coloc	no	no
SH2B3	SH2B3_D006402	UKBPPP_2023	GCST90002292, GCST90002379, GCST004626, GCST004614, GCST004613, GCST004620, GCST90002389	Basophil count	Hematologic Diseases	0.195115	0.0156007	6.85452e-36	0.29003	0.111713	0.00942617	0.217743	0.0210922	5.52335e-25	6.85452	-36	9.42617	-3	5.52335	-25		8_105569300_A_T, 9_4744743_T_C	8_105569300_A_T (ENSG00000254141,ENSG00000253420,RPL12P24,ENSG00000294727,ZFPM2,ENSG00000253526,ENSG00000243171,Y_RNA,TMCC1P1,LINC03084), 9_4744743_T_C (ENSG00000287759,AK3,ECM1P1,ENSG00000220105,ENSG00000293905,RCL1,KLF4P1,CDC37L1-DT,CDC37L1,SPATA6L)				no	0.835117	TRUE	genetic_association	3	trans-MR, mixed-MR, trans-coloc	no	no
SH2B3	SH2B3_D007970	UKBPPP_2023	GCST90002407, GCST90002374, GCST004610, GCST004618	White blood cell count	Leukopenia	0.265329	0.0210415	1.8651e-36	0.630116	0.376643	0.0943315	0.288614	0.0305727	3.71916e-21	1.8651	-36	9.43315	-2	3.71916	-21		7_106731773_C_G, 9_4835827_C_G, 5_132373185_T_C	7_106731773_C_G (ENSG00000243797,LINC02577,RNA5SP236,ENSG00000302432,CCDC71L,ENSG00000294198,ENSG00000286013,CTB-30L5.1,PIK3CG,ENSG00000290116), 9_4835827_C_G (MIR101-2,ENSG00000228165,KLF4P1,RCL1,ENSG00000293905,ENSG00000220105,ECM1P1,ENSG00000287759,AK3,HNRNPA1P41), 5_132373185_T_C (MIR3936HG,SLC22A5,MIR3936,CARINH,LINC02863,ENSG00000298170,SLC22A4,Y_RNA,PDLIM4,IRF1)				no		TRUE		3	trans-MR, mixed-MR, trans-coloc	no	no
SH2B3	SH2B3_D008232	UKBPPP_2023	GCST004625	Monocyte count	Lymphoproliferative Disorders	0.181258	0.0257655	1.99405e-12	0.474091	0.311023	0.127436	0.18461	0.033342	3.07932e-08	1.99405	-12	1.27436	-1	3.07932	-8		6_135098550_T_C	6_135098550_T_C (ENSG00000309813,ENSG00000232876,HBS1L,ENSG00000300795,MYB,MYB-AS1,MIR3662,MIR548A2,ALDH8A1,ENSG00000224374)				no	0.927666	FALSE	genetic_association	3	trans-MR, mixed-MR, trans-coloc	no	no
SH2B3	SH2B3_D009203	UKBPPP_2023	GCST011365, GCST011364	Myocardial infarction	Myocardial Infarction	0.431786	0.0506408	1.50924e-17	1.00727	0.292793	0.00058127	0.434427	0.0693288	3.69994e-10	1.50924	-17	5.8127	-4	3.69994	-10		8_105569300_A_T	8_105569300_A_T (ENSG00000254141,ENSG00000253420,RPL12P24,ENSG00000294727,ZFPM2,ENSG00000253526,ENSG00000243171,Y_RNA,TMCC1P1,LINC03084)				no	0.809138	TRUE	literature, genetic_association	3	trans-MR, mixed-MR, trans-coloc	no	no
SH2B3	SH2B3_D009503	UKBPPP_2023	GCST90002398, GCST90002351, GCST004629	Neutrophil count	Neutropenia	0.264618	0.0181968	6.56369e-48	0.321963	0.283715	0.256455	0.247966	0.0231186	7.70022e-27	6.56369	-48	2.56455	-1	7.70022	-27		9_4744743_T_C	9_4744743_T_C (ENSG00000287759,AK3,ECM1P1,ENSG00000220105,ENSG00000293905,RCL1,KLF4P1,CDC37L1-DT,CDC37L1,SPATA6L)				no	0.923961	TRUE	genetic_association	3	trans-MR, mixed-MR, trans-coloc	no	no
SH2B3	SH2B3_D013921	UKBPPP_2023	GCST90002403, GCST004601, GCST90002363	Red blood cell count	Thrombocytopenia	0.133858	0.0161494	1.14495e-16	0.549474	0.982365	0.575931	0.178413	0.0261323	8.65364e-12	1.14495	-16	5.75931	-1	8.65364	-12		6_135098550_T_C	6_135098550_T_C (ENSG00000309813,ENSG00000232876,HBS1L,ENSG00000300795,MYB,MYB-AS1,MIR3662,MIR548A2,ALDH8A1,ENSG00000224374)				no	0.917958	TRUE	genetic_association	3	trans-MR, mixed-MR, trans-coloc	no	no
SH2B3	SH2B3_EFO_0002950	UKBPPP_2023	icd10-Z34-both_sexes	Z34 Supervision of normal pregnancy	Z34 Supervision of normal pregnancy	1.38465	0.172854	1.14201e-15	0.384901	1.46157	0.792282	1.00905	0.250966	5.80328e-05	1.14201	-15	7.92282	-1	5.80328	-5		5_132373185_T_C	5_132373185_T_C (MIR3936HG,SLC22A5,MIR3936,CARINH,LINC02863,ENSG00000298170,SLC22A4,Y_RNA,PDLIM4,IRF1)				no		FALSE		3	trans-MR, mixed-MR, trans-coloc	no	no
SH2B3	SH2B3_EFO_0004305	UKBPPP_2023	continuous-30010-both_sexes-irnt	Red blood cell (erythrocyte) count	Red blood cell (erythrocyte) count	0.129294	0.0155761	1.03414e-16	0.528705	0.906682	0.559812	0.177419	0.0248688	9.73379e-13	1.03414	-16	5.59812	-1	9.73379	-13		6_135098550_T_C	6_135098550_T_C (ENSG00000309813,ENSG00000232876,HBS1L,ENSG00000300795,MYB,MYB-AS1,MIR3662,MIR548A2,ALDH8A1,ENSG00000224374)				no	0.917958	FALSE	genetic_association	3	trans-MR, mixed-MR, trans-coloc	no	no
SH2B3	SH2B3_EFO_0004527	UKBPPP_2023	continuous-30050-both_sexes-irnt	Mean corpuscular haemoglobin	Mean corpuscular haemoglobin	-0.159322	0.0223471	1.00792e-12	0.183943	1.24174	0.882238	-0.10641	0.0296812	0.000336934	1.00792	-12	8.82238	-1	3.36934	-4		6_135098550_T_C	6_135098550_T_C (ENSG00000309813,ENSG00000232876,HBS1L,ENSG00000300795,MYB,MYB-AS1,MIR3662,MIR548A2,ALDH8A1,ENSG00000224374)				no	0.839311	FALSE	genetic_association	3	trans-MR, mixed-MR, trans-coloc	no	no
SH2B3	SH2B3_EFO_0004528	UKBPPP_2023	continuous-30060-both_sexes-irnt	Mean corpuscular haemoglobin concentration	Mean corpuscular haemoglobin concentration	0.158027	0.0187479	3.4857e-17	-0.0649892	0.389089	0.867347	0.0572973	0.0292925	0.0504602	3.4857	-17	8.67347	-1	5.04602	-2		6_135098550_T_C	6_135098550_T_C (ENSG00000309813,ENSG00000232876,HBS1L,ENSG00000300795,MYB,MYB-AS1,MIR3662,MIR548A2,ALDH8A1,ENSG00000224374)				no	0.864753	FALSE	genetic_association	3	trans-MR, mixed-MR, trans-coloc	no	no
SH2B3	SH2B3_EFO_0004833	UKBPPP_2023	continuous-30140-both_sexes-irnt	Neutrophill count	Neutrophill count	0.240688	0.0172751	4.01424e-44	0.337991	0.256729	0.187997	0.235505	0.0210687	5.2303e-29	4.01424	-44	1.87997	-1	5.2303	-29		8_105569300_A_T	8_105569300_A_T (ENSG00000254141,ENSG00000253420,RPL12P24,ENSG00000294727,ZFPM2,ENSG00000253526,ENSG00000243171,Y_RNA,TMCC1P1,LINC03084)				no	0.923961	FALSE	genetic_association	3	trans-MR, mixed-MR, trans-coloc	no	no
SH2B3	SH2B3_EFO_0004842	UKBPPP_2023	continuous-30150-both_sexes-irnt	Eosinophill count	Eosinophill count	0.158819	0.0208446	2.5526e-14	0.695447	0.533885	0.192706	0.187651	0.0285006	4.57648e-11	2.5526	-14	1.92706	-1	4.57648	-11		6_135098550_T_C	6_135098550_T_C (ENSG00000309813,ENSG00000232876,HBS1L,ENSG00000300795,MYB,MYB-AS1,MIR3662,MIR548A2,ALDH8A1,ENSG00000224374)				no	0.913373	FALSE	genetic_association	3	trans-MR, mixed-MR, trans-coloc	no	no
SH2B3	SH2B3_EFO_0005090	UKBPPP_2023	continuous-30160-both_sexes	Basophill count	Basophill count	0.0849791	0.0103986	3.0288e-16	0.145079	0.0528858	0.00608351	0.10324	0.015039	6.65702e-12	3.0288	-16	6.08351	-3	6.65702	-12		8_105569300_A_T	8_105569300_A_T (ENSG00000254141,ENSG00000253420,RPL12P24,ENSG00000294727,ZFPM2,ENSG00000253526,ENSG00000243171,Y_RNA,TMCC1P1,LINC03084)				no	0.835117	FALSE	genetic_association	3	trans-MR, mixed-MR, trans-coloc	no	no
SH2B3	SH2B3_EFO_0007985	UKBPPP_2023	continuous-30090-both_sexes-irnt	Platelet crit	Platelet crit	0.238912	0.0368872	9.36717e-11	-0.593946	1.04251	0.568862	0.208597	0.0413727	4.60917e-07	9.36717	-11	5.68862	-1	4.60917	-7		8_105569300_A_T	8_105569300_A_T (ENSG00000254141,ENSG00000253420,RPL12P24,ENSG00000294727,ZFPM2,ENSG00000253526,ENSG00000243171,Y_RNA,TMCC1P1,LINC03084)				no	0.942567	FALSE	genetic_association	3	trans-MR, mixed-MR, trans-coloc	no	no
SH2B3	SH2B3_EFO_0007993	UKBPPP_2023	continuous-30180-both_sexes-irnt	Lymphocyte percentage	Lymphocyte percentage	-0.170786	0.0191842	5.46339e-19	0.318974	0.200633	0.111872	-0.149487	0.0246246	1.27411e-09	5.46339	-19	1.11872	-1	1.27411	-9		9_4744743_T_C	9_4744743_T_C (ENSG00000287759,AK3,ECM1P1,ENSG00000220105,ENSG00000293905,RCL1,KLF4P1,CDC37L1-DT,CDC37L1,SPATA6L)				no	0.470718	FALSE	genetic_association	3	trans-MR, mixed-MR, trans-coloc	no	no
SH2B3	SH2B3_EFO_0009188	UKBPPP_2023	continuous-30070-both_sexes-irnt	Red blood cell (erythrocyte) distribution width	Red blood cell (erythrocyte) distribution width	-0.147018	0.0222442	3.86152e-11	-0.306041	0.640898	0.632993	-0.14093	0.0282614	6.14332e-07	3.86152	-11	6.32993	-1	6.14332	-7		6_135098550_T_C	6_135098550_T_C (ENSG00000309813,ENSG00000232876,HBS1L,ENSG00000300795,MYB,MYB-AS1,MIR3662,MIR548A2,ALDH8A1,ENSG00000224374)				no	0.187844	FALSE	genetic_association	3	trans-MR, mixed-MR, trans-coloc	no	no
SH2B3	SH2B3_EFO_0009682	UKBPPP_2023	icd10-O32-both_sexes	O32 Maternal care for known or suspected malpresentation of foetus	O32 Maternal care for known or suspected malpresentation of foetus	2.46801	0.206461	6.19351e-33	0.0888876	2.34139	0.969717	1.57441	0.277342	1.37263e-08	6.19351	-33	9.69717	-1	1.37263	-8		12_54329244_G_A	12_54329244_G_A (COPZ1,MIR148B,RNU6-950P,RN7SL744P,GPR84-AS1,NFE2,ENSG00000289854,ENSG00000303642,GPR84,HNRNPA1)				no	0.587577	FALSE	literature, genetic_association, somatic_mutation	3	trans-MR, mixed-MR, trans-coloc	no	no
SH2B3	SH2B3_EFO_0010701	UKBPPP_2023	GCST90002396	Mean reticulocyte volume	Mean reticulocyte volume	-0.179058	0.0219211	3.12759e-16	0.103445	0.6081	0.864923	-0.108211	0.03008	0.000321361	3.12759	-16	8.64923	-1	3.21361	-4		6_135098550_T_C	6_135098550_T_C (ENSG00000309813,ENSG00000232876,HBS1L,ENSG00000300795,MYB,MYB-AS1,MIR3662,MIR548A2,ALDH8A1,ENSG00000224374)				no		FALSE		2	trans-MR, trans-coloc	no	no
SH2B3	SH2B3_EFO_0010972	UKBPPP_2023	GCST90025948	Serum phosphate levels	Serum phosphate levels	0.196808	0.0258461	2.6446e-14	0.0346326	0.323707	0.914799	0.130553	0.0327134	6.58469e-05	2.6446	-14	9.14799	-1	6.58469	-5		8_105569300_A_T	8_105569300_A_T (ENSG00000254141,ENSG00000253420,RPL12P24,ENSG00000294727,ZFPM2,ENSG00000253526,ENSG00000243171,Y_RNA,TMCC1P1,LINC03084)				no	0.777565	FALSE	genetic_association	3	trans-MR, mixed-MR, trans-coloc	no	no
SH2B3	SH2B3_HP_0025328	UKBPPP_2023	icd10-O46-both_sexes	O46 Antepartum haemorrhage, not elsewhere classified	O46 Antepartum haemorrhage, not elsewhere classified	1.57342	0.171246	3.99905e-20	0.279991	1.64135	0.86455	1.23301	0.231697	1.02818e-07	3.99905	-20	8.6455	-1	1.02818	-7		5_132373185_T_C	5_132373185_T_C (MIR3936HG,SLC22A5,MIR3936,CARINH,LINC02863,ENSG00000298170,SLC22A4,Y_RNA,PDLIM4,IRF1)				no		FALSE		3	trans-MR, mixed-MR, trans-coloc	no	no
SH2B3	SH2B3_Mean reticulocyte volume	UKBPPP_2023	continuous-30260-both_sexes-irnt	Mean reticulocyte volume	Mean reticulocyte volume	-0.245935	0.0263028	8.75127e-21	0.111798	0.634222	0.860077	-0.148802	0.0387608	0.000123542	8.75127	-21	8.60077	-1	1.23542	-4		6_135098550_T_C	6_135098550_T_C (ENSG00000309813,ENSG00000232876,HBS1L,ENSG00000300795,MYB,MYB-AS1,MIR3662,MIR548A2,ALDH8A1,ENSG00000224374)				no		FALSE		3	trans-MR, mixed-MR, trans-coloc	no	no
SH2B3	SH2B3_Mean sphered cell volume	UKBPPP_2023	continuous-30270-both_sexes-irnt	Mean sphered cell volume	Mean sphered cell volume	-0.258982	0.0330629	4.7635e-15	-0.09985	0.577825	0.862806	-0.215696	0.0362164	2.58852e-09	4.7635	-15	8.62806	-1	2.58852	-9		6_135098550_T_C	6_135098550_T_C (ENSG00000309813,ENSG00000232876,HBS1L,ENSG00000300795,MYB,MYB-AS1,MIR3662,MIR548A2,ALDH8A1,ENSG00000224374)				no		FALSE		2	mixed-MR, trans-coloc	no	no
SH2D1A	SH2D1A_D000740	UKBPPP_2023	GCST90002390, GCST90002322	Mean corpuscular hemoglobin	Anemia	-0.15876	0.017015	1.05298e-20	-0.0533523	0.169286	0.75264	-0.112528	0.025701	1.19572e-05	1.05298	-20	7.5264	-1	1.19572	-5		18_44581678_G_T	18_44581678_G_T (LINC01478,ENSG00000297024,ENSG00000300667,MLECP1,ENSG00000305598,ENSG00000305579,ENSG00000305992,SETBP1-DT,SETBP1,ENSG00000280365)				no	0.0334376	TRUE	genetic_association	3	trans-MR, mixed-MR, trans-coloc	no	no
SH2D1A	SH2D1A_D001791	UKBPPP_2023	GCST90002357, GCST90002402, GCST004603, GCST004607, GCST90002400	Platelet count	Blood Platelet Disorders	0.257144	0.0178005	2.6616e-47	0.674515	0.297393	0.0233235	0.268334	0.0243598	3.21955e-28	2.6616	-47	2.33235	-2	3.21955	-28		18_44229514_A_G, 12_111535554_A_G	12_111535554_A_G (U7,IFITM3P5,ATXN2-AS,ATXN2,SH2B3,ENSG00000299832,ENSG00000294281,PCNPP1,BRAP,ACAD10)				no		TRUE		3	trans-MR, mixed-MR, trans-coloc	no	no
SH2D1A	SH2D1A_D004909	UKBPPP_2023	GCST90002397	Mean spheric corpuscular volume	Erythrocyte Indices	-0.1274	0.0150231	2.24599e-17	-0.189207	0.142938	0.185605	-0.157277	0.022377	2.0874e-12	2.24599	-17	1.85605	-1	2.0874	-12		18_44581678_G_T	18_44581678_G_T (LINC01478,ENSG00000297024,ENSG00000300667,MLECP1,ENSG00000305598,ENSG00000305579,ENSG00000305992,SETBP1-DT,SETBP1,ENSG00000280365)				no		FALSE		3	trans-MR, mixed-MR, trans-coloc	no	no
SH2D1A	SH2D1A_D006402	UKBPPP_2023	GCST004620, GCST004613, GCST004614, GCST004624, GCST90002389, GCST004626, GCST90002399	Sum basophil neutrophil counts	Hematologic Diseases	0.186943	0.02226	4.53629e-17	0.298512	0.114368	0.00905174	0.243096	0.0322	4.36708e-14	4.53629	-17	9.05174	-3	4.36708	-14		18_44229514_A_G, 12_111535554_A_G	12_111535554_A_G (U7,IFITM3P5,ATXN2-AS,ATXN2,SH2B3,ENSG00000299832,ENSG00000294281,PCNPP1,BRAP,ACAD10)				no		TRUE		3	trans-MR, mixed-MR, trans-coloc	no	no
SH2D1A	SH2D1A_D007970	UKBPPP_2023	GCST90002407, GCST90002374, GCST004610	White blood cell count	Leukopenia	0.206892	0.0173675	1.01802e-32	0.363923	0.194602	0.0614713	0.207805	0.024624	3.19703e-17	1.01802	-32	6.14713	-2	3.19703	-17		18_44229514_A_G, 12_111535554_A_G	12_111535554_A_G (U7,IFITM3P5,ATXN2-AS,ATXN2,SH2B3,ENSG00000299832,ENSG00000294281,PCNPP1,BRAP,ACAD10)				no		TRUE		3	trans-MR, mixed-MR, trans-coloc	no	no
SH2D1A	SH2D1A_D008232	UKBPPP_2023	GCST90002340, GCST004625	Monocyte count	Lymphoproliferative Disorders	0.152803	0.0157458	2.88848e-22	0.171816	0.174703	0.325373	0.163922	0.0205892	1.69905e-15	2.88848	-22	3.25373	-1	1.69905	-15		12_112697726_A_G, 12_111535554_A_G	12_112697726_A_G (MIR1302-1,RPH3A,ENSG00000306858,ENSG00000300851,ENSG00000304788,OAS1,ENSG00000305447,OAS3,PTPN11,OAS2), 12_111535554_A_G (U7,IFITM3P5,ATXN2-AS,ATXN2,SH2B3,ENSG00000299832,ENSG00000294281,PCNPP1,BRAP,ACAD10)				no		TRUE		3	trans-MR, mixed-MR, trans-coloc	no	no
SH2D1A	SH2D1A_D009503	UKBPPP_2023	GCST90002398, GCST90002351, GCST004629	Neutrophil count	Neutropenia	0.23423	0.0162849	6.58974e-47	0.3742	0.104069	0.00032355	0.249026	0.0228495	1.1709e-27	6.58974	-47	3.2355	-4	1.1709	-27		18_44229514_A_G					no		TRUE		3	trans-MR, mixed-MR, trans-coloc	no	no
SH2D1A	SH2D1A_D013921	UKBPPP_2023	GCST90002363	Red blood cell count	Thrombocytopenia	0.12294	0.0142486	6.23255e-18							6.23255	-18	0	0	0	0							no		FALSE		2	trans-MR, mixed-MR	no	no
SH2D1A	SH2D1A_D014069	UKBPPP_2023	J10_CHRONTONSADEN	Chronic diseases of tonsils and adenoids	Tonsillitis	0.217627	0.0335175	8.41786e-11	0.1409	0.132066	0.286019	0.168456	0.0508424	0.00092204	8.41786	-11	2.86019	-1	9.2204	-4		12_111535554_A_G	12_111535554_A_G (U7,IFITM3P5,ATXN2-AS,ATXN2,SH2B3,ENSG00000299832,ENSG00000294281,PCNPP1,BRAP,ACAD10)				no		FALSE		3	trans-MR, mixed-MR, trans-coloc	no	no
SH2D1A	SH2D1A_D015519	SUN_2018	GCST006979	Heel bone mineral density	Bone Density	0.0471991	0.00634532	1.019e-13							1.019	-13						17:28367840:G:A					no		FALSE		2	trans-MR, trans-coloc	no	no
SH2D1A	SH2D1A_EFO_0004527	UKBPPP_2023	continuous-30050-both_sexes-irnt	Mean corpuscular haemoglobin	Mean corpuscular haemoglobin	-0.197576	0.0251366	3.83854e-15	-0.117572	0.187793	0.53127	-0.13314	0.0334407	6.8518e-05	3.83854	-15	5.3127	-1	6.8518	-5		18_44581678_G_T	18_44581678_G_T (LINC01478,ENSG00000297024,ENSG00000300667,MLECP1,ENSG00000305598,ENSG00000305579,ENSG00000305992,SETBP1-DT,SETBP1,ENSG00000280365)				no	0.0334376	FALSE	genetic_association	3	trans-MR, mixed-MR, trans-coloc	no	no
SH2D1A	SH2D1A_EFO_0004612	UKBPPP_2023	biomarkers-30760-both_sexes-irnt	HDL cholesterol	HDL cholesterol	-0.112887	0.0160077	1.76317e-12	-0.238724	0.119081	0.0449933	-0.129543	0.0223326	6.60626e-09	1.76317	-12	4.49933	-2	6.60626	-9		12_111535554_A_G	12_111535554_A_G (U7,IFITM3P5,ATXN2-AS,ATXN2,SH2B3,ENSG00000299832,ENSG00000294281,PCNPP1,BRAP,ACAD10)				no		FALSE		3	trans-MR, mixed-MR, trans-coloc	no	no
SH2D1A	SH2D1A_EFO_0004833	UKBPPP_2023	continuous-30140-both_sexes-irnt	Neutrophill count	Neutrophill count	0.209355	0.0160025	4.14029e-39	0.298535	0.0970261	0.00209196	0.20401	0.0218499	9.92361e-21	4.14029	-39	2.09196	-3	9.92361	-21		18_44229514_A_G					no		FALSE		3	trans-MR, mixed-MR, trans-coloc	no	no
SH2D1A	SH2D1A_EFO_0007985	UKBPPP_2023	continuous-30090-both_sexes-irnt	Platelet crit	Platelet crit	0.302616	0.0307415	7.28406e-23	0.974744	0.296765	0.00102141	0.483523	0.0375096	5.08152e-38	7.28406	-23	1.02141	-3	5.08152	-38		18_44229514_A_G					no		FALSE		3	trans-MR, mixed-MR, trans-coloc	no	no
SH2D1A	SH2D1A_EFO_0007990	UKBPPP_2023	continuous-30200-both_sexes-irnt	Neutrophill percentage	Neutrophill percentage	0.123805	0.0200887	7.14201e-10	0.206725	0.213604	0.333146	0.129206	0.0296702	1.33214e-05	7.14201	-10	3.33146	-1	1.33214	-5		18_44229514_A_G					no		FALSE		3	trans-MR, mixed-MR, trans-coloc	no	no
SH2D1A	SH2D1A_EFO_0007993	UKBPPP_2023	continuous-30180-both_sexes-irnt	Lymphocyte percentage	Lymphocyte percentage	-0.162419	0.0216696	6.61816e-14	-0.22412	0.203369	0.270446	-0.116357	0.031717	0.000243886	6.61816	-14	2.70446	-1	2.43886	-4		18_44229514_A_G					no		FALSE		3	trans-MR, mixed-MR, trans-coloc	no	no
SH2D1A	SH2D1A_EFO_0009682	UKBPPP_2023	icd10-O32-both_sexes	O32 Maternal care for known or suspected malpresentation of foetus	O32 Maternal care for known or suspected malpresentation of foetus	1.73764	0.196721	1.01857e-18	-1.43756	1.13852	0.206711	-0.520774	0.266499	0.0506855	1.01857	-18	2.06711	-1	5.06855	-2		12_111535554_A_G	12_111535554_A_G (U7,IFITM3P5,ATXN2-AS,ATXN2,SH2B3,ENSG00000299832,ENSG00000294281,PCNPP1,BRAP,ACAD10)				no		FALSE	literature	3	trans-MR, mixed-MR, trans-coloc	no	no
SH2D1A	SH2D1A_Mean sphered cell volume	UKBPPP_2023	continuous-30270-both_sexes-irnt	Mean sphered cell volume	Mean sphered cell volume	-0.184579	0.0158121	1.74582e-31	-0.264133	0.147387	0.0731173	-0.164953	0.0278582	3.19638e-09	1.74582	-31	7.31173	-2	3.19638	-9		18_44453289_C_A	18_44453289_C_A (MLECP1,ENSG00000300667,LINC01478,KRT8P5,ENSG00000297024,ENSG00000305598,ENSG00000305579,ENSG00000305992,SETBP1-DT,SETBP1)				no		FALSE		3	trans-MR, mixed-MR, trans-coloc	no	no
SH3BP1	SH3BP1_Blood clot, DVT, bronchitis, emphysema, asthma, rhinitis, eczema, allergy diagnosed by doctor	UKBPPP_2023	categorical-6152-both_sexes-100	Blood clot, DVT, bronchitis, emphysema, asthma, rhinitis, eczema, allergy diagnosed by doctor	Blood clot, DVT, bronchitis, emphysema, asthma, rhinitis, eczema, allergy diagnosed by doctor	0.810238	0.0973694	8.70161e-17	-2.31516	1.23534	0.0609143	0.66888	0.118018	1.44784e-08	8.70161	-17	6.09143	-2	1.44784	-8		12_112402962_A_G	12_112402962_A_G (ENSG00000305485,RPL6,ENSG00000305463,PTPN11,HECTD4,ENSG00000305447,ENSG00000257658,RPL7AP60,RN7SKP71,ENSG00000304788)				no		FALSE		2	trans-MR, trans-coloc	no	no
SH3BP1	SH3BP1_D000740	UKBPPP_2023	GCST90002404, GCST90002369	Red cell distribution width	Anemia	-0.290796	0.0419109	3.96463e-12	1.28967	0.515851	0.0124162	-0.228079	0.0470711	1.26346e-06	3.96463	-12	1.24162	-2	1.26346	-6			8_105569300_A_T (ENSG00000254141,ENSG00000253420,RPL12P24,ENSG00000294727,ZFPM2,ENSG00000253526,ENSG00000243171,Y_RNA,TMCC1P1,LINC03084)				no		TRUE		1	trans-MR	no	no
SH3BP1	SH3BP1_D001778	UKBPPP_2023	GCST90002304	Hematocrit	Blood Coagulation Disorders	0.245969	0.0397593	6.15314e-10	-3.56897	1.83124	0.0513028	0.280754	0.0552442	3.73377e-07	6.15314	-10	5.13028	-2	3.73377	-7		12_112402962_A_G	12_112402962_A_G (ENSG00000305485,RPL6,ENSG00000305463,PTPN11,HECTD4,ENSG00000305447,ENSG00000257658,RPL7AP60,RN7SKP71,ENSG00000304788)				no	0.0405022	FALSE	genetic_association	2	trans-MR, trans-coloc	no	no
SH3BP1	SH3BP1_D001791	UKBPPP_2023	GCST004603, GCST90002357, GCST90002402	Platelet count	Blood Platelet Disorders	1.4549	0.142208	1.44252e-24	-1.10285	3.52215	0.754191	1.36789	0.165812	1.58883e-16	1.44252	-24	7.54191	-1	1.58883	-16		8_105569300_A_T	8_105569300_A_T (ENSG00000254141,ENSG00000253420,RPL12P24,ENSG00000294727,ZFPM2,ENSG00000253526,ENSG00000243171,Y_RNA,TMCC1P1,LINC03084)				no		TRUE		2	trans-MR, trans-coloc	no	no
SH3BP1	SH3BP1_D006402	UKBPPP_2023	GCST004620, GCST004614, GCST004613, GCST90002292	Sum basophil neutrophil counts	Hematologic Diseases	0.369535	0.0497306	1.07983e-13	-0.525466	0.860087	0.541236	0.37321	0.0682926	4.63251e-08	1.07983	-13	5.41236	-1	4.63251	-8		12_111395984_G_A, 12_112402962_A_G	12_111395984_G_A (ENSG00000294281,ENSG00000299832,SH2B3,HSPA8P14,PHETA1,LINC02356,RNA5SP373,ENSG00000304623,MIR6760,U7), 12_112402962_A_G (ENSG00000305485,RPL6,ENSG00000305463,PTPN11,HECTD4,ENSG00000305447,ENSG00000257658,RPL7AP60,RN7SKP71,ENSG00000304788)				no		TRUE		2	trans-MR, trans-coloc	no	no
SH3BP1	SH3BP1_D007970	UKBPPP_2023	GCST004618	White blood cell count (basophil)	Leukopenia	0.453987	0.0510587	6.0308e-19							6.0308	-19	0	0	0	0							no	0.317617	FALSE	genetic_association	1	trans-MR	no	no
SH3BP1	SH3BP1_D008232	UKBPPP_2023	GCST90002340	Monocyte count	Lymphoproliferative Disorders	0.268268	0.0417233	1.27866e-10	-2.33105	1.50656	0.121799	0.325684	0.0620103	1.50384e-07	1.27866	-10	1.21799	-1	1.50384	-7							no	0.81571	FALSE	genetic_association	1	trans-MR	no	no
SH3BP1	SH3BP1_D009503	UKBPPP_2023	GCST90002351, GCST004629	Neutrophil count	Neutropenia	0.528469	0.0562995	6.18812e-21	-0.827328	1.18737	0.485944	0.40476	0.0717851	1.71544e-08	6.18812	-21	4.85944	-1	1.71544	-8		12_111395984_G_A	12_111395984_G_A (ENSG00000294281,ENSG00000299832,SH2B3,HSPA8P14,PHETA1,LINC02356,RNA5SP373,ENSG00000304623,MIR6760,U7)				no		TRUE		2	trans-MR, trans-coloc	no	no
SH3BP1	SH3BP1_D013921	UKBPPP_2023	GCST90002403	Red blood cell count	Thrombocytopenia	0.331965	0.0490026	1.24898e-11	-2.3874	1.2057	0.0476942	0.411751	0.0772781	9.92062e-08	1.24898	-11	4.76942	-2	9.92062	-8		12_111395984_G_A	12_111395984_G_A (ENSG00000294281,ENSG00000299832,SH2B3,HSPA8P14,PHETA1,LINC02356,RNA5SP373,ENSG00000304623,MIR6760,U7)				no	0.285836	FALSE	genetic_association	2	trans-MR, trans-coloc	no	no
SH3BP1	SH3BP1_D020246	UKBPPP_2023	GCST90038615	Deep venous thrombosis	Venous Thrombosis	0.0342775	0.00519483	4.15658e-11	0.00262629	0.111645	0.981233	0.0309003	0.00587634	1.45298e-07	4.15658	-11	9.81233	-1	1.45298	-7		8_105569300_A_T	8_105569300_A_T (ENSG00000254141,ENSG00000253420,RPL12P24,ENSG00000294727,ZFPM2,ENSG00000253526,ENSG00000243171,Y_RNA,TMCC1P1,LINC03084)				no		FALSE		2	trans-MR, trans-coloc	no	no
SH3BP1	SH3BP1_D045262	UKBPPP_2023	GCST90002387	Immature fraction of reticulocytes	Reticulocytosis	-0.0419564	0.00664736	2.75912e-10	-0.0315543	0.016292	0.0527706	-0.0399589	0.00900708	9.14786e-06	2.75912	-10	5.27706	-2	9.14786	-6				no			no		FALSE		1	cis-MR	no	no
SH3BP1	SH3BP1_Depression medications	UKBPPP_2023	ANTIDEPRESSANTS	Depression medications	Depression medications	0.749655	0.122585	9.63245e-10	-1.87883	1.92867	0.329977	0.441187	0.150994	0.00347916	9.63245	-10	3.29977	-1	3.47916	-3		12_111395984_G_A	12_111395984_G_A (ENSG00000294281,ENSG00000299832,SH2B3,HSPA8P14,PHETA1,LINC02356,RNA5SP373,ENSG00000304623,MIR6760,U7)				no		FALSE		2	trans-MR, trans-coloc	no	no
SH3BP1	SH3BP1_Diseases of arteries, arterioles and capillaries (FINNGEN)	UKBPPP_2023	FG_DOAAC	Diseases of arteries, arterioles and capillaries (FINNGEN)	Diseases of arteries, arterioles and capillaries (FINNGEN)	1.69814	0.229784	1.46644e-13	-3.16626	5.15824	0.53933	1.16313	0.289676	5.93737e-05	1.46644	-13	5.3933	-1	5.93737	-5		12_112402962_A_G	12_112402962_A_G (ENSG00000305485,RPL6,ENSG00000305463,PTPN11,HECTD4,ENSG00000305447,ENSG00000257658,RPL7AP60,RN7SKP71,ENSG00000304788)				no		FALSE		2	trans-MR, trans-coloc	no	no
SH3BP1	SH3BP1_Doctor diagnosed hayfever or allergic rhinitis	UKBPPP_2023	categorical-22126-both_sexes-22126	Doctor diagnosed hayfever or allergic rhinitis	Doctor diagnosed hayfever or allergic rhinitis	-1.387	0.212701	6.98826e-11	4.06617	1.71569	0.0177887	-0.559693	0.206855	0.00681549	6.98826	-11	1.77887	-2	6.81549	-3		12_112402962_A_G	12_112402962_A_G (ENSG00000305485,RPL6,ENSG00000305463,PTPN11,HECTD4,ENSG00000305447,ENSG00000257658,RPL7AP60,RN7SKP71,ENSG00000304788)				no		FALSE		2	trans-MR, trans-coloc	no	no
SH3BP1	SH3BP1_EFO_0000319	UKBPPP_2023	phecode-459-both_sexes, phecode-459.9-both_sexes	Other disorders of circulatory system	Other disorders of circulatory system	1.09565	0.17675	5.68732e-10	0.436641	3.12473	0.888868	0.451835	0.163861	0.00582569	5.68732	-10	8.88868	-1	5.82569	-3		12_111395984_G_A	12_111395984_G_A (ENSG00000294281,ENSG00000299832,SH2B3,HSPA8P14,PHETA1,LINC02356,RNA5SP373,ENSG00000304623,MIR6760,U7)				no	0.034624	TRUE	genetic_association	2	trans-MR, trans-coloc	no	no
SH3BP1	SH3BP1_EFO_0000612	UKBPPP_2023	categorical-6150-both_sexes-1, categorical-20002-both_sexes-1075	Vascular/heart problems diagnosed by doctor	myocardial infarction	1.67659	0.266993	3.3963e-10	-0.730748	4.24199	0.863229	0.704972	0.254295	0.00556681	3.3963	-10	8.63229	-1	5.56681	-3		12_111395984_G_A	12_111395984_G_A (ENSG00000294281,ENSG00000299832,SH2B3,HSPA8P14,PHETA1,LINC02356,RNA5SP373,ENSG00000304623,MIR6760,U7)				no		TRUE		2	trans-MR, trans-coloc	no	no
SH3BP1	SH3BP1_EFO_0003907	UKBPPP_2023	categorical-6152-both_sexes-5, categorical-20002-both_sexes-1094	Blood clot, DVT, bronchitis, emphysema, asthma, rhinitis, eczema, allergy diagnosed by doctor	deep vein thrombosis	1.86841	0.281913	3.41182e-11	1.8174	5.59022	0.745103	0.80614	0.268597	0.00268832	3.41182	-11	7.45103	-1	2.68832	-3		12_111395984_G_A	12_111395984_G_A (ENSG00000294281,ENSG00000299832,SH2B3,HSPA8P14,PHETA1,LINC02356,RNA5SP373,ENSG00000304623,MIR6760,U7)				no		TRUE		2	trans-MR, trans-coloc	no	no
SH3BP1	SH3BP1_EFO_0003956	UKBPPP_2023	categorical-6152-both_sexes-9	Blood clot, DVT, bronchitis, emphysema, asthma, rhinitis, eczema, allergy diagnosed by doctor	seasonal allergic rhinitis	-1.1507	0.140508	2.62084e-16	2.72921	1.29364	0.0348833	-0.512414	0.129744	7.83388e-05	2.62084	-16	3.48833	-2	7.83388	-5		12_112402962_A_G	12_112402962_A_G (ENSG00000305485,RPL6,ENSG00000305463,PTPN11,HECTD4,ENSG00000305447,ENSG00000257658,RPL7AP60,RN7SKP71,ENSG00000304788)				no		FALSE		2	trans-MR, trans-coloc	no	no
SH3BP1	SH3BP1_EFO_0004305	UKBPPP_2023	continuous-30010-both_sexes-irnt	Red blood cell (erythrocyte) count	Red blood cell (erythrocyte) count	0.287446	0.0459867	4.08774e-10	-1.19399	1.36845	0.38293	0.288785	0.0490253	3.84968e-09	4.08774	-10	3.8293	-1	3.84968	-9		12_111395984_G_A	12_111395984_G_A (ENSG00000294281,ENSG00000299832,SH2B3,HSPA8P14,PHETA1,LINC02356,RNA5SP373,ENSG00000304623,MIR6760,U7)				no	0.285836	FALSE	genetic_association	2	trans-MR, trans-coloc	no	no
SH3BP1	SH3BP1_EFO_0004308	UKBPPP_2023	continuous-30000-both_sexes-irnt	White blood cell (leukocyte) count	White blood cell (leukocyte) count	0.354071	0.0524009	1.40913e-11	-2.13343	2.27554	0.348478	0.360604	0.0555094	8.23333e-11	1.40913	-11	3.48478	-1	8.23333	-11		12_112402962_A_G	12_112402962_A_G (ENSG00000305485,RPL6,ENSG00000305463,PTPN11,HECTD4,ENSG00000305447,ENSG00000257658,RPL7AP60,RN7SKP71,ENSG00000304788)				no		FALSE		2	trans-MR, trans-coloc	no	no
SH3BP1	SH3BP1_EFO_0004518	UKBPPP_2023	biomarkers-30700-both_sexes-irnt	Creatinine	Creatinine	0.162482	0.0260417	4.39567e-10	-0.21987	0.400769	0.583266	0.145943	0.0318366	4.55881e-06	4.39567	-10	5.83266	-1	4.55881	-6		12_111395984_G_A	12_111395984_G_A (ENSG00000294281,ENSG00000299832,SH2B3,HSPA8P14,PHETA1,LINC02356,RNA5SP373,ENSG00000304623,MIR6760,U7)				no		FALSE		2	trans-MR, trans-coloc	no	no
SH3BP1	SH3BP1_EFO_0004533	UKBPPP_2023	biomarkers-30610-both_sexes-irnt	Alkaline phosphatase	Alkaline phosphatase	0.56878	0.0679307	5.61951e-17	-1.62824	0.77585	0.0358472	0.186174	0.0592102	0.0016649	5.61951	-17	3.58472	-2	1.6649	-3	22_37565019_C_T		10_8078530_A_G (ENSG00000307416,ENSG00000298566,GATA3,GATA3-AS1,ENSG00000232638,ENSG00000308117,ENSG00000308150,ENSG00000306499,PRPF38AP1,ENSG00000289897)				no	0.687421	FALSE	genetic_association	4	cis-MR, trans-MR, mixed-MR, cis-coloc	no	no
SH3BP1	SH3BP1_EFO_0004535	UKBPPP_2023	biomarkers-30600-both_sexes-irnt	Albumin	Albumin	0.0551509	0.00742794	1.12963e-13	0.113328	0.0276464	4.14619e-05	0.0639322	0.0119895	9.69569e-08	1.12963	-13	4.14619	-5	9.69569	-8	22_37565019_C_T		12_54342686_A_G (RN7SL744P,MIR148B,GPR84-AS1,ENSG00000289854,ENSG00000303642,COPZ1,GPR84,RNU6-950P,NFE2,ZNF385A)				no		FALSE		3	cis-MR, mixed-MR, cis-coloc	no	no
SH3BP1	SH3BP1_EFO_0004536	UKBPPP_2023	biomarkers-30860-both_sexes-irnt	Total protein	Total protein	0.047321	0.00624797	3.62397e-14	0.0229938	0.0203951	0.259567	0.0537996	0.00937413	9.51478e-09	3.62397	-14	2.59567	-1	9.51478	-9	22_37565019_C_T		10_8078530_A_G (ENSG00000307416,ENSG00000298566,GATA3,GATA3-AS1,ENSG00000232638,ENSG00000308117,ENSG00000308150,ENSG00000306499,PRPF38AP1,ENSG00000289897)				no		FALSE		3	cis-MR, mixed-MR, cis-coloc	no	no
SH3BP1	SH3BP1_EFO_0004736	UKBPPP_2023	biomarkers-30650-both_sexes-irnt	Aspartate aminotransferase	Aspartate aminotransferase	0.415793	0.0550512	4.25827e-14	-1.40738	0.612608	0.0215987	0.112198	0.0495632	0.0235904	4.25827	-14	2.15987	-2	2.35904	-2		10_102591498_CA_C	10_102591498_CA_C (RNU6-43P,RPL23AP58,TRIM8-DT,TRIM8,ENSG00000306250,SUFU,ACTR1A,ENSG00000273262,ARL3,SFXN2)				no		FALSE		2	trans-MR, trans-coloc	no	no
SH3BP1	SH3BP1_EFO_0004833	UKBPPP_2023	continuous-30140-both_sexes-irnt	Neutrophill count	Neutrophill count	0.417844	0.0438997	1.76281e-21	-0.475313	1.0165	0.640072	0.341736	0.0531045	1.23344e-10	1.76281	-21	6.40072	-1	1.23344	-10		8_105569300_A_T	8_105569300_A_T (ENSG00000254141,ENSG00000253420,RPL12P24,ENSG00000294727,ZFPM2,ENSG00000253526,ENSG00000243171,Y_RNA,TMCC1P1,LINC03084)				no		FALSE		2	trans-MR, trans-coloc	no	no
SH3BP1	SH3BP1_EFO_0004842	UKBPPP_2023	continuous-30150-both_sexes-irnt	Eosinophill count	Eosinophill count	0.256648	0.041788	8.16547e-10	-5.32697	3.87133	0.168821	0.277264	0.0510604	5.6316e-08	8.16547	-10	1.68821	-1	5.6316	-8		12_112402962_A_G	12_112402962_A_G (ENSG00000305485,RPL6,ENSG00000305463,PTPN11,HECTD4,ENSG00000305447,ENSG00000257658,RPL7AP60,RN7SKP71,ENSG00000304788)				no		FALSE		2	trans-MR, trans-coloc	no	no
SH3BP1	SH3BP1_EFO_0004861	UKBPPP_2023	biomarkers-30810-both_sexes-irnt	Phosphate	Phosphate	0.376967	0.061271	7.62952e-10	-0.767297	1.46616	0.600739	0.168538	0.0520858	0.00121308	7.62952	-10	6.00739	-1	1.21308	-3		8_105569300_A_T	8_105569300_A_T (ENSG00000254141,ENSG00000253420,RPL12P24,ENSG00000294727,ZFPM2,ENSG00000253526,ENSG00000243171,Y_RNA,TMCC1P1,LINC03084)				no		FALSE		2	trans-MR, trans-coloc	no	no
SH3BP1	SH3BP1_EFO_0005090	UKBPPP_2023	continuous-30160-both_sexes	Basophill count	Basophill count	0.263705	0.0355467	1.18425e-13	0.0121778	0.516798	0.9812	0.14627	0.0324975	6.76512e-06	1.18425	-13	9.812	-1	6.76512	-6		12_111395984_G_A	12_111395984_G_A (ENSG00000294281,ENSG00000299832,SH2B3,HSPA8P14,PHETA1,LINC02356,RNA5SP373,ENSG00000304623,MIR6760,U7)				no	0.317617	FALSE	genetic_association	2	trans-MR, trans-coloc	no	no
SH3BP1	SH3BP1_EFO_0005208	UKBPPP_2023	continuous-eGFR-both_sexes-irnt	Estimated glomerular filtration rate, serum creatinine	Estimated glomerular filtration rate, serum creatinine	-0.167523	0.0273096	8.55711e-10	0.287504	0.467067	0.53819	-0.149062	0.0340275	1.18334e-05	8.55711	-10	5.3819	-1	1.18334	-5		12_111395984_G_A	12_111395984_G_A (ENSG00000294281,ENSG00000299832,SH2B3,HSPA8P14,PHETA1,LINC02356,RNA5SP373,ENSG00000304623,MIR6760,U7)				no		FALSE		2	trans-MR, trans-coloc	no	no
SH3BP1	SH3BP1_EFO_0005854,EFO_0000274	UKBPPP_2023	continuous-3761-both_sexes-irnt	Age hay fever, rhinitis or eczema diagnosed	Age hay fever, rhinitis or eczema diagnosed	0.694877	0.10035	4.37428e-12	-1.71344	0.924785	0.0639112	0.226467	0.0858379	0.008332	4.37428	-12	6.39112	-2	8.332	-3		12_111395984_G_A	12_111395984_G_A (ENSG00000294281,ENSG00000299832,SH2B3,HSPA8P14,PHETA1,LINC02356,RNA5SP373,ENSG00000304623,MIR6760,U7)				no		FALSE		2	trans-MR, trans-coloc	no	no
SH3BP1	SH3BP1_EFO_0006336	UKBPPP_2023	continuous-DBP-both_sexes-combined_medadj_raw	Diastolic blood pressure, combined automated + manual reading, adjusted by medication	Diastolic blood pressure, combined automated + manual reading, adjusted by medication	0.567534	0.0881792	1.22549e-10	0.197599	0.203581	0.331739	0.174006	0.096868	0.0724439	1.22549	-10	3.31739	-1	7.24439	-2				no			no		FALSE		1	cis-MR	no	no
SH3BP1	SH3BP1_EFO_0006340	UKBPPP_2023	continuous-MAP-both_sexes-auto_irnt	Mean arterial pressure, automated reading	Mean arterial pressure, automated reading	0.0723052	0.00939223	1.37767e-14	-0.011465	0.0314991	0.715873	0.0234334	0.00907652	0.00982962	1.37767	-14	7.15873	-1	9.82962	-3		12_112402962_A_G	12_112402962_A_G (ENSG00000305485,RPL6,ENSG00000305463,PTPN11,HECTD4,ENSG00000305447,ENSG00000257658,RPL7AP60,RN7SKP71,ENSG00000304788)				no	0.348474	FALSE	genetic_association	2	mixed-MR, trans-coloc	no	no
SH3BP1	SH3BP1_EFO_0006527	UKBPPP_2023	continuous-Smoking-both_sexes-Ever_Never	Smoking status, ever vs never	Smoking status, ever vs never	0.186836	0.0283135	4.14412e-11	-0.641596	0.309112	0.0379301	0.0212332	0.0252603	0.400585	4.14412	-11	3.79301	-2	4.00585	-1		12_112402962_A_G	12_112402962_A_G (ENSG00000305485,RPL6,ENSG00000305463,PTPN11,HECTD4,ENSG00000305447,ENSG00000257658,RPL7AP60,RN7SKP71,ENSG00000304788)				no		FALSE		2	trans-MR, trans-coloc	no	no
SH3BP1	SH3BP1_EFO_0009682	UKBPPP_2023	icd10-O32-both_sexes	O32 Maternal care for known or suspected malpresentation of foetus	O32 Maternal care for known or suspected malpresentation of foetus	2.83092	0.36654	1.13294e-14	13.2754	12.39	0.283962	2.28889	0.433376	1.28112e-07	1.13294	-14	2.83962	-1	1.28112	-7		12_111395984_G_A	12_111395984_G_A (ENSG00000294281,ENSG00000299832,SH2B3,HSPA8P14,PHETA1,LINC02356,RNA5SP373,ENSG00000304623,MIR6760,U7)				no		FALSE		2	trans-MR, trans-coloc	no	no
SH3BP1	SH3BP1_Impedance of leg (left)	UKBPPP_2023	continuous-23108-both_sexes-irnt	Impedance of leg (left)	Impedance of leg (left)	0.232622	0.0330462	1.93212e-12	-0.833771	0.43477	0.0551454	0.228546	0.0437257	1.72452e-07	1.93212	-12	5.51454	-2	1.72452	-7		12_112402962_A_G	12_112402962_A_G (ENSG00000305485,RPL6,ENSG00000305463,PTPN11,HECTD4,ENSG00000305447,ENSG00000257658,RPL7AP60,RN7SKP71,ENSG00000304788)				no		FALSE		2	trans-MR, trans-coloc	no	no
SH3BP1	SH3BP1_Impedance of leg (right)	UKBPPP_2023	continuous-23107-both_sexes-irnt	Impedance of leg (right)	Impedance of leg (right)	0.228922	0.0324778	1.80749e-12	-0.848634	0.379057	0.0251687	0.201433	0.0424976	2.13854e-06	1.80749	-12	2.51687	-2	2.13854	-6		12_112402962_A_G	12_112402962_A_G (ENSG00000305485,RPL6,ENSG00000305463,PTPN11,HECTD4,ENSG00000305447,ENSG00000257658,RPL7AP60,RN7SKP71,ENSG00000304788)				no		FALSE		2	trans-MR, trans-coloc	no	no
SH3BP1	SH3BP1_Operative procedures - main OPCS4	UKBPPP_2023	categorical-41200-both_sexes-S069	Operative procedures - main OPCS4	Operative procedures - main OPCS4	0.203736	0.0332229	8.65615e-10	-0.0108693	0.0623956	0.861708	0.130694	0.0463376	0.00479538	8.65615	-10	8.61708	-1	4.79538	-3	22_37506170_T_C			no			no		FALSE		2	cis-MR, cis-coloc	no	no
SH3BP1	SH3BP1_Past tobacco smoking	UKBPPP_2023	continuous-1249-both_sexes	Past tobacco smoking	Past tobacco smoking	-0.435441	0.0625964	3.49278e-12	1.61131	0.643441	0.0122725	-0.0600759	0.0553817	0.278027	3.49278	-12	1.22725	-2	2.78027	-1		12_111395984_G_A	12_111395984_G_A (ENSG00000294281,ENSG00000299832,SH2B3,HSPA8P14,PHETA1,LINC02356,RNA5SP373,ENSG00000304623,MIR6760,U7)				no		FALSE		2	trans-MR, trans-coloc	no	no
SH3BP1	SH3BP1_Smoking status	UKBPPP_2023	categorical-20116-both_sexes-0	Smoking status	Smoking status	-0.603519	0.0954517	2.56916e-10	2.21298	0.985328	0.0247084	-0.060102	0.0853378	0.481256	2.56916	-10	2.47084	-2	4.81256	-1		12_111395984_G_A	12_111395984_G_A (ENSG00000294281,ENSG00000299832,SH2B3,HSPA8P14,PHETA1,LINC02356,RNA5SP373,ENSG00000304623,MIR6760,U7)				no		FALSE		2	trans-MR, trans-coloc	no	no
SH3BP2	SH3BP2_D006402	SUN_2018	GCST004609, GCST004608, NEALE2_30190_raw	Monocyte percentage of white cells	Hematologic Diseases	-0.118986	0.00799814	4.66648e-50	-0.126516	0.0360348	0.000446508	-0.122779	0.00784875	3.70453e-55	4.6665	-50	4.4651	-4	3.7045	-55							no		TRUE		1	trans-MR	no	no
SH3BP2	SH3BP2_D008232	SUN_2018	GCST90002340, GCST004625, NEALE2_30130_raw	Monocyte count	Lymphoproliferative Disorders	-0.0936999	0.00453912	1.13426e-94	-0.108712	0.0224984	1.35194e-06	-0.0910589	0.00503795	5.05123e-73	1.1343	-94	1.3519	-6	5.0512	-73							no		TRUE		1	trans-MR	no	no
SH3GLB2	SH3GLB2_D000740	UKBPPP_2023	GCST90002369, GCST90002404, GCST90002310	Red cell distribution width	Anemia	0.596788	0.0636364	6.7178e-21	-0.212085	0.804315	0.792024	0.269654	0.045564	3.25605e-09	6.7178	-21	7.92024	-1	3.25605	-9		1_247876149_C_T	1_247876149_C_T (TRIM58,OR2W3,ENSG00000305224,OR11L1,OR6R1P,OR2T8,HSD17B7P1,OR2AJ1,OR14A16,ENSG00000289367)				no		TRUE		4	cis-MR, trans-MR, mixed-MR, trans-coloc	no	no
SH3GLB2	SH3GLB2_D001791	UKBPPP_2023	GCST90002357, GCST90002402, GCST004603	Platelet count	Blood Platelet Disorders	1.00553	0.121322	1.15097e-16	-1.11549	1.20709	0.355426	0.0184848	0.0382459	0.628872	1.15097	-16	3.55426	-1	6.28872	-1		9_132986603_T_C	9_132986603_T_C (GFI1B,ENSG00000307636,RNU7-21P,ENSG00000234907,EEF1A1P5,ENSG00000305661,MIR548AW,TSC1,ENSG00000288989,GTF3C5)				no	0.40403	TRUE	genetic_association	4	cis-MR, trans-MR, mixed-MR, trans-coloc	no	no
SH3GLB2	SH3GLB2_D004909	UKBPPP_2023	GCST90002397	Mean spheric corpuscular volume	Erythrocyte Indices	-0.761865	0.0684618	9.13274e-29	0.156711	0.86933	0.856943	-0.271256	0.038365	1.54469e-12	9.13274	-29	8.56943	-1	1.54469	-12		1_247876149_C_T	1_247876149_C_T (TRIM58,OR2W3,ENSG00000305224,OR11L1,OR6R1P,OR2T8,HSD17B7P1,OR2AJ1,OR14A16,ENSG00000289367)				no		FALSE		2	trans-MR, trans-coloc	no	no
SH3GLB2	SH3GLB2_D009503	UKBPPP_2023	GCST90002351, GCST90002398	Neutrophil count	Neutropenia	0.404833	0.0546241	1.25104e-13	-0.175186	0.3723	0.637962	0.111287	0.0508854	0.0287413	1.25104	-13	6.37962	-1	2.87413	-2		1_247876149_C_T	1_247876149_C_T (TRIM58,OR2W3,ENSG00000305224,OR11L1,OR6R1P,OR2T8,HSD17B7P1,OR2AJ1,OR14A16,ENSG00000289367)				no		TRUE		2	trans-MR, trans-coloc	no	no
SH3GLB2	SH3GLB2_D013921	UKBPPP_2023	GCST90002363, GCST90002403	Red blood cell count	Thrombocytopenia	0.616123	0.0648956	2.22216e-21	-0.341315	1.23961	0.783055	0.271065	0.042845	2.50546e-10	2.22216	-21	7.83055	-1	2.50546	-10		1_247876149_C_T	1_247876149_C_T (TRIM58,OR2W3,ENSG00000305224,OR11L1,OR6R1P,OR2T8,HSD17B7P1,OR2AJ1,OR14A16,ENSG00000289367)				no		TRUE		4	cis-MR, trans-MR, mixed-MR, trans-coloc	no	no
SH3GLB2	SH3GLB2_EFO_0004309	UKBPPP_2023	continuous-30080-both_sexes-irnt	Platelet count	Platelet count	1.12408	0.118492	2.38752e-21	-1.38961	1.33145	0.296633	0.0305902	0.100643	0.761169	2.38752	-21	2.96633	-1	7.61169	-1		9_132986603_T_C	9_132986603_T_C (GFI1B,ENSG00000307636,RNU7-21P,ENSG00000234907,EEF1A1P5,ENSG00000305661,MIR548AW,TSC1,ENSG00000288989,GTF3C5)				no	0.40403	FALSE	genetic_association	2	trans-MR, trans-coloc	no	no
SH3GLB2	SH3GLB2_EFO_0004541	UKBPPP_2023	biomarkers-30750-both_sexes-irnt	Glycated haemoglobin (HbA1c)	Glycated haemoglobin (HbA1c)	-0.335926	0.0471327	1.02397e-12	0.317816	0.497924	0.523289	-0.120583	0.0344138	0.000458491	1.02397	-12	5.23289	-1	4.58491	-4		1_247876149_C_T	1_247876149_C_T (TRIM58,OR2W3,ENSG00000305224,OR11L1,OR6R1P,OR2T8,HSD17B7P1,OR2AJ1,OR14A16,ENSG00000289367)				no	0.0618645	FALSE	genetic_association	2	trans-MR, trans-coloc	no	no
SH3GLB2	SH3GLB2_EFO_0007986	UKBPPP_2023	continuous-30250-both_sexes-irnt	Reticulocyte count	Reticulocyte count	0.42368	0.0655196	1.00326e-10	-0.336725	0.507277	0.506826	0.00806509	0.0320541	0.801343	1.00326	-10	5.06826	-1	8.01343	-1		12_111535554_A_G	12_111535554_A_G (U7,IFITM3P5,ATXN2-AS,ATXN2,SH2B3,ENSG00000299832,ENSG00000294281,PCNPP1,BRAP,ACAD10)				no		FALSE		2	trans-MR, trans-coloc	no	no
SH3GLB2	SH3GLB2_EFO_0009682	UKBPPP_2023	icd10-O32-both_sexes	O32 Maternal care for known or suspected malpresentation of foetus	O32 Maternal care for known or suspected malpresentation of foetus	2.08334	0.197308	4.62517e-26	2.0734	2.04755	0.311238	1.94124	0.283725	7.81074e-12	4.62517	-26	3.11238	-1	7.81074	-12		12_111535554_A_G	12_111535554_A_G (U7,IFITM3P5,ATXN2-AS,ATXN2,SH2B3,ENSG00000299832,ENSG00000294281,PCNPP1,BRAP,ACAD10)				no		FALSE		2	trans-MR, trans-coloc	no	no
SH3GLB2	SH3GLB2_HP_0025328	UKBPPP_2023	icd10-O46-both_sexes	O46 Antepartum haemorrhage, not elsewhere classified	O46 Antepartum haemorrhage, not elsewhere classified	1.32243	0.192778	6.89316e-12	1.09598	1.34377	0.414727	1.27215	0.255618	6.46576e-07	6.89316	-12	4.14727	-1	6.46576	-7		12_111535554_A_G	12_111535554_A_G (U7,IFITM3P5,ATXN2-AS,ATXN2,SH2B3,ENSG00000299832,ENSG00000294281,PCNPP1,BRAP,ACAD10)				no		FALSE		2	trans-MR, trans-coloc	no	no
SHBG	SHBG_D000740	UKBPPP_2023	GCST90002328, GCST90002391, GCST90002392, GCST90002322, GCST004605, GCST90002384, GCST90002310	Mean corpuscular hemoglobin concentration	Anemia	0.0482331	0.0050236	7.89394e-22	0.0301553	0.0166185	0.0695913	0.0433844	0.00773401	2.02837e-08	7.89394	-22	6.95913	-2	2.02837	-8		15_43735687_T_C	15_43735687_T_C (RNU6-354P,CATSPER2P1,CATSPER2P1,PDIA3,STRCP1,STRCP1,RNU6-353P,ELL3,CKMT1A,PPIP5K1P1)				no		TRUE		4	cis-MR, trans-MR, mixed-MR, trans-coloc	no	no
SHBG	SHBG_D001778	UKBPPP_2023	GCST90002383, GCST90002304	Hematocrit	Blood Coagulation Disorders	-0.0654922	0.00999379	5.6282e-11	0.0525732	0.0711959	0.460254	-0.0506082	0.0146637	0.000557998	5.6282	-11	4.60254	-1	5.57998	-4		15_43735687_T_C	15_43735687_T_C (RNU6-354P,CATSPER2P1,CATSPER2P1,PDIA3,STRCP1,STRCP1,RNU6-353P,ELL3,CKMT1A,PPIP5K1P1)				no		TRUE	literature	3	trans-MR, mixed-MR, trans-coloc	no	no
SHBG	SHBG_D001791	UKBPPP_2023	GCST90002400, GCST90002357, GCST90002402, GCST90002401, GCST004607, GCST004603	Plateletcrit	Blood Platelet Disorders	-0.0712586	0.00580665	1.2822e-34	-0.0546143	0.0354791	0.123722	-0.0656641	0.00905701	4.16499e-13	1.2822	-34	1.23722	-1	4.16499	-13		2_27508073_T_C	2_27508073_T_C (GCKR,FNDC4,ENSG00000306717,IFT172,SPATA31H1,RNU6-986P,ENSG00000235267,KRTCAP3,ZNF512,NRBP1)				no	0.689755	TRUE	genetic_association	4	cis-MR, trans-MR, mixed-MR, trans-coloc	no	no
SHBG	SHBG_D001943	UKBPPP_2023, SUHRE_2017	GCST90012105, GCST90020091	Estradiol levels	Breast Neoplasms	0.0218887	0.00176806	3.35101e-35	0.0235809	0.00357724	4.34146e-11	0.0224605	0.00271274	1.23557e-16	3.35101	-35	4.34146	-11	1.23557	-16	17:7634474:T:C	2_27508073_T_C	2_27508073_T_C (GCKR,FNDC4,ENSG00000306717,IFT172,SPATA31H1,RNU6-986P,ENSG00000235267,KRTCAP3,ZNF512,NRBP1)				no	0.867293	TRUE	genetic_association	5	cis-MR, trans-MR, mixed-MR, cis-coloc, trans-coloc	no	no
SHBG	SHBG_D004700	UKBPPP_2023	GCST90012106, GCST90012110, GCST90012111, GCST90012107, GCST90012108, GCST90012109, GCST90012113, GCST90012102, GCST90012104, GCST90012114, GCST90025958, GCST90012112, GCST005074, GCST90012103	Sex hormone-binding globulin levels adjusted for BMI	Endocrine System Diseases	0.370364	0.00589509	0	0.442422	0.0256545	0	0.375336	0.00952366	0	1.00675	-859	1.21228	-66	1.06684	-339	17_7775705_G_A, 17_7924957_A_G	2_27508073_T_C, 1_109690361_A_G, 10_63677008_A_G	2_27508073_T_C (GCKR,FNDC4,ENSG00000306717,IFT172,SPATA31H1,RNU6-986P,ENSG00000235267,KRTCAP3,ZNF512,NRBP1), 1_109690361_A_G (GSTM1,ENSG00000260246,GSTM5,GSTM2,ENSG00000310168,GSTM4,ENSG00000241720,RPL7P8,ENSG00000309177,GSTM3), 17_47507596_GT_G (EFCAB13-DT,MRPL45P2,NPEPPS,Y_RNA,ENSG00000253347,KPNB1-DT,KPNB1,ENSG00000264558,EFCAB13,TBKBP1)				no	0.974973	TRUE	genetic_association	5	cis-MR, trans-MR, mixed-MR, cis-coloc, trans-coloc	no	no
SHBG	SHBG_D004909	UKBPPP_2023	GCST90002397	Mean spheric corpuscular volume	Erythrocyte Indices	0.141198	0.0102513	3.67248e-43	0.119212	0.0680259	0.079696	0.125219	0.0175352	9.26358e-13	3.67248	-43	7.9696	-2	9.26358	-13		2_27508073_T_C	2_27508073_T_C (GCKR,FNDC4,ENSG00000306717,IFT172,SPATA31H1,RNU6-986P,ENSG00000235267,KRTCAP3,ZNF512,NRBP1)				no		FALSE		2	trans-MR, trans-coloc	no	no
SHBG	SHBG_D006402	UKBPPP_2023	GCST90002399, GCST004633, GCST004613, GCST004614, GCST90002389, GCST004620, GCST90002394, GCST004626	Neutrophil percentage of white cells	Hematologic Diseases	-0.0741409	0.00956742	9.23974e-15	-0.150439	0.0459222	0.00105302	-0.117717	0.014503	4.78814e-16	9.23974	-15	1.05302	-3	4.78814	-16		2_27508073_T_C, 10_63677008_A_G	2_27508073_T_C (GCKR,FNDC4,ENSG00000306717,IFT172,SPATA31H1,RNU6-986P,ENSG00000235267,KRTCAP3,ZNF512,NRBP1)				no		TRUE		2	trans-MR, trans-coloc	no	no
SHBG	SHBG_D006973	UKBPPP_2023	I9_HYPTENS	Hypertension	Hypertension	0.115775	0.013978	1.20468e-16	0.0290246	0.0439689	0.509179	0.0941046	0.0217002	1.44712e-05	1.20468	-16	5.09179	-1	1.44712	-5	17_8025854_G_C	15_96171517_T_G	15_96171517_T_G (ENSG00000277135,ENSG00000280048,ENSG00000278146,LINC02157,ENSG00000259702,ENSG00000280291,NR2F2-AS1,NR2F2,MIR1469,ENSG00000275322)				no		FALSE		4	cis-MR, mixed-MR, cis-coloc, trans-coloc	no	no
SHBG	SHBG_D007970	UKBPPP_2023	GCST90002374, GCST90002407, GCST004610	White blood cell count	Leukopenia	-0.0456927	0.00539035	2.31564e-17							2.31564	-17	0	0	0	0		2_27508073_T_C	2_27508073_T_C (GCKR,FNDC4,ENSG00000306717,IFT172,SPATA31H1,RNU6-986P,ENSG00000235267,KRTCAP3,ZNF512,NRBP1)				no		TRUE		4	cis-MR, trans-MR, mixed-MR, trans-coloc	no	no
SHBG	SHBG_D008078	UKBPPP_2023	GCST90002412	Low density lipoprotein cholesterol levels	Cholesterol, LDL	-0.0593764	0.00493461	2.39352e-33	-0.0593331	0.0394384	0.132466	-0.0539869	0.00726867	1.10802e-13	2.39352	-33	1.32466	-1	1.10802	-13		2_27508073_T_C	2_27508073_T_C (GCKR,FNDC4,ENSG00000306717,IFT172,SPATA31H1,RNU6-986P,ENSG00000235267,KRTCAP3,ZNF512,NRBP1)				no	0.758927	FALSE	genetic_association	3	cis-MR, mixed-MR, trans-coloc	no	no
SHBG	SHBG_D008232	UKBPPP_2023	GCST90002340	Monocyte count	Lymphoproliferative Disorders	-0.0391179	0.00508724	1.47808e-14	-0.0350645	0.00971916	0.00030884	-0.0381413	0.00698571	4.76403e-08	1.47808	-14	3.0884	-4	4.76403	-8				no			no	0.0526568	FALSE	genetic_association	2	cis-MR, mixed-MR	no	no
SHBG	SHBG_D009503	UKBPPP_2023	GCST90002398, GCST004629, GCST90002351	Neutrophil count	Neutropenia	-0.128089	0.0105238	4.41648e-34	-0.239256	0.0571007	2.7887e-05	-0.131138	0.016346	1.03499e-15	4.41648	-34	2.7887	-5	1.03499	-15		2_27508073_T_C	2_27508073_T_C (GCKR,FNDC4,ENSG00000306717,IFT172,SPATA31H1,RNU6-986P,ENSG00000235267,KRTCAP3,ZNF512,NRBP1)				no		TRUE		3	trans-MR, mixed-MR, trans-coloc	no	no
SHBG	SHBG_D013921	UKBPPP_2023	GCST90002403, GCST90002363	Red blood cell count	Thrombocytopenia	-0.0675683	0.00655365	6.3485e-25	0.00395216	0.0210239	0.850889	0.00791253	0.00825007	0.337515	6.3485	-25	8.50889	-1	3.37515	-1		14_24402720_C_T	14_24402720_C_T (NYNRIN,CBLN3,KHNYN,NFATC4,SDR39U1,ENSG00000258744,U6,RIPK3,ADCY4,LTB4R)				no	0.0320931	TRUE	genetic_association	3	trans-MR, mixed-MR, trans-coloc	no	no
SHBG	SHBG_D015519	UKBPPP_2023	GCST006979	Heel bone mineral density	Bone Density	-0.0839523	0.00762086	3.19573e-28	-0.0475533	0.0212919	0.0255225	-0.0409456	0.00790817	2.24726e-07	3.19573	-28	2.55225	-2	2.24726	-7		14_94378610_C_T	14_94378610_C_T (SERPINA1,ENSG00000256357,SERPINA2,ENSG00000305540,ENSG00000305557,SERPINA6,SERPINA11,SERPINA10,SERPINA9,SERPINA12)				no	0.784958	FALSE	genetic_association	3	trans-MR, mixed-MR, trans-coloc	no	no
SHBG	SHBG_D045262	UKBPPP_2023	GCST90002385	High light scatter reticulocyte count	Reticulocytosis	-0.060766	0.00882586	5.77885e-12	-0.105145	0.0550446	0.0561111	-0.0818486	0.0140931	6.33405e-09	5.77885	-12	5.61111	-2	6.33405	-9		2_27508073_T_C	2_27508073_T_C (GCKR,FNDC4,ENSG00000306717,IFT172,SPATA31H1,RNU6-986P,ENSG00000235267,KRTCAP3,ZNF512,NRBP1)				no		FALSE		2	trans-MR, trans-coloc	no	no
SHBG	SHBG_D049628	UKBPPP_2023	GCST90000025, GCST90000027	Appendicular lean mass	Body Size	-0.0733057	0.00593371	4.62847e-35	-0.00832478	0.0259131	0.748015	-0.0340525	0.0109684	0.00190537	4.62847	-35	7.48015	-1	1.90537	-3		2_27508073_T_C	2_27508073_T_C (GCKR,FNDC4,ENSG00000306717,IFT172,SPATA31H1,RNU6-986P,ENSG00000235267,KRTCAP3,ZNF512,NRBP1)				no	0.0329368	TRUE	genetic_association	4	cis-MR, trans-MR, mixed-MR, trans-coloc	no	no
SHBG	SHBG_EFO_0000537	UKBPPP_2023	categorical-20002-both_sexes-1065	Non-cancer illness code, self-reported	hypertension	0.100981	0.0127906	2.90442e-15	0.0647528	0.042539	0.12796	0.104984	0.0208348	4.68237e-07	2.90442	-15	1.2796	-1	4.68237	-7	17_7400431_A_ATT	10_63714202_GTTTTTTTTTTTT_G	10_63714202_GTTTTTTTTTTTT_G (ENSG00000307127,ENSG00000270352,MRPL35P2,ENSG00000286373,ENSG00000307521,ENSG00000228566,ENSG00000299544,RPL7AP50,REEP3,ENSG00000224412)				no		FALSE	literature	4	cis-MR, mixed-MR, cis-coloc, trans-coloc	no	no
SHBG	SHBG_EFO_0002950	UKBPPP_2023	icd10-Z34-both_sexes	Z34 Supervision of normal pregnancy	Z34 Supervision of normal pregnancy	-0.856904	0.112527	2.63557e-14	-0.426458	0.501136	0.394779	-0.496143	0.188795	0.00859028	2.63557	-14	3.94779	-1	8.59028	-3		10_63677008_A_G					no		FALSE		2	trans-MR, trans-coloc	no	no
SHBG	SHBG_EFO_0003923	UKBPPP_2023	continuous-4125-both_sexes-irnt	Heel bone mineral density (BMD) T-score, automated (right)	Heel bone mineral density (BMD) T-score, automated (right)	-0.0526002	0.0080587	6.70421e-11	-0.0621975	0.020337	0.00222561	-0.0515933	0.0137791	0.00018089	6.70421	-11	2.22561	-3	1.8089	-4		4_86975306_A_G	4_86975306_A_G (ENSG00000300739,TECRP1,ENSG00000284968,AFF1,ARPC1AP4,C4orf36,ENSG00000250202,RPL6P13,SLC10A6,ENSG00000248196)				no		FALSE		2	mixed-MR, trans-coloc	no	no
SHBG	SHBG_EFO_0004308	UKBPPP_2023	continuous-30000-both_sexes-irnt	White blood cell (leukocyte) count	White blood cell (leukocyte) count	-0.10179	0.00948938	7.6287e-27	-0.253383	0.0534818	2.16109e-06	-0.111851	0.014481	1.12779e-14	7.6287	-27	2.16109	-6	1.12779	-14		2_27508073_T_C	2_27508073_T_C (GCKR,FNDC4,ENSG00000306717,IFT172,SPATA31H1,RNU6-986P,ENSG00000235267,KRTCAP3,ZNF512,NRBP1)				no		FALSE		3	trans-MR, mixed-MR, trans-coloc	no	no
SHBG	SHBG_EFO_0004339	UKBPPP_2023	continuous-50-both_sexes-irnt	Standing height	Standing height	0.0816287	0.00857022	1.65546e-21	0.16638	0.0866387	0.0548085	0.0939379	0.0153613	9.64162e-10	1.65546	-21	5.48085	-2	9.64162	-10		14_94378610_C_T	14_94378610_C_T (SERPINA1,ENSG00000256357,SERPINA2,ENSG00000305540,ENSG00000305557,SERPINA6,SERPINA11,SERPINA10,SERPINA9,SERPINA12)				no		FALSE		2	trans-MR, trans-coloc	no	no
SHBG	SHBG_EFO_0004340	UKBPPP_2023	continuous-23104-both_sexes-irnt	Body mass index (BMI)	Body mass index (BMI)	-0.0703035	0.00924365	2.83581e-14	-0.0606163	0.0467978	0.195223	-0.0584136	0.0150319	0.000101921	2.83581	-14	1.95223	-1	1.01921	-4		3_136181921_AAAAT_A	3_136181921_AAAAT_A (MSL2,RPL31P23,CRIPTOP6,PCCB,ENSG00000273455,DONSONP1,PPP2R3A,NDUFS6P1,RNU6-1284P,SDHBP1)				no		FALSE		2	trans-MR, trans-coloc	no	no
SHBG	SHBG_EFO_0004343	UKBPPP_2023	continuous-whr-both_sexes-irnt	waist-hip ratio	waist-hip ratio	-0.0405947	0.00410278	4.40166e-23	-0.0304338	0.00881274	0.000553586	-0.0359714	0.00597053	1.69295e-09	4.40166	-23	5.53586	-4	1.69295	-9	17_7714469_A_G	1_107053821_A_G	1_107053821_A_G (PRMT6,ENSG00000294279,ENSG00000302874,ENSG00000289612,NTNG1,LINC01661,MTCO1P14,MTATP6P14,ENSG00000270976,NDUFA4P1)	no			no	0.863856	FALSE	genetic_association	5	cis-MR, trans-MR, mixed-MR, cis-coloc, trans-coloc	no	no
SHBG	SHBG_EFO_0004514	UKBPPP_2023	continuous-3147-both_sexes-irnt, continuous-4120-both_sexes-irnt, continuous-4101-both_sexes-irnt	Heel quantitative ultrasound index (QUI), direct entry	Heel quantitative ultrasound index (QUI), direct entry	-0.067724	0.00737917	4.40335e-20	-0.0267355	0.0211844	0.206935	-0.0380736	0.0121532	0.00173141	4.40335	-20	2.06935	-1	1.73141	-3	17_8025854_G_C	14_94378610_C_T, 4_86975306_A_G	14_94378610_C_T (SERPINA1,ENSG00000256357,SERPINA2,ENSG00000305540,ENSG00000305557,SERPINA6,SERPINA11,SERPINA10,SERPINA9,SERPINA12), 4_86975306_A_G (ENSG00000300739,TECRP1,ENSG00000284968,AFF1,ARPC1AP4,C4orf36,ENSG00000250202,RPL6P13,SLC10A6,ENSG00000248196)				no	0.568591	TRUE	genetic_association	5	cis-MR, trans-MR, mixed-MR, cis-coloc, trans-coloc	no	no
SHBG	SHBG_EFO_0004528	UKBPPP_2023	continuous-30060-both_sexes-irnt, continuous-30020-both_sexes-irnt	Mean corpuscular haemoglobin concentration	Mean corpuscular haemoglobin concentration	0.0348306	0.0047066	1.35818e-13	0.0251883	0.0130207	0.0530545	0.0319808	0.00751562	2.08817e-05	1.35818	-13	5.30545	-2	2.08817	-5		2_27508073_T_C, 15_43735687_T_C	2_27508073_T_C (GCKR,FNDC4,ENSG00000306717,IFT172,SPATA31H1,RNU6-986P,ENSG00000235267,KRTCAP3,ZNF512,NRBP1), 15_43735687_T_C (RNU6-354P,CATSPER2P1,CATSPER2P1,PDIA3,STRCP1,STRCP1,RNU6-353P,ELL3,CKMT1A,PPIP5K1P1)				no		TRUE		3	trans-MR, mixed-MR, trans-coloc	no	no
SHBG	SHBG_EFO_0004530	UKBPPP_2023	biomarkers-30870-both_sexes-irnt	Triglycerides	Triglycerides	-0.203427	0.0146147	4.8316e-44	-0.425812	0.159004	0.00740647	-0.205969	0.021857	4.36504e-21	4.8316	-44	7.40647	-3	4.36504	-21	17_7864060_A_G	2_27508073_T_C	2_27508073_T_C (GCKR,FNDC4,ENSG00000306717,IFT172,SPATA31H1,RNU6-986P,ENSG00000235267,KRTCAP3,ZNF512,NRBP1)				no	0.882843	FALSE	genetic_association	5	cis-MR, trans-MR, mixed-MR, cis-coloc, trans-coloc	no	no
SHBG	SHBG_EFO_0004533	UKBPPP_2023	biomarkers-30610-both_sexes-irnt	Alkaline phosphatase	Alkaline phosphatase	0.0592546	0.00695977	1.68221e-17	0.114857	0.0730282	0.11577	0.0519332	0.0106215	1.01121e-06	1.68221	-17	1.1577	-1	1.01121	-6	17_8025854_G_C	2_27508073_T_C	2_27508073_T_C (GCKR,FNDC4,ENSG00000306717,IFT172,SPATA31H1,RNU6-986P,ENSG00000235267,KRTCAP3,ZNF512,NRBP1)				no		FALSE	literature	4	cis-MR, mixed-MR, cis-coloc, trans-coloc	no	no
SHBG	SHBG_EFO_0004570	UKBPPP_2023	biomarkers-30660-both_sexes-irnt, biomarkers-30840-both_sexes-irnt, continuous-IBil-both_sexes-irnt	Direct bilirubin	Direct bilirubin	0.0722431	0.00669532	3.83416e-27	0.0595755	0.0143228	3.18972e-05	0.0761227	0.00979013	7.51765e-15	3.83416	-27	3.18972	-5	7.51765	-15	17_7509719_A_G, 17_7714469_A_G, 17_7562418_G_C	1_109690361_A_G, 1_26958422_C_T	1_109690361_A_G (GSTM1,ENSG00000260246,GSTM5,GSTM2,ENSG00000310168,GSTM4,ENSG00000241720,RPL7P8,ENSG00000309177,GSTM3), 1_26958422_C_T (KDF1,ENSG00000297103,RPL12P13,RPL32P6,OSTCP2,TRNP1,NUDC,NR0B2,TENT5B,GPATCH3)	no			no	0.84676	TRUE	genetic_association	4	cis-MR, mixed-MR, cis-coloc, trans-coloc	no	no
SHBG	SHBG_EFO_0004574	UKBPPP_2023	biomarkers-30690-both_sexes-irnt	Cholesterol	Cholesterol	-0.0541229	0.0058345	1.7539e-20	-0.0350725	0.0346956	0.312082	-0.0417623	0.00826358	4.3315e-07	1.7539	-20	3.12082	-1	4.3315	-7		2_27508073_T_C	2_27508073_T_C (GCKR,FNDC4,ENSG00000306717,IFT172,SPATA31H1,RNU6-986P,ENSG00000235267,KRTCAP3,ZNF512,NRBP1)				no	0.601545	FALSE	genetic_association	3	cis-MR, mixed-MR, trans-coloc	no	no
SHBG	SHBG_EFO_0004611	UKBPPP_2023	continuous-LDLC-both_sexes-medadj_raw	LDL direct, adjusted by medication	LDL direct, adjusted by medication	-0.0629348	0.00549	2.01128e-30	-0.0448428	0.0408339	0.272128	-0.0624001	0.00793647	3.76703e-15	2.01128	-30	2.72128	-1	3.76703	-15	17_7465463_CA_C	2_27508073_T_C	2_27508073_T_C (GCKR,FNDC4,ENSG00000306717,IFT172,SPATA31H1,RNU6-986P,ENSG00000235267,KRTCAP3,ZNF512,NRBP1)				no	0.758927	FALSE	genetic_association	4	cis-MR, mixed-MR, cis-coloc, trans-coloc	no	no
SHBG	SHBG_EFO_0004612	UKBPPP_2023	biomarkers-30760-both_sexes-irnt	HDL cholesterol	HDL cholesterol	0.102505	0.00723171	1.32054e-45	0.0773109	0.0356366	0.0300504	0.0555779	0.0115023	1.35247e-06	1.32054	-45	3.00504	-2	1.35247	-6	17_7360957_C_T	1_109690361_A_G	1_109690361_A_G (GSTM1,ENSG00000260246,GSTM5,GSTM2,ENSG00000310168,GSTM4,ENSG00000241720,RPL7P8,ENSG00000309177,GSTM3)				no	0.288384	FALSE	genetic_association	5	cis-MR, trans-MR, mixed-MR, cis-coloc, trans-coloc	no	no
SHBG	SHBG_EFO_0004614	UKBPPP_2023	biomarkers-30630-both_sexes-irnt	Apolipoprotein A	Apolipoprotein A	0.143804	0.0129528	1.22401e-28	0.139585	0.10624	0.188894	0.133661	0.018235	2.3036e-13	1.22401	-28	1.88894	-1	2.3036	-13		2_27508073_T_C	2_27508073_T_C (GCKR,FNDC4,ENSG00000306717,IFT172,SPATA31H1,RNU6-986P,ENSG00000235267,KRTCAP3,ZNF512,NRBP1)				no	0.0507295	FALSE	genetic_association	3	trans-MR, mixed-MR, trans-coloc	no	no
SHBG	SHBG_EFO_0004615	UKBPPP_2023	biomarkers-30640-both_sexes-irnt	Apolipoprotein B	Apolipoprotein B	-0.0652005	0.0061613	3.60171e-26	-0.0605305	0.0383504	0.114484	-0.0692128	0.00901764	1.65071e-14	3.60171	-26	1.14484	-1	1.65071	-14	17_7775705_G_A	2_27508073_T_C	2_27508073_T_C (GCKR,FNDC4,ENSG00000306717,IFT172,SPATA31H1,RNU6-986P,ENSG00000235267,KRTCAP3,ZNF512,NRBP1)				no	0.543014	FALSE	genetic_association	4	cis-MR, mixed-MR, cis-coloc, trans-coloc	no	no
SHBG	SHBG_EFO_0004627	UKBPPP_2023	biomarkers-30770-both_sexes-irnt	IGF-1	IGF-1	0.070374	0.00606965	4.39914e-31	0.122357	0.0523568	0.0194397	0.0659405	0.00922218	8.6644e-13	4.39914	-31	1.94397	-2	8.6644	-13	17_8025854_G_C	2_27508073_T_C	2_27508073_T_C (GCKR,FNDC4,ENSG00000306717,IFT172,SPATA31H1,RNU6-986P,ENSG00000235267,KRTCAP3,ZNF512,NRBP1)				no	0.538486	FALSE	genetic_association	4	cis-MR, mixed-MR, cis-coloc, trans-coloc	no	no
SHBG	SHBG_EFO_0004697	UKBPPP_2023	biomarkers-30800-both_sexes-irnt	Oestradiol	Oestradiol	0.117679	0.00909041	2.49414e-38	0.141629	0.015253	0	0.125002	0.0142805	2.07093e-18	2.49414	-38	1.61168	-20	2.07093	-18	17_7714469_A_G		17_49368388_TGATA_T (ZNF652-AS1,ZNF652,ENSG00000300094,ENSG00000307492,ENSG00000186244,ENSG00000306683,ENSG00000250186,PHB1,Y_RNA,EIF4EP2)				no	0.867293	FALSE	genetic_association	4	cis-MR, trans-MR, mixed-MR, cis-coloc	no	no
SHBG	SHBG_EFO_0004908	UKBPPP_2023	biomarkers-30850-both_sexes-irnt	Testosterone	Testosterone	0.238039	0.00460136	0	0.268267	0.0151162	0	0.252187	0.00761485	1.64896e-240	1.12894	-583	1.81823	-70	1.64896	-240	17_7509719_A_G	2_27508073_T_C	2_27508073_T_C (GCKR,FNDC4,ENSG00000306717,IFT172,SPATA31H1,RNU6-986P,ENSG00000235267,KRTCAP3,ZNF512,NRBP1)				no	0.954688	FALSE	genetic_association	5	cis-MR, trans-MR, mixed-MR, cis-coloc, trans-coloc	no	no
SHBG	SHBG_EFO_0004995	UKBPPP_2023	continuous-23121-both_sexes-irnt, continuous-23122-both_sexes-irnt, continuous-23129-both_sexes-irnt, continuous-23125-both_sexes-irnt, continuous-23114-both_sexes-irnt, continuous-23113-both_sexes-irnt, continuous-23118-both_sexes-irnt	Arm fat-free mass (right)	Arm fat-free mass (right)	-0.0489537	0.00420213	2.30187e-31	-0.00661668	0.0163703	0.686075	-0.0348963	0.00685362	3.54933e-07	2.30187	-31	6.86075	-1	3.54933	-7		2_27508073_T_C	2_27508073_T_C (GCKR,FNDC4,ENSG00000306717,IFT172,SPATA31H1,RNU6-986P,ENSG00000235267,KRTCAP3,ZNF512,NRBP1)				no	0.0361003	TRUE	genetic_association	4	cis-MR, trans-MR, mixed-MR, trans-coloc	no	no
SHBG	SHBG_EFO_0005091	UKBPPP_2023	continuous-30130-both_sexes-irnt	Monocyte count	Monocyte count	-0.0403327	0.00537402	6.13658e-14	-0.0431074	0.0286272	0.132114	-0.0479388	0.0084221	1.25544e-08	6.13658	-14	1.32114	-1	1.25544	-8	17_7714469_A_G	1_109690361_A_G	1_109690361_A_G (GSTM1,ENSG00000260246,GSTM5,GSTM2,ENSG00000310168,GSTM4,ENSG00000241720,RPL7P8,ENSG00000309177,GSTM3)				no	0.0526568	FALSE	genetic_association	4	cis-MR, mixed-MR, cis-coloc, trans-coloc	no	no
SHBG	SHBG_EFO_0005208	UKBPPP_2023	continuous-eGFRcys-both_sexes-irnt	Estimated glomerular filtration rate, serum creatinine + cystain C	Estimated glomerular filtration rate, serum creatinine + cystain C	-0.049725	0.00696713	9.53335e-13	-0.0949631	0.0480766	0.0482403	-0.0402795	0.010681	0.00016252	9.53335	-13	4.82403	-2	1.6252	-4		2_27508073_T_C	2_27508073_T_C (GCKR,FNDC4,ENSG00000306717,IFT172,SPATA31H1,RNU6-986P,ENSG00000235267,KRTCAP3,ZNF512,NRBP1)				no		FALSE		2	trans-MR, trans-coloc	no	no
SHBG	SHBG_EFO_0005409	UKBPPP_2023	continuous-23126-both_sexes-irnt	Arm predicted mass (left)	Arm predicted mass (left)	-0.0458595	0.00432101	2.58893e-26	-0.00771512	0.0159155	0.627851	-0.0401621	0.00665388	1.58088e-09	2.58893	-26	6.27851	-1	1.58088	-9		2_27508073_T_C	2_27508073_T_C (GCKR,FNDC4,ENSG00000306717,IFT172,SPATA31H1,RNU6-986P,ENSG00000235267,KRTCAP3,ZNF512,NRBP1)				no		FALSE		4	cis-MR, trans-MR, mixed-MR, trans-coloc	no	no
SHBG	SHBG_EFO_0005763	UKBPPP_2023	continuous-PP-both_sexes-auto_medadj_raw, continuous-PP-both_sexes-combined_raw, continuous-PP-both_sexes-auto_raw	Pulse pressure, automated reading, adjusted by medication	Pulse pressure, automated reading, adjusted by medication	0.661188	0.0888649	1.00407e-13	0.332446	0.272543	0.222544	0.653205	0.141216	3.73543e-06	1.00407	-13	2.22544	-1	3.73543	-6				no			no	0.227923	TRUE	genetic_association	1	cis-MR	no	no
SHBG	SHBG_EFO_0006335	UKBPPP_2023	continuous-SBP-both_sexes-combined_medadj_raw, continuous-SBP-both_sexes-combined_medadj_irnt, continuous-SBP-both_sexes-auto_medadj_irnt, continuous-SBP-both_sexes-auto_medadj_raw, continuous-SBP-both_sexes-combined_irnt, continuous-SBP-both_sexes-combined_raw	Systolic blood pressure, combined automated + manual reading, adjusted by medication	Systolic blood pressure, combined automated + manual reading, adjusted by medication	1.23305	0.132351	1.20211e-20	0.794072	0.434538	0.0676401	1.14337	0.21796	1.55632e-07	1.20211	-20	6.76401	-2	1.55632	-7	17_8025854_G_C, 17_7465463_CA_C, 17_7509719_A_G	14_94378610_C_T	14_94378610_C_T (SERPINA1,ENSG00000256357,SERPINA2,ENSG00000305540,ENSG00000305557,SERPINA6,SERPINA11,SERPINA10,SERPINA9,SERPINA12)	no			no		TRUE		4	cis-MR, trans-MR, cis-coloc, trans-coloc	no	no
SHBG	SHBG_EFO_0006336	UKBPPP_2023	continuous-DBP-both_sexes-combined_medadj_raw, continuous-DBP-both_sexes-combined_medadj_irnt, continuous-DBP-both_sexes-auto_medadj_raw	Diastolic blood pressure, combined automated + manual reading, adjusted by medication	Diastolic blood pressure, combined automated + manual reading, adjusted by medication	0.567696	0.0746394	2.83062e-14	0.459708	0.263009	0.0804851	0.58108	0.112807	2.58962e-07	2.83062	-14	8.04851	-2	2.58962	-7	17_8025854_G_C			no			no		TRUE		2	cis-MR, cis-coloc	no	no
SHBG	SHBG_EFO_0006340	UKBPPP_2023	continuous-MAP-both_sexes-combined_medadj_raw, continuous-MAP-both_sexes-combined_medadj_irnt, continuous-MAP-both_sexes-auto_medadj_irnt, continuous-MAP-both_sexes-auto_irnt, continuous-MAP-both_sexes-auto_raw	Mean arterial pressure, combined automated + manual reading, adjusted by medication	Mean arterial pressure, combined automated + manual reading, adjusted by medication	0.835164	0.0903799	2.45131e-20	0.578355	0.305361	0.0582247	0.797713	0.139478	1.06966e-08	2.45131	-20	5.82247	-2	1.06966	-8	17_8025854_G_C	14_94378610_C_T	14_94378610_C_T (SERPINA1,ENSG00000256357,SERPINA2,ENSG00000305540,ENSG00000305557,SERPINA6,SERPINA11,SERPINA10,SERPINA9,SERPINA12)	no			no		TRUE		4	cis-MR, trans-MR, cis-coloc, trans-coloc	no	no
SHBG	SHBG_EFO_0006941	UKBPPP_2023	continuous-47-both_sexes-irnt	Hand grip strength (right)	Hand grip strength (right)	-0.0305903	0.00466718	5.58922e-11	-0.00535968	0.00998826	0.591545	-0.0229356	0.0074791	0.00216488	5.58922	-11	5.91545	-1	2.16488	-3	17_7360957_C_T			no			no		FALSE		2	cis-MR, cis-coloc	no	no
SHBG	SHBG_EFO_0007010	UKBPPP_2023	categorical-20003-both_sexes-1141194794	Treatment/medication code	drug use measurement	0.144496	0.0211227	7.87631e-12	0.0373635	0.0517583	0.470366	0.119406	0.035509	0.000771848	7.87631	-12	4.70366	-1	7.71848	-4		10_63714202_GTTTTTTTTTTTT_G	10_63714202_GTTTTTTTTTTTT_G (ENSG00000307127,ENSG00000270352,MRPL35P2,ENSG00000286373,ENSG00000307521,ENSG00000228566,ENSG00000299544,RPL7AP50,REEP3,ENSG00000224412)				no		FALSE		2	mixed-MR, trans-coloc	no	no
SHBG	SHBG_EFO_0007777	UKBPPP_2023	continuous-23105-both_sexes-irnt	Basal metabolic rate	Basal metabolic rate	-0.036173	0.00451309	1.10026e-15	0.00455718	0.0175585	0.795217	-0.0228569	0.00785937	0.00363475	1.10026	-15	7.95217	-1	3.63475	-3		2_27508073_T_C	2_27508073_T_C (GCKR,FNDC4,ENSG00000306717,IFT172,SPATA31H1,RNU6-986P,ENSG00000235267,KRTCAP3,ZNF512,NRBP1)				no		FALSE		3	cis-MR, mixed-MR, trans-coloc	no	no
SHBG	SHBG_EFO_0007800	UKBPPP_2023	continuous-23123-both_sexes-irnt, continuous-23119-both_sexes-irnt, continuous-23099-both_sexes-irnt	Arm fat percentage (left)	Arm fat percentage (left)	0.0323045	0.00401834	9.03692e-16	0.0180045	0.00868302	0.0381227	0.0319609	0.00542224	3.76006e-09	9.03692	-16	3.81227	-2	3.76006	-9	17_7360957_C_T	1_107053821_A_G	1_107053821_A_G (PRMT6,ENSG00000294279,ENSG00000302874,ENSG00000289612,NTNG1,LINC01661,MTCO1P14,MTATP6P14,ENSG00000270976,NDUFA4P1)	no			no	0.83312	TRUE	genetic_association	4	cis-MR, mixed-MR, cis-coloc, trans-coloc	no	no
SHBG	SHBG_EFO_0007984	UKBPPP_2023	continuous-30110-both_sexes-irnt	Platelet distribution width	Platelet distribution width	0.0618188	0.00799751	1.0776e-14	0.0143866	0.0256472	0.574838	0.0596066	0.0111372	8.69682e-08	1.0776	-14	5.74838	-1	8.69682	-8				no			no		FALSE		1	cis-MR	no	no
SHBG	SHBG_EFO_0007985	UKBPPP_2023	continuous-30090-both_sexes-irnt	Platelet crit	Platelet crit	-0.0861127	0.0068499	3.03394e-36	-0.0695907	0.0410336	0.0898961	-0.0739431	0.0115714	1.6573e-10	3.03394	-36	8.98961	-2	1.6573	-10	17_7330793_C_G	2_27508073_T_C	2_27508073_T_C (GCKR,FNDC4,ENSG00000306717,IFT172,SPATA31H1,RNU6-986P,ENSG00000235267,KRTCAP3,ZNF512,NRBP1)				no	0.689755	FALSE	genetic_association	4	cis-MR, mixed-MR, cis-coloc, trans-coloc	no	no
SHBG	SHBG_EFO_0009253	UKBPPP_2023	continuous-30280-both_sexes-irnt	Immature reticulocyte fraction	Immature reticulocyte fraction	-0.0673042	0.00956162	1.93625e-12	-0.100123	0.0429499	0.0197452	-0.0698446	0.0143667	1.16462e-06	1.93625	-12	1.97452	-2	1.16462	-6		14_94378610_C_T	14_94378610_C_T (SERPINA1,ENSG00000256357,SERPINA2,ENSG00000305540,ENSG00000305557,SERPINA6,SERPINA11,SERPINA10,SERPINA9,SERPINA12)				no		FALSE		2	trans-MR, trans-coloc	no	no
SHBG	SHBG_EFO_0009270	UKBPPP_2023	continuous-3148-both_sexes-irnt, continuous-4124-both_sexes-irnt	Heel bone mineral density (BMD)	Heel bone mineral density (BMD)	-0.0929586	0.00945574	8.28628e-23	-0.0284394	0.021586	0.187674	-0.0388345	0.012351	0.00166523	8.28628	-23	1.87674	-1	1.66523	-3		14_94378610_C_T, 4_86975306_A_G	14_94378610_C_T (SERPINA1,ENSG00000256357,SERPINA2,ENSG00000305540,ENSG00000305557,SERPINA6,SERPINA11,SERPINA10,SERPINA9,SERPINA12), 4_86975306_A_G (ENSG00000300739,TECRP1,ENSG00000284968,AFF1,ARPC1AP4,C4orf36,ENSG00000250202,RPL6P13,SLC10A6,ENSG00000248196)				no	0.784958	TRUE	genetic_association	3	trans-MR, mixed-MR, trans-coloc	no	no
SHBG	SHBG_EFO_0009749	UKBPPP_2023	continuous-2139-both_sexes-irnt	Age first had sexual intercourse	Age first had sexual intercourse	0.0324663	0.00520428	4.42089e-10	0.0375324	0.0132342	0.00456788	0.038921	0.00950573	4.2313e-05	4.42089	-10	4.56788	-3	4.2313	-5		14_94378610_C_T	14_94378610_C_T (SERPINA1,ENSG00000256357,SERPINA2,ENSG00000305540,ENSG00000305557,SERPINA6,SERPINA11,SERPINA10,SERPINA9,SERPINA12)				no		FALSE		2	mixed-MR, trans-coloc	no	no
SHBG	SHBG_EFO_0011011	UKBPPP_2023	continuous-20015-both_sexes-irnt	Sitting height	Sitting height	0.0602427	0.00966105	4.49994e-10	0.104754	0.0738258	0.155918	0.0656132	0.0136064	1.41963e-06	4.49994	-10	1.55918	-1	1.41963	-6		2_27508073_T_C	2_27508073_T_C (GCKR,FNDC4,ENSG00000306717,IFT172,SPATA31H1,RNU6-986P,ENSG00000235267,KRTCAP3,ZNF512,NRBP1)				no		FALSE		2	trans-MR, trans-coloc	no	no
SHBG	SHBG_Haematocrit percentage	UKBPPP_2023	continuous-30030-both_sexes-irnt	Haematocrit percentage	Haematocrit percentage	-0.0552019	0.00811624	1.03599e-11	0.0279634	0.0587948	0.634353	-0.0354876	0.0139627	0.0110345	1.03599	-11	6.34353	-1	1.10345	-2		2_27508073_T_C	2_27508073_T_C (GCKR,FNDC4,ENSG00000306717,IFT172,SPATA31H1,RNU6-986P,ENSG00000235267,KRTCAP3,ZNF512,NRBP1)				no		FALSE		2	trans-MR, trans-coloc	no	no
SHBG	SHBG_Height, inverse-rank normalized	UKBPPP_2023	HEIGHT_IRN	Height, inverse-rank normalized	Height, inverse-rank normalized	0.0307237	0.00399703	1.51042e-14	0.0331688	0.0205022	0.105702	0.0316955	0.00616889	2.77739e-07	1.51042	-14	1.05702	-1	2.77739	-7		14_94378610_C_T	14_94378610_C_T (SERPINA1,ENSG00000256357,SERPINA2,ENSG00000305540,ENSG00000305557,SERPINA6,SERPINA11,SERPINA10,SERPINA9,SERPINA12)				no		FALSE		3	cis-MR, mixed-MR, trans-coloc	no	no
SHBG	SHBG_High light scatter reticulocyte count	UKBPPP_2023	continuous-30300-both_sexes-irnt	High light scatter reticulocyte count	High light scatter reticulocyte count	-0.0956982	0.0102305	8.42462e-21	-0.159929	0.0593338	0.00703027	-0.123071	0.0159283	1.10493e-14	8.42462	-21	7.03027	-3	1.10493	-14		1_109690361_A_G	1_109690361_A_G (GSTM1,ENSG00000260246,GSTM5,GSTM2,ENSG00000310168,GSTM4,ENSG00000241720,RPL7P8,ENSG00000309177,GSTM3)				no		FALSE		2	trans-MR, trans-coloc	no	no
SHBG	SHBG_Hypertension, essential	UKBPPP_2023	I9_HYPTENSESS	Hypertension, essential	Hypertension, essential	0.108886	0.0145785	8.08452e-14	0.0205988	0.0432378	0.633784	0.0999394	0.021725	4.22098e-06	8.08452	-14	6.33784	-1	4.22098	-6	17_8025854_G_C	15_96171517_T_G	15_96171517_T_G (ENSG00000277135,ENSG00000280048,ENSG00000278146,LINC02157,ENSG00000259702,ENSG00000280291,NR2F2-AS1,NR2F2,MIR1469,ENSG00000275322)				no		FALSE		4	cis-MR, mixed-MR, cis-coloc, trans-coloc	no	no
SHBG	SHBG_Impedance of arm (left)	UKBPPP_2023	continuous-23110-both_sexes-irnt	Impedance of arm (left)	Impedance of arm (left)	0.0638067	0.0051789	7.02394e-35	0.0466213	0.0190398	0.0143403	0.0553523	0.00781023	1.36896e-12	7.02394	-35	1.43403	-2	1.36896	-12		2_27508073_T_C	2_27508073_T_C (GCKR,FNDC4,ENSG00000306717,IFT172,SPATA31H1,RNU6-986P,ENSG00000235267,KRTCAP3,ZNF512,NRBP1)				no		FALSE		2	mixed-MR, trans-coloc	no	no
SHBG	SHBG_Impedance of leg (left)	UKBPPP_2023	continuous-23108-both_sexes-irnt	Impedance of leg (left)	Impedance of leg (left)	0.0618696	0.00965869	1.49789e-10	0.0522062	0.0571218	0.360745	0.0608769	0.0164918	0.000223072	1.49789	-10	3.60745	-1	2.23072	-4		2_27508073_T_C	2_27508073_T_C (GCKR,FNDC4,ENSG00000306717,IFT172,SPATA31H1,RNU6-986P,ENSG00000235267,KRTCAP3,ZNF512,NRBP1)				no		FALSE		3	trans-MR, mixed-MR, trans-coloc	no	no
SHBG	SHBG_Impedance of leg (right)	UKBPPP_2023	continuous-23107-both_sexes-irnt	Impedance of leg (right)	Impedance of leg (right)	0.0643178	0.00939548	7.61541e-12	0.0510122	0.055041	0.354029	0.0639029	0.0161839	7.86256e-05	7.61541	-12	3.54029	-1	7.86256	-5		2_27508073_T_C	2_27508073_T_C (GCKR,FNDC4,ENSG00000306717,IFT172,SPATA31H1,RNU6-986P,ENSG00000235267,KRTCAP3,ZNF512,NRBP1)				no		FALSE		3	trans-MR, mixed-MR, trans-coloc	no	no
SHBG	SHBG_Impedance of whole body	UKBPPP_2023	continuous-23106-both_sexes-irnt	Impedance of whole body	Impedance of whole body	0.0603971	0.00570211	3.24338e-26	0.0298126	0.0207438	0.150666	0.0582298	0.00838907	3.88922e-12	3.24338	-26	1.50666	-1	3.88922	-12		2_27508073_T_C	2_27508073_T_C (GCKR,FNDC4,ENSG00000306717,IFT172,SPATA31H1,RNU6-986P,ENSG00000235267,KRTCAP3,ZNF512,NRBP1)				no		FALSE		2	mixed-MR, trans-coloc	no	no
SHBG	SHBG_MONDO_0005148	UKBPPP_2023	phecode-250.2-both_sexes	Type 2 diabetes	Type 2 diabetes	-0.223656	0.0366603	1.05552e-09	-0.0864793	0.142124	0.54287	-0.1565	0.0569007	0.00595211	1.05552	-9	5.4287	-1	5.95211	-3		2_27508073_T_C	2_27508073_T_C (GCKR,FNDC4,ENSG00000306717,IFT172,SPATA31H1,RNU6-986P,ENSG00000235267,KRTCAP3,ZNF512,NRBP1)				no	0.706107	FALSE	literature, genetic_association	2	trans-MR, trans-coloc	no	no
SHBG	SHBG_Operation code	UKBPPP_2023	categorical-20004-both_sexes-1479, categorical-20004-both_sexes-1318, categorical-20004-both_sexes-1477	Operation code	Operation code	0.174539	0.0247921	1.92069e-12	0.0930638	0.057051	0.10284	0.179025	0.0403726	9.23641e-06	1.92069	-12	1.0284	-1	9.23641	-6	17_7509719_A_G	4_86975306_A_G, 14_94378610_C_T	4_86975306_A_G (ENSG00000300739,TECRP1,ENSG00000284968,AFF1,ARPC1AP4,C4orf36,ENSG00000250202,RPL6P13,SLC10A6,ENSG00000248196), 14_94378610_C_T (SERPINA1,ENSG00000256357,SERPINA2,ENSG00000305540,ENSG00000305557,SERPINA6,SERPINA11,SERPINA10,SERPINA9,SERPINA12)				no		TRUE		4	cis-MR, mixed-MR, cis-coloc, trans-coloc	no	no
SHBG	SHBG_Operative procedures - main OPCS4	UKBPPP_2023	categorical-41200-both_sexes-W381	Operative procedures - main OPCS4	Operative procedures - main OPCS4	0.262756	0.0409237	1.35709e-10	0.354482	0.0804543	1.05298e-05	0.302079	0.0631479	1.72117e-06	1.35709	-10	1.05298	-5	1.72117	-6			14_94378610_C_T (SERPINA1,ENSG00000256357,SERPINA2,ENSG00000305540,ENSG00000305557,SERPINA6,SERPINA11,SERPINA10,SERPINA9,SERPINA12)				no		FALSE		1	mixed-MR	no	no
SHBG	SHBG_Seated height	UKBPPP_2023	continuous-51-both_sexes-irnt	Seated height	Seated height	0.0592849	0.00885719	2.18011e-11	0.085872	0.0579285	0.138239	0.0538364	0.0128066	2.62473e-05	2.18011	-11	1.38239	-1	2.62473	-5		2_27508073_T_C	2_27508073_T_C (GCKR,FNDC4,ENSG00000306717,IFT172,SPATA31H1,RNU6-986P,ENSG00000235267,KRTCAP3,ZNF512,NRBP1)				no		FALSE		2	trans-MR, trans-coloc	no	no
SHBG	SHBG_Whole body fat-free mass	UKBPPP_2023	continuous-23101-both_sexes-irnt	Whole body fat-free mass	Whole body fat-free mass	-0.0442123	0.00443278	1.98204e-23	-0.000798181	0.017866	0.964366	-0.0155761	0.00805048	0.0530143	1.98204	-23	9.64366	-1	5.30143	-2		2_27508073_T_C	2_27508073_T_C (GCKR,FNDC4,ENSG00000306717,IFT172,SPATA31H1,RNU6-986P,ENSG00000235267,KRTCAP3,ZNF512,NRBP1)				no		FALSE		3	cis-MR, mixed-MR, trans-coloc	no	no
SHC1	SHC1_D006402	SUN_2018	GCST004609, GCST004608, NEALE2_30190_raw	Monocyte percentage of white cells	Hematologic Diseases	-0.131598	0.00952247	1.93693e-43	-0.136133	0.0293025	3.38801e-06	-0.132319	0.00908448	4.66477e-48	1.9369	-43	3.388	-6	4.6648	-48							no		TRUE		1	trans-MR	no	no
SHC1	SHC1_D008232	SUN_2018	GCST90002340, GCST004625, NEALE2_30130_raw	Monocyte count	Lymphoproliferative Disorders	-0.105914	0.00548337	3.97271e-83	-0.119897	0.0168968	1.28564e-12	-0.103094	0.00598567	1.76928e-66	3.9727	-83	1.2856	-12	1.7693	-66							no		TRUE		1	trans-MR	no	no
SHH	SHH_EFO_0009682	UKBPPP_2023	icd10-O32-both_sexes	O32 Maternal care for known or suspected malpresentation of foetus	O32 Maternal care for known or suspected malpresentation of foetus	2.65626	0.37878	2.33812e-12	-1.98768	2.39441	0.406465	2.51358	0.491588	3.16776e-07	2.33812	-12	4.06465	-1	3.16776	-7	7_155965936_C_T			no			no		FALSE	literature	3	cis-MR, mixed-MR, cis-coloc	no	yes
SHISA5	SHISA5_Corneal resistance factor (left)	UKBPPP_2023	continuous-5265-both_sexes-irnt	Corneal resistance factor (left)	Corneal resistance factor (left)	0.119482	0.0164605	3.90772e-13	0.0994153	0.0366449	0.006669	0.112416	0.0240878	3.05714e-06	3.90772	-13	6.669	-3	3.05714	-6			3_46442469_C_T (ENSG00000296625,LINC02009,LTF,CCRL2,CCR5AS,ENSG00000296730,RTP3,CCR5,CCR2,LRRC2-AS1)				no		FALSE		1	mixed-MR	no	no
SHISA5	SHISA5_Corneal resistance factor (right)	UKBPPP_2023	continuous-5257-both_sexes-irnt	Corneal resistance factor (right)	Corneal resistance factor (right)	0.104517	0.0155847	1.99509e-11	0.0884431	0.0299816	0.00317861	0.109422	0.0229751	1.91086e-06	1.99509	-11	3.17861	-3	1.91086	-6			4_76451770_T_C (ENSG00000302014,SHROOM3,ENSG00000302027,CCDC158,ENSG00000199857,RPL36AP18,ENSG00000249278,RNU6-145P,RNU6-1000P,SNX5P1)				no		FALSE		1	mixed-MR	no	no
SHISA5	SHISA5_D000740	UKBPPP_2023	GCST90002369, GCST90002404, GCST90025988	Red cell distribution width	Anemia	0.0836887	0.00781212	8.87624e-27	0.127429	0.0267662	1.92821e-06	0.0760941	0.0115296	4.11492e-11	8.87624	-27	1.92821	-6	4.11492	-11		3_47495489_G_A, 7_151716108_T_C	3_47495489_G_A (BOLA2P2,ENSG00000293229,ELP6,ENSG00000301360,SCAP,SPMIP3P1,ENSG00000308982,ENSG00000304508,RN7SL870P,CSPG5), 7_151716108_T_C (ENSG00000290095,ENSG00000299629,ENSG00000299609,PRKAG2-AS2,PRKAG2,PRKAG2-AS1,ENSG00000302251,ENSG00000305197,RNU6-604P,RHEB)				no		TRUE		3	trans-MR, mixed-MR, trans-coloc	no	no
SHISA5	SHISA5_D001791	UKBPPP_2023	GCST90002395, GCST90002346	Mean platelet volume	Blood Platelet Disorders	0.0568487	0.00674781	3.61494e-17	0.0726385	0.0149404	1.16278e-06	0.0499635	0.00973195	2.83692e-07	3.61494	-17	1.16278	-6	2.83692	-7							no		TRUE		2	trans-MR, mixed-MR	no	no
SHISA5	SHISA5_D004802	UKBPPP_2023	GCST90002381, GCST90002298	Eosinophil counts	Eosinophilia	0.0780066	0.00997465	5.26225e-15	-0.0195847	0.133641	0.883489	0.0603413	0.0137877	1.20621e-05	5.26225	-15	8.83489	-1	1.20621	-5		12_111494996_C_T	12_111494996_C_T (U7,IFITM3P5,SH2B3,ENSG00000299832,ENSG00000294281,ATXN2-AS,ATXN2,HSPA8P14,PHETA1,LINC02356)				no	0.369816	TRUE	genetic_association	3	trans-MR, mixed-MR, trans-coloc	no	no
SHISA5	SHISA5_D005919	UKBPPP_2023	GCST003372, GCST003375	Glomerular filtration rate (creatinine)	Glomerular Filtration Rate	-0.211824	0.0196317	3.84282e-27	0.0361439	0.0270442	0.181394	-0.0268853	0.0129832	0.0383806	3.84282	-27	1.81394	-1	3.83806	-2		7_1245559_A_T, 12_111494996_C_T	7_1245559_A_T (UNCX,ENSG00000233082,ENSG00000300224,ENSG00000301288,ENSG00000306309,ENSG00000301300,ENSG00000307981,ENSG00000301874,ZFAND2A-DT,ZFAND2A), 12_111494996_C_T (U7,IFITM3P5,SH2B3,ENSG00000299832,ENSG00000294281,ATXN2-AS,ATXN2,HSPA8P14,PHETA1,LINC02356)				no		TRUE		3	trans-MR, mixed-MR, trans-coloc	no	no
SHISA5	SHISA5_D007970	UKBPPP_2023	GCST90002407, GCST90002374, GCST004610	White blood cell count	Leukopenia	0.0676196	0.00723713	9.32639e-21	0.0293628	0.0584849	0.615626	0.0646179	0.0114083	1.47803e-08	9.32639	-21	6.15626	-1	1.47803	-8		12_111494996_C_T	12_111494996_C_T (U7,IFITM3P5,SH2B3,ENSG00000299832,ENSG00000294281,ATXN2-AS,ATXN2,HSPA8P14,PHETA1,LINC02356)				no		TRUE		3	trans-MR, mixed-MR, trans-coloc	no	no
SHISA5	SHISA5_D008136	UKBPPP_2023	GCST006700, GCST006697, GCST006702	Parental longevity (father's age at death)	Longevity	-0.075088	0.0114434	5.31973e-11	-0.0326786	0.0267118	0.221187	-0.056716	0.0169309	0.000808549	5.31973	-11	2.21187	-1	8.08549	-4		12_111494996_C_T	12_111494996_C_T (U7,IFITM3P5,SH2B3,ENSG00000299832,ENSG00000294281,ATXN2-AS,ATXN2,HSPA8P14,PHETA1,LINC02356)				no		TRUE		2	mixed-MR, trans-coloc	no	no
SHISA5	SHISA5_D008218	UKBPPP_2023	GCST90002388, GCST90002316, GCST004627	Lymphocyte count	Lymphocytosis	0.0742946	0.00749947	3.89513e-23	0.0540946	0.0788266	0.492557	0.0805084	0.0129047	4.41274e-10	3.89513	-23	4.92557	-1	4.41274	-10		12_111494996_C_T	12_111494996_C_T (U7,IFITM3P5,SH2B3,ENSG00000299832,ENSG00000294281,ATXN2-AS,ATXN2,HSPA8P14,PHETA1,LINC02356)				no	0.106678	TRUE	genetic_association	4	cis-MR, trans-MR, mixed-MR, trans-coloc	no	no
SHISA5	SHISA5_D009503	UKBPPP_2023	GCST90002398, GCST90002351	Neutrophil count	Neutropenia	0.0657963	0.00769957	1.28035e-17	0.0178292	0.0313977	0.570137	0.0479361	0.0119528	6.06042e-05	1.28035	-17	5.70137	-1	6.06042	-5		12_111494996_C_T	12_111494996_C_T (U7,IFITM3P5,SH2B3,ENSG00000299832,ENSG00000294281,ATXN2-AS,ATXN2,HSPA8P14,PHETA1,LINC02356)				no	0.541225	TRUE	genetic_association	3	trans-MR, mixed-MR, trans-coloc	no	no
SHISA5	SHISA5_D014807	UKBPPP_2023	GCST90000618, GCST90000616, GCST90000617, GCST90000615	Serum 25-Hydroxyvitamin D levels	Vitamin D	0.111994	0.0154599	4.35258e-13	0.0588679	0.195588	0.76343	0.109765	0.0238866	4.32244e-06	4.35258	-13	7.6343	-1	4.32244	-6		20_54098167_A_G	20_54098167_A_G (BCAS1,MIR4756,ENSG00000286587,CYP24A1,ENSG00000310298,PFDN4,ENSG00000286229,ENSG00000308538,ENSG00000236352,SUMO1P1)				no		TRUE		3	trans-MR, mixed-MR, trans-coloc	no	no
SHISA5	SHISA5_D015519	UKBPPP_2023	GCST006979	Heel bone mineral density	Bone Density	0.0656749	0.00991934	3.57036e-11	0.0432799	0.0396002	0.274429	0.0540979	0.0141935	0.000138153	3.57036	-11	2.74429	-1	1.38153	-4		7_128935743_TCTTAGCTATTGCTC_T	7_128935743_TCTTAGCTATTGCTC_T (IRF5,ENSG00000275106,ENSG00000224163,KCP,RN7SL306P,SPMIP1,ATP6V1F,FLNC-AS1,ODCP,FLNC)				no	0.0976621	FALSE	genetic_association	2	trans-MR, trans-coloc	no	no
SHISA5	SHISA5_D045262	UKBPPP_2023	GCST004628, GCST90002405, GCST004612, GCST90002406, GCST004611	Immature fraction of reticulocytes	Reticulocytosis	0.15207	0.0150663	5.90781e-24	0.0696494	0.0702295	0.321324	0.133173	0.023181	9.19638e-09	5.90781	-24	3.21324	-1	9.19638	-9		12_111494996_C_T	12_111494996_C_T (U7,IFITM3P5,SH2B3,ENSG00000299832,ENSG00000294281,ATXN2-AS,ATXN2,HSPA8P14,PHETA1,LINC02356)				no	0.089348	TRUE	genetic_association	4	cis-MR, trans-MR, mixed-MR, trans-coloc	no	no
SHISA5	SHISA5_Diabetes, insulin treatment (Kela reimbursement) (more control exclusions)	UKBPPP_2023	KELA_DIAB_INSUL_EXMORE	Diabetes, insulin treatment (Kela reimbursement) (more control exclusions)	Diabetes, insulin treatment (Kela reimbursement) (more control exclusions)	0.170224	0.0272924	4.4588e-10	0.230127	0.0780665	0.00320011	0.192398	0.0391066	8.66153e-07	4.4588	-10	3.20011	-3	8.66153	-7		12_111494996_C_T	12_111494996_C_T (U7,IFITM3P5,SH2B3,ENSG00000299832,ENSG00000294281,ATXN2-AS,ATXN2,HSPA8P14,PHETA1,LINC02356)				no		FALSE		2	mixed-MR, trans-coloc	no	no
SHISA5	SHISA5_EFO_0002506	UKBPPP_2023	GCST007092	Osteoarthritis of the hip or knee	Osteoarthritis of the hip or knee	0.160086	0.0252768	2.39989e-10	0.148237	0.040222	0.000228287	0.124189	0.0363359	0.000631298	2.39989	-10	2.28287	-4	6.31298	-4			3_46939972_T_G (ENSG00000294040,BLVRBP1,CCDC12,NBEAL2,ENSG00000308167,PTH1R,ENSG00000293420,NRADDP,MYL3,MRPL57P3)				no		FALSE		1	mixed-MR	no	no
SHISA5	SHISA5_EFO_0003882	UKBPPP_2023	phecode-743.1-both_sexes, phecode-743.11-both_sexes	Osteoporosis	Osteoporosis	-0.360257	0.0574691	3.64055e-10	-0.162141	0.13846	0.241588	-0.231961	0.0852022	0.00647945	3.64055	-10	2.41588	-1	6.47945	-3			3_50143702_T_G (SEMA3F,SEMA3F-AS1,ENSG00000207922,RBM5-AS1,GNAT1,RBM5,SLC38A3,MIR5787,GNAI2,ENSG00000213600)				no		TRUE		1	mixed-MR	no	no
SHISA5	SHISA5_EFO_0003923	UKBPPP_2023	continuous-4125-both_sexes-irnt	Heel bone mineral density (BMD) T-score, automated (right)	Heel bone mineral density (BMD) T-score, automated (right)	0.0962457	0.0149333	1.15582e-10	0.0418851	0.0429974	0.329992	0.0677664	0.021485	0.00160975	1.15582	-10	3.29992	-1	1.60975	-3							no		FALSE		1	mixed-MR	no	no
SHISA5	SHISA5_EFO_0004338	UKBPPP_2023	continuous-21002-both_sexes-irnt	Weight	Weight	0.070096	0.0113561	6.72104e-10	0.0177589	0.0425352	0.676304	0.0462847	0.0171551	0.00697535	6.72104	-10	6.76304	-1	6.97535	-3		12_111494996_C_T	12_111494996_C_T (U7,IFITM3P5,SH2B3,ENSG00000299832,ENSG00000294281,ATXN2-AS,ATXN2,HSPA8P14,PHETA1,LINC02356)				no	0.0423295	FALSE	genetic_association	2	trans-MR, trans-coloc	no	no
SHISA5	SHISA5_EFO_0004514	UKBPPP_2023	continuous-4123-both_sexes-irnt, continuous-3144-both_sexes-irnt	Heel quantitative ultrasound index (QUI), direct entry (right)	Heel quantitative ultrasound index (QUI), direct entry (right)	0.0962521	0.0149333	1.1525e-10	0.0418839	0.0429956	0.329984	0.0677766	0.0214838	0.0016062	1.1525	-10	3.29984	-1	1.6062	-3			20_54098167_A_G (BCAS1,MIR4756,ENSG00000286587,CYP24A1,ENSG00000310298,PFDN4,ENSG00000286229,ENSG00000308538,ENSG00000236352,SUMO1P1)				no	0.136579	TRUE	genetic_association	2	trans-MR, mixed-MR	no	no
SHISA5	SHISA5_EFO_0004518	UKBPPP_2023	GCST003401	Glomerular filtration rate in non diabetics (creatinine)	Glomerular filtration rate in non diabetics (creatinine)	-0.21442	0.0199834	7.36715e-27	0.039199	0.0291196	0.178257	-0.0298206	0.0131444	0.0232875	7.36715	-27	1.78257	-1	2.32875	-2		7_151716108_T_C	7_151716108_T_C (ENSG00000290095,ENSG00000299629,ENSG00000299609,PRKAG2-AS2,PRKAG2,PRKAG2-AS1,ENSG00000302251,ENSG00000305197,RNU6-604P,RHEB)				no		FALSE		3	trans-MR, mixed-MR, trans-coloc	no	no
SHISA5	SHISA5_EFO_0004587	UKBPPP_2023	continuous-30120-both_sexes-irnt	Lymphocyte count	Lymphocyte count	0.0703104	0.008914	3.07961e-15	0.0707388	0.0790639	0.370945	0.0668716	0.0136249	9.19865e-07	3.07961	-15	3.70945	-1	9.19865	-7		12_111494996_C_T	12_111494996_C_T (U7,IFITM3P5,SH2B3,ENSG00000299832,ENSG00000294281,ATXN2-AS,ATXN2,HSPA8P14,PHETA1,LINC02356)				no	0.106678	FALSE	genetic_association	3	trans-MR, mixed-MR, trans-coloc	no	no
SHISA5	SHISA5_EFO_0004627	UKBPPP_2023	biomarkers-30770-both_sexes-irnt	IGF-1	IGF-1	0.141047	0.0119227	2.72726e-32	0.0388259	0.025942	0.134486	0.0566947	0.0131462	1.61313e-05	2.72726	-32	1.34486	-1	1.61313	-5		7_155829853_T_C	7_155829853_T_C (ENSG00000294825,SHH,ENSG00000296779,ENSG00000299924,ENSG00000308300,ENSG00000304321,ENSG00000204876,ENSG00000308671,ENSG00000300110,RBM33)				no	0.0935632	FALSE	genetic_association	3	trans-MR, mixed-MR, trans-coloc	no	no
SHISA5	SHISA5_EFO_0004703	UKBPPP_2023	continuous-2714-both_sexes	Age when periods started (menarche)	Age when periods started (menarche)	0.0547202	0.00812009	1.59631e-11	0.0618969	0.0226802	0.00635033	0.0508603	0.0115655	1.09453e-05	1.59631	-11	6.35033	-3	1.09453	-5			3_47194877_CT_C (KIF9-AS1,SETD2,SNORD13P3,ENSG00000296084,KIF9,KLHL18,ENSG00000280173,ENSG00000289507,MRPL57P3,NRADDP)				no		FALSE		1	mixed-MR	no	no
SHISA5	SHISA5_EFO_0004833	UKBPPP_2023	continuous-30140-both_sexes-irnt	Neutrophill count	Neutrophill count	0.0883149	0.00776098	5.29935e-30	0.035869	0.0281944	0.203302	0.0819122	0.0119447	7.00306e-12	5.29935	-30	2.03302	-1	7.00306	-12	3_48533253_A_C	12_111494996_C_T	12_111494996_C_T (U7,IFITM3P5,SH2B3,ENSG00000299832,ENSG00000294281,ATXN2-AS,ATXN2,HSPA8P14,PHETA1,LINC02356)				no	0.541225	FALSE	genetic_association	5	cis-MR, trans-MR, mixed-MR, cis-coloc, trans-coloc	no	no
SHISA5	SHISA5_EFO_0004842	UKBPPP_2023	continuous-30150-both_sexes-irnt	Eosinophill count	Eosinophill count	0.0770212	0.0117118	4.82001e-11	0.0120027	0.137864	0.930623	0.0758684	0.0165511	4.56374e-06	4.82001	-11	9.30623	-1	4.56374	-6		12_111494996_C_T	12_111494996_C_T (U7,IFITM3P5,SH2B3,ENSG00000299832,ENSG00000294281,ATXN2-AS,ATXN2,HSPA8P14,PHETA1,LINC02356)				no	0.369816	FALSE	genetic_association	2	trans-MR, trans-coloc	no	no
SHISA5	SHISA5_EFO_0005208	UKBPPP_2023	continuous-eGFR-both_sexes-irnt, continuous-eGFRcreacys-both_sexes-irnt, continuous-eGFRcys-both_sexes-irnt	Estimated glomerular filtration rate, serum creatinine	Estimated glomerular filtration rate, serum creatinine	-0.195991	0.0147123	1.73432e-40	0.0738156	0.0741544	0.319527	-0.111465	0.0133395	6.49082e-17	1.73432	-40	3.19527	-1	6.49082	-17	3_48294085_C_CT	7_151716108_T_C	7_151716108_T_C (ENSG00000290095,ENSG00000299629,ENSG00000299609,PRKAG2-AS2,PRKAG2,PRKAG2-AS1,ENSG00000302251,ENSG00000305197,RNU6-604P,RHEB)				no		TRUE		5	cis-MR, trans-MR, mixed-MR, cis-coloc, trans-coloc	no	no
SHISA5	SHISA5_EFO_0006335	UKBPPP_2023	continuous-SBP-both_sexes-auto_medadj_irnt, continuous-SBP-both_sexes-combined_medadj_raw, continuous-4080-both_sexes-irnt, continuous-SBP-both_sexes-combined_irnt, continuous-SBP-both_sexes-combined_raw	Systolic blood pressure, automated reading, adjusted by medication	Systolic blood pressure, automated reading, adjusted by medication	0.0963573	0.0107559	3.28868e-19	0.0370433	0.0464965	0.425631	0.0207673	0.0129555	0.108941	3.28868	-19	4.25631	-1	1.08941	-1		7_151716108_T_C	7_151716108_T_C (ENSG00000290095,ENSG00000299629,ENSG00000299609,PRKAG2-AS2,PRKAG2,PRKAG2-AS1,ENSG00000302251,ENSG00000305197,RNU6-604P,RHEB)				no		TRUE		3	trans-MR, mixed-MR, trans-coloc	no	no
SHISA5	SHISA5_EFO_0006336	UKBPPP_2023	continuous-DBP-both_sexes-combined_medadj_irnt, continuous-DBP-both_sexes-combined_medadj_raw, continuous-DBP-both_sexes-combined_raw, continuous-4079-both_sexes-irnt, continuous-DBP-both_sexes-combined_irnt, continuous-DBP-both_sexes-auto_medadj_raw	Diastolic blood pressure, combined automated + manual reading, adjusted by medication	Diastolic blood pressure, combined automated + manual reading, adjusted by medication	0.0684823	0.00873439	4.48631e-15	0.0188545	0.0554293	0.73374	0.0434924	0.0134965	0.00127084	4.48631	-15	7.3374	-1	1.27084	-3		7_151716108_T_C	7_151716108_T_C (ENSG00000290095,ENSG00000299629,ENSG00000299609,PRKAG2-AS2,PRKAG2,PRKAG2-AS1,ENSG00000302251,ENSG00000305197,RNU6-604P,RHEB)				no	0.0635397	TRUE	genetic_association	3	trans-MR, mixed-MR, trans-coloc	no	no
SHISA5	SHISA5_EFO_0006340	UKBPPP_2023	continuous-MAP-both_sexes-combined_irnt, continuous-MAP-both_sexes-combined_medadj_irnt, continuous-MAP-both_sexes-auto_medadj_irnt, continuous-MAP-both_sexes-combined_medadj_raw, continuous-MAP-both_sexes-auto_medadj_raw	Mean arterial pressure, combined automated + manual reading	Mean arterial pressure, combined automated + manual reading	0.0984045	0.0121264	4.86217e-16	0.0501827	0.0591858	0.396503	0.0761569	0.0183065	3.18097e-05	4.86217	-16	3.96503	-1	3.18097	-5		7_151716108_T_C	7_151716108_T_C (ENSG00000290095,ENSG00000299629,ENSG00000299609,PRKAG2-AS2,PRKAG2,PRKAG2-AS1,ENSG00000302251,ENSG00000305197,RNU6-604P,RHEB)				no		TRUE		3	trans-MR, mixed-MR, trans-coloc	no	no
SHISA5	SHISA5_EFO_0009270	UKBPPP_2023	continuous-4124-both_sexes-irnt	Heel bone mineral density (BMD) (right)	Heel bone mineral density (BMD) (right)	0.103795	0.016667	4.73679e-10	0.113227	0.0499758	0.0234736	0.108175	0.0233181	3.4988e-06	4.73679	-10	2.34736	-2	3.4988	-6							no	0.0976621	FALSE	genetic_association	1	trans-MR	no	no
SHISA5	SHISA5_HMG CoA reductase inhibitor|statin	UKBPPP_2023	prescriptions-HMG_CoA_reductase_inhibitor|statin-both_sexes	HMG CoA reductase inhibitor|statin	HMG CoA reductase inhibitor|statin	0.137138	0.021795	3.12989e-10	0.0878632	0.0436547	0.0441478	0.10379	0.032022	0.00119022	3.12989	-10	4.41478	-2	1.19022	-3		12_111494996_C_T	12_111494996_C_T (U7,IFITM3P5,SH2B3,ENSG00000299832,ENSG00000294281,ATXN2-AS,ATXN2,HSPA8P14,PHETA1,LINC02356)				no		FALSE		2	mixed-MR, trans-coloc	no	no
SHISA5	SHISA5_Type 2 diabetes, wide definition	UKBPPP_2023	T2D_WIDE	Type 2 diabetes, wide definition	Type 2 diabetes, wide definition	0.201842	0.0305493	3.91933e-11	0.256532	0.0764058	0.000786533	0.186495	0.0449654	3.36086e-05	3.91933	-11	7.86533	-4	3.36086	-5			12_111494996_C_T (U7,IFITM3P5,SH2B3,ENSG00000299832,ENSG00000294281,ATXN2-AS,ATXN2,HSPA8P14,PHETA1,LINC02356)				no		FALSE		1	mixed-MR	no	no
SHMT1	SHMT1_Ankle spacing width	UKBPPP_2023	continuous-3143-both_sexes-irnt	Ankle spacing width	Ankle spacing width	-0.0228402	0.00299679	2.5059e-14	-0.0190169	0.00584512	0.00114008	-0.0234314	0.00470482	6.34854e-07	2.5059	-14	1.14008	-3	6.34854	-7	17_18066451_A_AGTGT	5_132468655_C_A	5_132468655_C_A (Y_RNA,IRF1,ENSG00000298170,LINC02863,CARINH,IL5,RAD50,MIR3936HG,SLC22A5,MIR3936)				no		FALSE		4	cis-MR, mixed-MR, cis-coloc, trans-coloc	no	no
SHMT1	SHMT1_Basal cell carcinoma, excluding all cancers (controls excluding all cancers)	UKBPPP_2023	C3_BASAL_CELL_CARCINOMA_EXALLC	Basal cell carcinoma, excluding all cancers (controls excluding all cancers)	Basal cell carcinoma, excluding all cancers (controls excluding all cancers)	0.0820931	0.0122594	2.13706e-11	0.0545315	0.0186121	0.00339068	0.0522824	0.0184323	0.00456185	2.13706	-11	3.39068	-3	4.56185	-3			17_17200085_CTG_C (PLD6,ENSG00000263624,ENSG00000278864,RN7SL775P,RNU6-767P,ENSG00000266498,FLCN,ENSG00000294588,ACTG1P24,COPS3)				no		FALSE		2	cis-MR, mixed-MR	no	no
SHMT1	SHMT1_D000740	UKBPPP_2023	GCST90002404, GCST90002369	Red cell distribution width	Anemia	0.0156025	0.00236103	3.88558e-11	0.0094345	0.00503891	0.0611609	0.00749646	0.00391315	0.0554017	3.88558	-11	6.11609	-2	5.54017	-2				no			no		TRUE		1	cis-MR	no	no
SHMT1	SHMT1_D001791	UKBPPP_2023	GCST90002346, GCST90002395	Mean platelet volume	Blood Platelet Disorders	0.0174012	0.00245696	1.41684e-12	0.0093569	0.00434428	0.0312527	0.0150854	0.00368932	4.33333e-05	1.41684	-12	3.12527	-2	4.33333	-5				no			no		TRUE		1	cis-MR	no	no
SHMT1	SHMT1_D002280	UKBPPP_2023	GCST90013410	Basal cell carcinoma	Carcinoma, Basal Cell	0.128758	0.0179549	7.43643e-13	0.0594491	0.0334727	0.0757256	0.0523846	0.0263766	0.0470303	7.43643	-13	7.57256	-2	4.70303	-2				no			no		FALSE		2	cis-MR, mixed-MR	no	no
SHMT1	SHMT1_D004700	UKBPPP_2023	GCST90012107, GCST90012108, GCST90012106	Sex hormone-binding globulin levels	Endocrine System Diseases	0.0156893	0.00203864	1.40454e-14	0.00374361	0.00473319	0.428987	0.00148497	0.0036238	0.681966	1.40454	-14	4.28987	-1	6.81966	-1		2_27508073_T_C	2_27508073_T_C (GCKR,FNDC4,ENSG00000306717,IFT172,SPATA31H1,RNU6-986P,ENSG00000235267,KRTCAP3,ZNF512,NRBP1)	no			no	0.749848	TRUE	genetic_association	3	cis-MR, mixed-MR, trans-coloc	no	no
SHMT1	SHMT1_D004802	UKBPPP_2023	GCST90002298	Eosinophil counts	Eosinophilia	0.0135711	0.00219523	6.32533e-10							6.32533	-10	0	0	0	0							no		FALSE		1	mixed-MR	no	no
SHMT1	SHMT1_D006402	UKBPPP_2023	GCST90002382	Eosinophil percentage of white cells	Hematologic Diseases	0.0146882	0.00223723	5.19065e-11	0.00385249	0.0104043	0.711173	0.0118397	0.00334023	0.000393225	5.19065	-11	7.11173	-1	3.93225	-4			2_27508073_T_C (GCKR,FNDC4,ENSG00000306717,IFT172,SPATA31H1,RNU6-986P,ENSG00000235267,KRTCAP3,ZNF512,NRBP1)				no		FALSE		2	cis-MR, mixed-MR	no	no
SHMT1	SHMT1_D006973	UKBPPP_2023	I9_HYPTENS	Hypertension	Hypertension	0.0364765	0.00573436	2.00383e-10	0.0166728	0.010201	0.102168	0.0297175	0.00867115	0.000609908	2.00383	-10	1.02168	-1	6.09908	-4			10_63156270_AT_A (NRBF2,ENSG00000224301,RNU6-543P,TATDN1P1,ENSG00000294405,ENSG00000270421,MIR1296,ENSG00000289487,PRELID1P3,JMJD1C-AS2)				no		FALSE		1	mixed-MR	no	no
SHMT1	SHMT1_EFO_0004198	UKBPPP_2023	icd10-C44-both_sexes	C44 Other malignant neoplasms of skin	C44 Other malignant neoplasms of skin	0.095237	0.0141628	1.76241e-11	0.0609269	0.0256183	0.0173949	0.071027	0.021825	0.00113634	1.76241	-11	1.73949	-2	1.13634	-3				no			no		FALSE	literature	1	cis-MR	no	no
SHMT1	SHMT1_EFO_0004339	UKBPPP_2023	continuous-1697-both_sexes, continuous-50-both_sexes-irnt	Comparative height size at age 10	Comparative height size at age 10	-0.0191226	0.00185843	7.8435e-25	-0.00942342	0.00510763	0.0650422	-0.0164496	0.00305548	7.2995e-08	7.8435	-25	6.50422	-2	7.2995	-8	17_18260783_G_C, 17_17956684_G_A	2_27508073_T_C	2_27508073_T_C (GCKR,FNDC4,ENSG00000306717,IFT172,SPATA31H1,RNU6-986P,ENSG00000235267,KRTCAP3,ZNF512,NRBP1)				no		TRUE		4	cis-MR, mixed-MR, cis-coloc, trans-coloc	no	no
SHMT1	SHMT1_EFO_0004627	UKBPPP_2023	biomarkers-30770-both_sexes-irnt	IGF-1	IGF-1	-0.0252528	0.00302006	6.18216e-17	-0.00951357	0.012355	0.44129	-0.0237258	0.00488777	1.2093e-06	6.18216	-17	4.4129	-1	1.2093	-6	17_18410278_T_C	2_27508073_T_C	2_27508073_T_C (GCKR,FNDC4,ENSG00000306717,IFT172,SPATA31H1,RNU6-986P,ENSG00000235267,KRTCAP3,ZNF512,NRBP1)				no	0.800772	FALSE	genetic_association	4	cis-MR, mixed-MR, cis-coloc, trans-coloc	no	no
SHMT1	SHMT1_EFO_0004736	UKBPPP_2023	biomarkers-30650-both_sexes-irnt	Aspartate aminotransferase	Aspartate aminotransferase	0.0168035	0.00273863	8.47619e-10	0.0191032	0.00577469	0.00093934	0.0191485	0.00416805	4.34581e-06	8.47619	-10	9.3934	-4	4.34581	-6	17_18066451_A_AGTGT			no			no	0.156147	FALSE	genetic_association	2	cis-MR, cis-coloc	no	no
SHMT1	SHMT1_EFO_0005208	UKBPPP_2023	continuous-eGFRcys-both_sexes-irnt, continuous-eGFRcreacys-both_sexes-irnt	Estimated glomerular filtration rate, serum creatinine + cystain C	Estimated glomerular filtration rate, serum creatinine + cystain C	0.0186879	0.001916	1.78097e-22	0.0103835	0.00433318	0.0165621	0.0181868	0.00288012	2.70871e-10	1.78097	-22	1.65621	-2	2.70871	-10		2_27508073_T_C	2_27508073_T_C (GCKR,FNDC4,ENSG00000306717,IFT172,SPATA31H1,RNU6-986P,ENSG00000235267,KRTCAP3,ZNF512,NRBP1)				no		TRUE		3	cis-MR, mixed-MR, trans-coloc	no	no
SHMT1	SHMT1_EFO_0005763	UKBPPP_2023	continuous-PP-both_sexes-combined_medadj_raw	Pulse pressure, combined automated + manual reading, adjusted by medication	Pulse pressure, combined automated + manual reading, adjusted by medication	0.208437	0.032054	7.8902e-11	0.217708	0.0604159	0.000313978	0.17914	0.048935	0.000251449	7.8902	-11	3.13978	-4	2.51449	-4	17_18176541_CTT_C		2_27508073_T_C (GCKR,FNDC4,ENSG00000306717,IFT172,SPATA31H1,RNU6-986P,ENSG00000235267,KRTCAP3,ZNF512,NRBP1)				no		FALSE		3	cis-MR, mixed-MR, cis-coloc	no	no
SHMT1	SHMT1_EFO_0006335	UKBPPP_2023	continuous-SBP-both_sexes-combined_medadj_raw, continuous-SBP-both_sexes-auto_medadj_irnt, continuous-SBP-both_sexes-combined_irnt	Systolic blood pressure, combined automated + manual reading, adjusted by medication	Systolic blood pressure, combined automated + manual reading, adjusted by medication	0.400852	0.048781	2.07986e-16	0.374184	0.0958639	9.48953e-05	0.450591	0.0796195	1.51984e-08	2.07986	-16	9.48953	-5	1.51984	-8	17_18161647_G_C		10_63156270_AT_A (NRBF2,ENSG00000224301,RNU6-543P,TATDN1P1,ENSG00000294405,ENSG00000270421,MIR1296,ENSG00000289487,PRELID1P3,JMJD1C-AS2)				no	0.8943	TRUE	genetic_association	3	cis-MR, mixed-MR, cis-coloc	no	no
SHMT1	SHMT1_EFO_0006340	UKBPPP_2023	continuous-MAP-both_sexes-combined_medadj_raw, continuous-MAP-both_sexes-auto_medadj_raw, continuous-MAP-both_sexes-combined_medadj_irnt, continuous-MAP-both_sexes-auto_medadj_irnt	Mean arterial pressure, combined automated + manual reading, adjusted by medication	Mean arterial pressure, combined automated + manual reading, adjusted by medication	0.271339	0.0349173	7.79237e-15	0.135133	0.0745876	0.070027	0.32526	0.0549628	3.26221e-09	7.79237	-15	7.0027	-2	3.26221	-9	17_18161647_G_C		5_132468655_C_A (Y_RNA,IRF1,ENSG00000298170,LINC02863,CARINH,IL5,RAD50,MIR3936HG,SLC22A5,MIR3936)	no			no	0.460275	TRUE	genetic_association	3	cis-MR, mixed-MR, cis-coloc	no	no
SHMT1	SHMT1_EFO_0009259	UKBPPP_2023	phecode-172.2-both_sexes	Other non-epithelial cancer of skin	Other non-epithelial cancer of skin	0.0956686	0.0139644	7.33943e-12	0.0708214	0.0205134	0.00055552	0.0670449	0.0217606	0.00206292	7.33943	-12	5.5552	-4	2.06292	-3			3_56815721_T_C (ENSG00000298507,ARHGEF3,ENSG00000296096,ARHGEF3-AS1,TASOR,ENSG00000307053,SPATA12,CCDC66,ENSG00000272202,ENSG00000297895)				no		FALSE	literature	2	cis-MR, mixed-MR	no	no
SHMT1	SHMT1_EFO_0009682	UKBPPP_2023	icd10-O32-both_sexes	O32 Maternal care for known or suspected malpresentation of foetus	O32 Maternal care for known or suspected malpresentation of foetus	0.166864	0.024146	4.82576e-12	0.161431	0.0900153	0.0729129	0.190957	0.0474999	5.81584e-05	4.82576	-12	7.29129	-2	5.81584	-5	17_19290716_G_A			no			no	0.490978	FALSE	literature, genetic_association	2	cis-MR, cis-coloc	no	no
SHMT1	SHMT1_Glucosamine medication	UKBPPP_2023	RX_GLUCOSAMINE	Glucosamine medication	Glucosamine medication	0.0919975	0.0110565	8.74778e-17	0.0700109	0.0195397	0.000339666	0.0891265	0.018483	1.4207e-06	8.74778	-17	3.39666	-4	1.4207	-6			17_19787003_C_CT (ENSG00000230607,ENSG00000296747,ALDH3A1,ENSG00000264785,NDUFB4P3,ENSG00000262681,ENSG00000279251,SLC47A2,ULK2,ENSG00000276406)				no		FALSE		2	cis-MR, mixed-MR	no	no
SHMT1	SHMT1_HP_0025328	UKBPPP_2023	icd10-O46-both_sexes	O46 Antepartum haemorrhage, not elsewhere classified	O46 Antepartum haemorrhage, not elsewhere classified	1.24634	0.154539	7.32972e-16	0.0650544	0.699759	0.92593	0.304855	0.232958	0.190661	7.32972	-16	9.2593	-1	1.90661	-1		12_54323724_T_TTTCTC	12_54323724_T_TTTCTC (COPZ1,RNU6-950P,MIR148B,RN7SL744P,NFE2,GPR84-AS1,ENSG00000289854,ENSG00000303642,GPR84,HNRNPA1)				no		FALSE		2	trans-MR, trans-coloc	no	no
SHMT1	SHMT1_Home location - east co-ordinate (rounded)	UKBPPP_2023	continuous-22702-both_sexes-irnt	Home location - east co-ordinate (rounded)	Home location - east co-ordinate (rounded)	0.0148441	0.00238171	4.58958e-10	0.00507096	0.00434777	0.243479	0.0102986	0.00360482	0.00427787	4.58958	-10	2.43479	-1	4.27787	-3				no			no		FALSE		1	cis-MR	no	no
SHMT1	SHMT1_Main speciality of consultant (recoded)	UKBPPP_2023	categorical-41245-both_sexes-1230	Main speciality of consultant (recoded)	Main speciality of consultant (recoded)	0.0685953	0.0112287	1.00293e-09	0.0605981	0.0156952	0.000112953	0.0678606	0.0186225	0.000268432	1.00293	-9	1.12953	-4	2.68432	-4			17_17200085_CTG_C (PLD6,ENSG00000263624,ENSG00000278864,RN7SL775P,RNU6-767P,ENSG00000266498,FLCN,ENSG00000294588,ACTG1P24,COPS3)				no		FALSE		1	mixed-MR	no	no
SHMT1	SHMT1_Medication for cholesterol, blood pressure or diabetes	UKBPPP_2023	categorical-6177-both_sexes-2	Medication for cholesterol, blood pressure or diabetes	Medication for cholesterol, blood pressure or diabetes	0.0565121	0.00829497	9.57028e-12	0.035754	0.0153168	0.0195796	0.0564867	0.0133045	2.17938e-05	9.57028	-12	1.95796	-2	2.17938	-5	17_18066451_A_AGTGT		17_19787003_C_CT (ENSG00000230607,ENSG00000296747,ALDH3A1,ENSG00000264785,NDUFB4P3,ENSG00000262681,ENSG00000279251,SLC47A2,ULK2,ENSG00000276406)	no			no		FALSE		3	cis-MR, mixed-MR, cis-coloc	no	no
SHMT1	SHMT1_Neuroticism score	UKBPPP_2023	continuous-20127-both_sexes-irnt	Neuroticism score	Neuroticism score	0.0178501	0.00280044	1.84106e-10	0.0120037	0.00566658	0.0341475	0.0152675	0.00458661	0.000872477	1.84106	-10	3.41475	-2	8.72477	-4	17_17790264_A_C		17_17228404_C_T (ENSG00000266498,FLCN,ENSG00000294588,ACTG1P24,PLD6,ENSG00000263624,ENSG00000278864,RN7SL775P,COPS3,RNU6-767P)	no			no		FALSE		3	cis-MR, mixed-MR, cis-coloc	no	no
SIAE	SIAE_D001791	UKBPPP_2023	GCST90002400, GCST004607	Plateletcrit	Blood Platelet Disorders	0.198315	0.019113	3.19123e-25	-0.115705	0.333047	0.728281	0.110787	0.0241542	4.50438e-06	3.19123	-25	7.28281	-1	4.50438	-6		8_105569300_A_T	8_105569300_A_T (ENSG00000254141,ENSG00000253420,RPL12P24,ENSG00000294727,ZFPM2,ENSG00000253526,ENSG00000243171,Y_RNA,TMCC1P1,LINC03084)				no		TRUE		2	trans-MR, trans-coloc	no	no
SIAE	SIAE_D006402	UKBPPP_2023	GCST004626, GCST004614, GCST004620, GCST004613, GCST90002292, GCST90002379	Myeloid white cell count	Hematologic Diseases	0.166505	0.0209461	1.87732e-15	-0.213634	0.150666	0.15621	0.108722	0.0304512	0.000356458	1.87732	-15	1.5621	-1	3.56458	-4		2_27508073_T_C, 12_111446804_T_C	2_27508073_T_C (GCKR,FNDC4,ENSG00000306717,IFT172,SPATA31H1,RNU6-986P,ENSG00000235267,KRTCAP3,ZNF512,NRBP1), 12_111446804_T_C (SH2B3,ENSG00000299832,ENSG00000294281,HSPA8P14,PHETA1,LINC02356,RNA5SP373,U7,ENSG00000304623,IFITM3P5)				no		TRUE		2	trans-MR, trans-coloc	no	no
SIAE	SIAE_D007970	UKBPPP_2023	GCST90002374, GCST90002407, GCST004610	White blood cell count	Leukopenia	0.0915037	0.0131161	3.02731e-12							3.02731	-12	0	0	0	0		10_17849332_G_A, 2_27508073_T_C	10_17849332_G_A (MIR511,ENSG00000235637,MRC1,TMEM236,SLC39A12,ENSG00000229190,SLC39A12-AS1,STAM,STAM-DT,HACD1), 2_27508073_T_C (GCKR,FNDC4,ENSG00000306717,IFT172,SPATA31H1,RNU6-986P,ENSG00000235267,KRTCAP3,ZNF512,NRBP1)				no		TRUE		3	trans-MR, mixed-MR, trans-coloc	no	no
SIAE	SIAE_D009503	UKBPPP_2023	GCST90002351, GCST90002398, GCST004629	Neutrophil count	Neutropenia	0.167298	0.0184843	1.41883e-19							1.41883	-19	0	0	0	0		10_17849332_G_A, 2_27508073_T_C	10_17849332_G_A (MIR511,ENSG00000235637,MRC1,TMEM236,SLC39A12,ENSG00000229190,SLC39A12-AS1,STAM,STAM-DT,HACD1), 2_27508073_T_C (GCKR,FNDC4,ENSG00000306717,IFT172,SPATA31H1,RNU6-986P,ENSG00000235267,KRTCAP3,ZNF512,NRBP1)				no		TRUE		2	trans-MR, trans-coloc	no	no
SIAE	SIAE_EFO_0004833	UKBPPP_2023	continuous-30140-both_sexes-irnt	Neutrophill count	Neutrophill count	0.149513	0.0161165	1.74326e-20	-0.170124	0.132825	0.200259	0.0633677	0.0223879	0.00464829	1.74326	-20	2.00259	-1	4.64829	-3		2_27508073_T_C	2_27508073_T_C (GCKR,FNDC4,ENSG00000306717,IFT172,SPATA31H1,RNU6-986P,ENSG00000235267,KRTCAP3,ZNF512,NRBP1)				no		FALSE		2	trans-MR, trans-coloc	no	no
SIAE	SIAE_EFO_0007985	UKBPPP_2023	continuous-30090-both_sexes-irnt	Platelet crit	Platelet crit	0.217258	0.018278	1.39396e-32	-0.139732	0.350913	0.690486	0.141083	0.0278467	4.0537e-07	1.39396	-32	6.90486	-1	4.0537	-7		8_105569300_A_T	8_105569300_A_T (ENSG00000254141,ENSG00000253420,RPL12P24,ENSG00000294727,ZFPM2,ENSG00000253526,ENSG00000243171,Y_RNA,TMCC1P1,LINC03084)				no		FALSE		2	trans-MR, trans-coloc	no	no
SIAE	SIAE_EFO_0009682	UKBPPP_2023	icd10-O32-both_sexes	O32 Maternal care for known or suspected malpresentation of foetus	O32 Maternal care for known or suspected malpresentation of foetus	-1.19438	0.170924	2.792e-12	0.650674	1.09879	0.553736	-0.367878	0.276807	0.183847	2.792	-12	5.53736	-1	1.83847	-1		12_111446804_T_C	12_111446804_T_C (SH2B3,ENSG00000299832,ENSG00000294281,HSPA8P14,PHETA1,LINC02356,RNA5SP373,U7,ENSG00000304623,IFITM3P5)				no		FALSE	literature	2	trans-MR, trans-coloc	no	no
SIAE	SIAE_HP_0025328	UKBPPP_2023	icd10-O46-both_sexes	O46 Antepartum haemorrhage, not elsewhere classified	O46 Antepartum haemorrhage, not elsewhere classified	-1.07526	0.142643	4.76692e-14	0.612599	0.733247	0.403458	0.0646963	0.255888	0.800399	4.76692	-14	4.03458	-1	8.00399	-1		5_132387259_C_T	5_132387259_C_T (MIR3936HG,SLC22A5,MIR3936,CARINH,LINC02863,ENSG00000298170,Y_RNA,SLC22A4,IRF1,PDLIM4)				no		FALSE		2	trans-MR, trans-coloc	no	no
SIGIRR	SIGIRR_D000740	SUN_2018	GCST90002310	Hemoglobin concentration	Anemia	-0.0190403	0.00259067	1.98814e-13	-0.0229072	0.00540836	2.28033e-05	-0.018746	0.00242817	1.16124e-14	1.9881	-13	2.2803	-5	1.1612	-14							no		FALSE		1	trans-MR	no	no
SIGIRR	SIGIRR_D001778	SUN_2018	GCST90002304	Hematocrit	Blood Coagulation Disorders	-0.0177309	0.0024783	8.4001e-13	-0.0263564	0.00612116	1.66395e-05	-0.0205864	0.00245411	4.92181e-17	8.4001	-13	1.664	-5	4.9218	-17							no		FALSE		1	trans-MR	no	no
SIGIRR	SIGIRR_D001823	SUN_2018	NEALE2_23106_raw	Impedance of whole body	Body Composition	-1.68224	0.206421	3.65317e-16	-1.71931	0.386014	8.42794e-06	-1.72061	0.19663	2.12416e-18	3.6532	-16	8.4279	-6	2.1242	-18							no		FALSE		1	trans-MR	no	no
SIGIRR	SIGIRR_D001827	SUN_2018	NEALE2_50_raw	Standing height	Body Height	-0.151739	0.0195974	9.7245e-15	-0.206726	0.0314459	4.89717e-11	-0.155241	0.0185711	6.31259e-17	9.7245	-15	4.8972	-11	6.3126	-17							no		FALSE		1	trans-MR	no	no
SIGIRR	SIGIRR_D010003	SUN_2018	GCST007091	Osteoarthritis (hip)	Osteoarthritis	0.105811	0.0147243	6.66355e-13	0.119069	0.0196144	1.27531e-09	0.108403	0.0144298	5.80128e-14	6.6636	-13	1.2753	-9	5.8013	-14		3:52777156:C:G					no		FALSE		2	trans-MR, trans-coloc	no	no
SIGIRR	SIGIRR_D013921	SUN_2018	GCST90002363	Red blood cell count	Thrombocytopenia	-0.0156291	0.00256158	1.05166e-09	-0.0173712	0.00375048	3.62647e-06	-0.0148863	0.00238692	4.4717e-10	1.0517	-9	3.6265	-6	4.4717	-10							no		FALSE		1	trans-MR	no	no
SIGIRR	SIGIRR_D045262	SUN_2018	GCST004622	Reticulocyte count	Reticulocytosis	-0.0289026	0.00466151	5.63673e-10	-0.0240988	0.00862711	0.005216	-0.0297286	0.00436976	1.02273e-11	5.6367	-10	5.216	-3	1.0227	-11							no		FALSE		1	trans-MR	no	no
SIGIRR	SIGIRR_c("EFO_0004616", "EFO_1000786")	SUN_2018	GCST007092	Osteoarthritis of the hip or knee	Osteoarthritis of the hip or knee	0.0643967	0.00955185	1.5643e-11	0.0700206	0.015218	4.20118e-06	0.0622121	0.00945456	4.70079e-11	1.5643	-11	4.2012	-6	4.7008	-11							no		FALSE		1	trans-MR	no	no
SIGIRR	SIGIRR_character(0)	SUN_2018	NEALE2_23110_raw, NEALE2_23109_raw, NEALE2_23108_raw	Impedance of arm (left)	Impedance of arm (left)	-0.953014	0.119865	1.85456e-15	-0.921542	0.210353	1.18173e-05	-0.931084	0.114163	3.47126e-16	1.8546	-15	1.1817	-5	3.4713	-16							no		TRUE		1	trans-MR	no	no
SIGLEC10	SIGLEC10_D001281	UKBPPP_2023	I9_AF	Atrial fibrillation and flutter	Atrial Fibrillation	0.202601	0.0303183	2.34926e-11	0.306174	0.124023	0.0135608	0.210873	0.0493285	1.91258e-05	2.34926	-11	1.35608	-2	1.91258	-5		12_111294671_C_T					no		FALSE		2	trans-MR, trans-coloc	no	yes
SIGLEC10	SIGLEC10_D002446	UKBPPP_2023	GCST005523	Celiac disease	Celiac Disease	1.54894	0.177324	2.43543e-18	1.04069	4.21748	0.805097	1.55683	0.180222	5.70059e-18	2.43543	-18	8.05097	-1	5.70059	-18		12_112459036_A_AG	12_112459036_A_AG (ENSG00000305447,PTPN11,ENSG00000305463,RPL6,ENSG00000305485,HECTD4,ENSG00000304788,ENSG00000300851,ENSG00000257658,RPL7AP60)				no		FALSE		3	trans-MR, mixed-MR, trans-coloc	no	yes
SIGLEC10	SIGLEC10_D003324	UKBPPP_2023	I9_CHD	Major coronary heart disease event	Coronary Artery Disease	0.201635	0.0283334	1.10685e-12	0.312693	0.129544	0.0157871	0.213907	0.0446136	1.62956e-06	1.10685	-12	1.57871	-2	1.62956	-6		12_110906318_A_AGAG					no		FALSE		2	trans-MR, trans-coloc	no	yes
SIGLEC10	SIGLEC10_D003930	UKBPPP_2023	DM_RETINOPATHY_EXMORE	Diabetic retinopathy (more control exclusions)	Diabetic Retinopathy	0.2908	0.0475998	1.00094e-09	0.628129	0.368828	0.0885606	0.289553	0.0826029	0.000456001	1.00094	-9	8.85606	-2	4.56001	-4		12_111294671_C_T					no		FALSE		2	trans-MR, trans-coloc	no	yes
SIGLEC10	SIGLEC10_D006937	UKBPPP_2023	GCST002221, GCST002222, GCST000760, GCST000759	Cholesterol, total	Hypercholesterolemia	-0.242906	0.0262755	2.362e-20	-0.106123	0.215147	0.62183	-0.272588	0.0333856	3.21909e-16	2.362	-20	6.2183	-1	3.21909	-16		12_111964865_A_T, 12_111446804_T_C	12_111964865_A_T (SLC25A3P2,ENSG00000257624,ADAM1B,TMEM116,ERP29,ENSG00000274227,ADAM1A,MIR3657,RPS2P41,ENSG00000258323), 12_111446804_T_C (SH2B3,ENSG00000299832,ENSG00000294281,HSPA8P14,PHETA1,LINC02356,RNA5SP373,U7,ENSG00000304623,IFITM3P5)				no		TRUE		3	trans-MR, mixed-MR, trans-coloc	no	yes
SIGLEC10	SIGLEC10_D006973	UKBPPP_2023	I9_HYPTENS	Hypertension	Hypertension	0.150791	0.022235	1.18783e-11	0.462788	0.117167	7.82063e-05	0.210933	0.0331341	1.93974e-10	1.18783	-11	7.82063	-5	1.93974	-10		12_111294671_C_T					no		FALSE		2	trans-MR, trans-coloc	no	yes
SIGLEC10	SIGLEC10_D008232	UKBPPP_2023	GCST90002340, GCST004625	Monocyte count	Lymphoproliferative Disorders	0.109975	0.0103184	1.59611e-26	0.143529	0.137969	0.298201	0.118863	0.0152694	7.00471e-15	1.59611	-26	2.98201	-1	7.00471	-15							no		TRUE		1	trans-MR	no	yes
SIGLEC10	SIGLEC10_D012130	UKBPPP_2023	GCST90038664	Allergic rhinitis	Respiratory Hypersensitivity	-0.00980202	0.00157476	4.83297e-10	-0.0121926	0.00804812	0.129781	-0.0138459	0.00246218	1.87196e-08	4.83297	-10	1.29781	-1	1.87196	-8		4_38782646_A_G	4_38782646_A_G (TLR10,ENSG00000306984,TLR1,RNA5SP158,ENSG00000298871,ENSG00000304147,ENSG00000304123,TLR6,ENSG00000308816,FAM114A1)				no		FALSE		2	trans-MR, trans-coloc	no	yes
SIGLEC10	SIGLEC10_D015212	UKBPPP_2023	GCST003043	Inflammatory bowel disease	Inflammatory Bowel Diseases	0.548208	0.080027	7.3701e-12	1.11563	0.540955	0.0391759	0.525679	0.10663	8.22654e-07	7.3701	-12	3.91759	-2	8.22654	-7		10_80524756_A_T	10_80524756_A_T (TSPAN14-AS1,SH2D4B,TSPAN14,PRXL2A,ENSG00000298970,LINC02655,ENSG00000299014,ENSG00000304433,DYDC2,DYDC1)				no		FALSE	animal_model	3	trans-MR, mixed-MR, trans-coloc	no	yes
SIGLEC10	SIGLEC10_D045262	UKBPPP_2023	GCST90002405, GCST90002406, GCST90002385	Reticulocyte count	Reticulocytosis	0.0834523	0.00938825	6.16528e-19	0.569565	0.102142	2.45854e-08	0.0839906	0.0134107	3.77721e-10	6.16528	-19	2.45854	-8	3.77721	-10		12_111294671_C_T					no		TRUE		2	trans-MR, trans-coloc	no	yes
SIGLEC10	SIGLEC10_D052456	UKBPPP_2023	GCST002223	HDL cholesterol	Hypoalphalipoproteinemias	-0.183934	0.0242949	3.707e-14	-0.39406	0.131193	0.00266759	-0.217133	0.032763	3.41688e-11	3.707	-14	2.66759	-3	3.41688	-11		12_111446804_T_C	12_111446804_T_C (SH2B3,ENSG00000299832,ENSG00000294281,HSPA8P14,PHETA1,LINC02356,RNA5SP373,U7,ENSG00000304623,IFITM3P5)				no		FALSE		3	trans-MR, mixed-MR, trans-coloc	no	yes
SIGLEC10	SIGLEC10_EFO_0000400	UKBPPP_2023	categorical-20002-both_sexes-1220	Non-cancer illness code, self-reported	diabetes mellitus	0.265127	0.0375849	1.73742e-12	0.393216	0.181119	0.0299282	0.275099	0.0603582	5.17008e-06	1.73742	-12	2.99282	-2	5.17008	-6		2_27508073_T_C	2_27508073_T_C (GCKR,FNDC4,ENSG00000306717,IFT172,SPATA31H1,RNU6-986P,ENSG00000235267,KRTCAP3,ZNF512,NRBP1)				no		FALSE	literature	2	trans-MR, trans-coloc	no	yes
SIGLEC10	SIGLEC10_EFO_0000537	UKBPPP_2023	phecode-401-both_sexes	Hypertension	Hypertension	0.163743	0.0200228	2.88959e-16	0.389842	0.0947529	3.8836e-05	0.223061	0.0358091	4.68914e-10	2.88959	-16	3.8836	-5	4.68914	-10		12_111294671_C_T					no		FALSE		2	trans-MR, trans-coloc	no	yes
SIGLEC10	SIGLEC10_EFO_0002950	UKBPPP_2023	icd10-Z34-both_sexes	Z34 Supervision of normal pregnancy	Z34 Supervision of normal pregnancy	-0.72254	0.104796	5.39557e-12	-1.32517	0.584866	0.0234659	-0.602109	0.177423	0.00068971	5.39557	-12	2.34659	-2	6.8971	-4		12_111294671_C_T					no		FALSE		2	trans-MR, trans-coloc	no	yes
SIGLEC10	SIGLEC10_EFO_0004340	UKBPPP_2023	continuous-23104-both_sexes-irnt	Body mass index (BMI)	Body mass index (BMI)	0.0604453	0.00918536	4.68491e-11	-0.0355148	0.0437355	0.41677	0.022396	0.0139509	0.10842	4.68491	-11	4.1677	-1	1.0842	-1		12_111964865_A_T	12_111964865_A_T (SLC25A3P2,ENSG00000257624,ADAM1B,TMEM116,ERP29,ENSG00000274227,ADAM1A,MIR3657,RPS2P41,ENSG00000258323)				no		FALSE		2	trans-MR, trans-coloc	no	yes
SIGLEC10	SIGLEC10_EFO_0004533	UKBPPP_2023	biomarkers-30610-both_sexes-irnt	Alkaline phosphatase	Alkaline phosphatase	0.0829073	0.0127283	7.33599e-11	0.47681	0.210099	0.0232408	0.0828971	0.0197433	2.68389e-05	7.33599	-11	2.32408	-2	2.68389	-5		17_7289936_G_A	17_7289936_G_A (YBX2,ENSG00000263342,SLC2A4,EIF5A,Y_RNA,GPS2,CLDN7,ELP5,CTDNEP1,NEURL4)				no		FALSE		2	trans-MR, trans-coloc	no	yes
SIGLEC10	SIGLEC10_EFO_0004535	UKBPPP_2023	biomarkers-30600-both_sexes-irnt	Albumin	Albumin	-0.111747	0.0101845	5.19669e-28	-0.191535	0.112518	0.0887081	-0.111457	0.0176163	2.50102e-10	5.19669	-28	8.87081	-2	2.50102	-10		17_7289936_G_A	17_7289936_G_A (YBX2,ENSG00000263342,SLC2A4,EIF5A,Y_RNA,GPS2,CLDN7,ELP5,CTDNEP1,NEURL4)				no		FALSE		2	trans-MR, trans-coloc	no	yes
SIGLEC10	SIGLEC10_EFO_0004614	UKBPPP_2023	biomarkers-30630-both_sexes-irnt	Apolipoprotein A	Apolipoprotein A	-0.0722141	0.0107317	1.7081e-11	-0.0507055	0.104883	0.628778	-0.106051	0.0162779	7.26871e-11	1.7081	-11	6.28778	-1	7.26871	-11		17_7209561_C_T	17_7209561_C_T (DLG4,ACADVL,MIR324,ENSG00000279812,DVL2,PHF23,ASGR1,ENSG00000279641,GABARAP,ENSG00000305670)				no		FALSE		2	trans-MR, trans-coloc	no	yes
SIGLEC10	SIGLEC10_EFO_0004735	UKBPPP_2023	biomarkers-30620-both_sexes-irnt	Alanine aminotransferase	Alanine aminotransferase	0.0580791	0.00892334	7.58167e-11	0.262504	0.0968906	0.00674297	0.0924959	0.0143827	1.26727e-10	7.58167	-11	6.74297	-3	1.26727	-10		12_111294671_C_T					no		FALSE		2	trans-MR, trans-coloc	no	yes
SIGLEC10	SIGLEC10_EFO_0004736	UKBPPP_2023	biomarkers-30650-both_sexes-irnt	Aspartate aminotransferase	Aspartate aminotransferase	0.128279	0.00999031	9.74433e-38	0.256235	0.130383	0.0493858	0.146026	0.0171894	1.97742e-17	9.74433	-38	4.93858	-2	1.97742	-17		22_43928847_C_G	22_43928847_C_G (ENSG00000304926,PNPLA3,SAMM50,RPL35AP36,PNPLA5,SULT4A1,ENSG00000299520,PARVB,ENSG00000299503,EFCAB6)				no		FALSE		2	trans-MR, trans-coloc	no	yes
SIGLEC10	SIGLEC10_EFO_0005091	UKBPPP_2023	continuous-30130-both_sexes-irnt	Monocyte count	Monocyte count	0.103472	0.0123426	5.14592e-17	0.250813	0.146531	0.0869558	0.110968	0.0197642	1.97036e-08	5.14592	-17	8.69558	-2	1.97036	-8		12_111294671_C_T					no		FALSE		2	trans-MR, trans-coloc	no	yes
SIGLEC10	SIGLEC10_EFO_0005128	UKBPPP_2023	continuous-AG-both_sexes-irnt	Albumin/Globulin ratio	Albumin/Globulin ratio	-0.0966412	0.0128645	5.81175e-14	-0.384634	0.119482	0.00128555	-0.10728	0.0208636	2.71875e-07	5.81175	-14	1.28555	-3	2.71875	-7		12_111294671_C_T					no		FALSE		2	trans-MR, trans-coloc	no	yes
SIGLEC10	SIGLEC10_EFO_0007010	UKBPPP_2023	categorical-20003-both_sexes-1141194794	Treatment/medication code	drug use measurement	0.218726	0.0304413	6.71244e-13	0.424083	0.110969	0.000132561	0.215002	0.0495208	1.41424e-05	6.71244	-13	1.32561	-4	1.41424	-5		12_110906318_A_AGAG					no		FALSE		2	trans-MR, trans-coloc	no	yes
SIGLEC10	SIGLEC10_EFO_0007986	UKBPPP_2023	continuous-30250-both_sexes-irnt	Reticulocyte count	Reticulocyte count	0.0812147	0.0101729	1.42287e-15	0.566694	0.100333	1.62197e-08	0.0989236	0.0156937	2.91221e-10	1.42287	-15	1.62197	-8	2.91221	-10		12_111294671_C_T					no		FALSE		2	trans-MR, trans-coloc	no	yes
SIGLEC10	SIGLEC10_EFO_0009682	UKBPPP_2023	icd10-O32-both_sexes	O32 Maternal care for known or suspected malpresentation of foetus	O32 Maternal care for known or suspected malpresentation of foetus	-1.19724	0.100212	6.72236e-33	-1.86108	0.795395	0.0192929	-1.08732	0.158513	6.91139e-12	6.72236	-33	1.92929	-2	6.91139	-12		12_111964865_A_T	12_111964865_A_T (SLC25A3P2,ENSG00000257624,ADAM1B,TMEM116,ERP29,ENSG00000274227,ADAM1A,MIR3657,RPS2P41,ENSG00000258323)				no		FALSE		2	trans-MR, trans-coloc	no	yes
SIGLEC10	SIGLEC10_Essential hypertension	UKBPPP_2023	phecode-401.1-both_sexes	Essential hypertension	Essential hypertension	0.164057	0.0200112	2.43949e-16	0.387287	0.0950792	4.63494e-05	0.225681	0.0358541	3.085e-10	2.43949	-16	4.63494	-5	3.085	-10		12_111294671_C_T					no		FALSE		2	trans-MR, trans-coloc	no	yes
SIGLEC10	SIGLEC10_HP_0025328	UKBPPP_2023	icd10-O46-both_sexes	O46 Antepartum haemorrhage, not elsewhere classified	O46 Antepartum haemorrhage, not elsewhere classified	-0.900234	0.100175	2.54915e-19	-1.13992	0.536537	0.0336204	-0.772916	0.151371	3.28888e-07	2.54915	-19	3.36204	-2	3.28888	-7		2_134208991_C_A	2_134208991_C_A (ENSG00000289534,RNA5SP104,MGAT5,MIR3679,ENSG00000299039,EDDM3CP,ENSG00000297218,ENSG00000286697,ENSG00000297469,ENSG00000301734)				no		FALSE		2	trans-MR, trans-coloc	no	yes
SIGLEC10	SIGLEC10_High light scatter reticulocyte count	UKBPPP_2023	continuous-30300-both_sexes-irnt	High light scatter reticulocyte count	High light scatter reticulocyte count	0.0733062	0.0099071	1.36844e-13	0.552496	0.0941187	4.35269e-09	0.0990976	0.0158863	4.43395e-10	1.36844	-13	4.35269	-9	4.43395	-10		12_111294671_C_T					no		FALSE		2	trans-MR, trans-coloc	no	yes
SIGLEC10	SIGLEC10_Hypertension, essential	UKBPPP_2023	I9_HYPTENSESS	Hypertension, essential	Hypertension, essential	0.146303	0.0227753	1.32968e-10	0.442644	0.115986	0.000135431	0.186671	0.0345185	6.37823e-08	1.32968	-10	1.35431	-4	6.37823	-8		12_111294671_C_T					no		FALSE		2	trans-MR, trans-coloc	no	yes
SIGLEC10	SIGLEC10_Mean sphered cell volume	UKBPPP_2023	continuous-30270-both_sexes-irnt	Mean sphered cell volume	Mean sphered cell volume	-0.0692401	0.0106646	8.44166e-11	-0.244076	0.0876976	0.00538324	-0.118946	0.0180706	4.63315e-11	8.44166	-11	5.38324	-3	4.63315	-11		2_27508073_T_C	2_27508073_T_C (GCKR,FNDC4,ENSG00000306717,IFT172,SPATA31H1,RNU6-986P,ENSG00000235267,KRTCAP3,ZNF512,NRBP1)				no		FALSE		2	trans-MR, trans-coloc	no	yes
SIGLEC10	SIGLEC10_Methods of admission to hospital (recoded)	UKBPPP_2023	categorical-41249-both_sexes-2001	Methods of admission to hospital (recoded)	Methods of admission to hospital (recoded)	0.102919	0.0157074	5.66671e-11	0.217535	0.0543533	6.2748e-05	0.111208	0.0249247	8.12916e-06	5.66671	-11	6.2748	-5	8.12916	-6		12_111294671_C_T					no		FALSE		2	trans-MR, trans-coloc	no	yes
SIGLEC10	SIGLEC10_Other disorders of skin and subcutaneous tissue	UKBPPP_2023	L12_OTHERSKINSUBCUTIS	Other disorders of skin and subcutaneous tissue	Other disorders of skin and subcutaneous tissue	0.204497	0.02854	7.76348e-13	0.36363	0.118464	0.00214391	0.217594	0.0438107	6.81075e-07	7.76348	-13	2.14391	-3	6.81075	-7		12_111294671_C_T					no		FALSE		2	trans-MR, trans-coloc	no	yes
SIGLEC12	SIGLEC12_D008078	SUN_2018	GCST90002412	Low density lipoprotein cholesterol levels	Cholesterol, LDL	-0.0366835	0.00397109	2.51952e-20	-0.0493602	0.0287273	0.0857538	-0.0364966	0.00421475	4.74835e-18	2.5195	-20	8.5754	-2	4.7484	-18							no		FALSE		1	trans-MR	no	no
SIGLEC12	SIGLEC12_D015519	SUN_2018	GCST006979	Heel bone mineral density	Bone Density	0.0302365	0.00383349	3.08406e-15	0.0567302	0.0186469	0.00234746	0.0307974	0.00412077	7.79665e-14	3.0841	-15	2.3475	-3	7.7966	-14		17:28367840:G:A					no		FALSE		2	trans-MR, trans-coloc	no	no
SIGLEC14	SIGLEC14_D000740	SUN_2018, SUHRE_2017	GCST90025988, GCST90002404	Red cell distribution width	Anemia	-0.0627831	0.00946551	3.29303e-11							3.293	-11					19:51627384:T:A, 19:51655063:G:T			no			no		TRUE		2	cis-MR, cis-coloc	no	no
SIGLEC14	SIGLEC14_D001791	SUN_2018	GCST90002400, GCST90002401	Plateletcrit	Blood Platelet Disorders	0.0579358	0.00819543	1.55734e-12							1.5573	-12					19:51682821:T:G, 19:51641319:T:C			no			no	0.235529	TRUE	genetic_association	2	cis-MR, cis-coloc	no	no
SIGLEC14	SIGLEC14_D006402	SUN_2018, SUHRE_2017	GCST90002399, GCST90002382, GCST90002292	Neutrophil percentage of white cells	Hematologic Diseases	-0.167291	0.0229261	2.94291e-13							2.9429	-13					19:51636737:G:A, 19:51631551:G:A, 19:51655063:G:T, 19:51745388:C:T			no			no	0.258611	TRUE	genetic_association	2	cis-MR, cis-coloc	no	no
SIGLEC14	SIGLEC14_D008218	SUN_2018	GCST90002316, GCST90002388	Lymphocyte counts	Lymphocytosis	-0.0188816	0.00242205	6.40435e-15	-0.0222032	0.00327498	1.20475e-11	-0.0183452	0.00234247	4.81938e-15	6.4044	-15	1.2047	-11	4.8194	-15	19:51625542:G:A			no			no	0.853049	TRUE	genetic_association	2	cis-MR, cis-coloc	no	no
SIGLEC1	SIGLEC1_D000740	UKBPPP_2023	GCST90002384, GCST90002310	Hemoglobin	Anemia	-0.0295352	0.00386152	2.03183e-14	-0.0224903	0.00678582	0.000918693	-0.0224574	0.00533011	2.51659e-05	2.03183	-14	9.18693	-4	2.51659	-5		17_7067137_A_G		no			no	0.256555	TRUE	genetic_association	3	cis-MR, mixed-MR, trans-coloc	no	no
SIGLEC1	SIGLEC1_D001778	UKBPPP_2023	GCST90002383, GCST90002304	Hematocrit	Blood Coagulation Disorders	-0.0266445	0.00387632	6.25724e-12	-0.0218137	0.00627009	0.00050327	-0.020547	0.0053067	0.00010799	6.25724	-12	5.0327	-4	1.0799	-4		17_7067137_A_G		no			no		TRUE		3	cis-MR, mixed-MR, trans-coloc	no	no
SIGLEC1	SIGLEC1_D001791	UKBPPP_2023, HILLARY_2019	GCST90002401	Platelet distribution width	Blood Platelet Disorders	-0.0418292	0.00449562	1.34703e-20	-0.0124637	0.0117187	0.287523	-0.00729058	0.0057068	0.201417	1.34703	-20	2.87523	-1	2.01417	-1		5_71369699_T_A	5_71369699_T_A (PMCHL2,ENSG00000249981,LINC02197,PMCHL2,ENSG00000296329,BDP1,ENSG00000253536,GUSBP17,ENSG00000296401,GUSBP9)				no		TRUE		4	cis-MR, trans-MR, mixed-MR, trans-coloc	no	no
SIGLEC1	SIGLEC1_D003093	UKBPPP_2023	GCST003045	Ulcerative colitis	Colitis, Ulcerative	-0.829136	0.134993	8.14459e-10	0.998888	0.820667	0.223541	0.412125	0.152632	0.00693149	8.14459	-10	2.23541	-1	6.93149	-3		2_162254026_A_G	2_162254026_A_G (ENSG00000302459,FAP,ENSG00000304135,IFIH1,GCA,GCG,ENSG00000236841,ENSG00000233397,EIF3EP2,ENSG00000309217)				no		FALSE	rna_expression	2	trans-MR, trans-coloc	no	no
SIGLEC1	SIGLEC1_D003424	UKBPPP_2023	GCST003044	Crohn's disease	Crohn Disease	-0.909364	0.13695	3.1341e-11	1.80743	1.00489	0.0720771	-0.0671235	0.170888	0.694474	3.1341	-11	7.20771	-2	6.94474	-1		12_111446804_T_C	12_111446804_T_C (SH2B3,ENSG00000299832,ENSG00000294281,HSPA8P14,PHETA1,LINC02356,RNA5SP373,U7,ENSG00000304623,IFITM3P5)				no		FALSE	rna_expression	2	trans-MR, trans-coloc	no	no
SIGLEC1	SIGLEC1_D007970	HILLARY_2019	GCST90002374	White blood cell count	Leukopenia	-0.0800492	0.0116841	7.32715e-12							7.3271	-12								no			no		FALSE		1	cis-MR	no	no
SIGLEC1	SIGLEC1_D008180	UKBPPP_2023	SLE_FG	SLE (Finngen)	Lupus Erythematosus, Systemic	0.476077	0.0707579	1.71709e-11	0.180938	0.234237	0.439844	0.426308	0.103025	3.50473e-05	1.71709	-11	4.39844	-1	3.50473	-5		1_183563445_G_T	1_183563445_G_T (ENSG00000289732,NCF2,ENSG00000289099,ENSG00000286966,ENSG00000306750,ARPC5,APOBEC4,SMG7,SMG7-AS1,ENSG00000300756)				no		FALSE		2	mixed-MR, trans-coloc	no	no
SIGLEC1	SIGLEC1_D008232	HILLARY_2019	GCST90002340	Monocyte count	Lymphoproliferative Disorders	-0.0804406	0.0107799	8.5138e-14							8.5138	-14								no			no	0.0465879	FALSE	genetic_association	1	cis-MR	no	no
SIGLEC1	SIGLEC1_D015212	UKBPPP_2023	GCST003043	Inflammatory bowel disease	Inflammatory Bowel Diseases	-0.907174	0.117667	1.26146e-14	1.3475	0.885809	0.128207	0.0974715	0.146571	0.506043	1.26146	-14	1.28207	-1	5.06043	-1		12_111446804_T_C	12_111446804_T_C (SH2B3,ENSG00000299832,ENSG00000294281,HSPA8P14,PHETA1,LINC02356,RNA5SP373,U7,ENSG00000304623,IFITM3P5)				no		FALSE	literature, animal_model	3	trans-MR, mixed-MR, trans-coloc	no	no
SIGLEC1	SIGLEC1_D045262	HILLARY_2019	NEALE2_30250_raw, NEALE2_30240_raw, GCST90002405, GCST90002385, GCST90002406, GCST90002386, GCST004622, NEALE2_30300_raw, GCST90002387	Reticulocyte count	Reticulocytosis	-0.0369112	0.00386595	1.32493e-21							1.3249	-21								no			no		TRUE		1	cis-MR	no	no
SIGLEC1	SIGLEC1_EFO_0004532	UKBPPP_2023	biomarkers-30730-both_sexes-irnt	Gamma glutamyltransferase	Gamma glutamyltransferase	-0.0737786	0.00464757	9.4931e-57	-0.0882147	0.0101126	0	-0.0905365	0.00628806	5.31357e-47	9.4931	-57	2.70364	-18	5.31357	-47	20_3826923_G_A	17_7304958_G_GTT	17_7304958_G_GTT (EIF5A,YBX2,GPS2,ENSG00000263342,SLC2A4,NEURL4,ENSG00000224647,ACAP1,Y_RNA,CLDN7)	no			no	0.918828	FALSE	genetic_association	4	cis-MR, mixed-MR, cis-coloc, trans-coloc	no	no
SIGLEC1	SIGLEC1_EFO_0004533	UKBPPP_2023	biomarkers-30610-both_sexes-irnt	Alkaline phosphatase	Alkaline phosphatase	-0.0342516	0.00474762	5.41404e-13	-0.0400086	0.0108942	0.000240203	-0.035461	0.00653384	5.72181e-08	5.41404	-13	2.40203	-4	5.72181	-8	20_3614444_G_A			no			no	0.8267	FALSE	genetic_association	2	cis-MR, cis-coloc	no	no
SIGLEC1	SIGLEC1_EFO_0004574	UKBPPP_2023	biomarkers-30690-both_sexes-irnt	Cholesterol	Cholesterol	-0.0786126	0.0079421	4.23803e-23	-0.0560874	0.0656615	0.393	-0.0461904	0.0127679	0.000297242	4.23803	-23	3.93	-1	2.97242	-4		17_7067137_A_G					no	0.587831	FALSE	genetic_association	2	trans-MR, trans-coloc	no	no
SIGLEC1	SIGLEC1_EFO_0004611	UKBPPP_2023	continuous-LDLC-both_sexes-medadj_irnt, biomarkers-30780-both_sexes-irnt	LDL direct, adjusted by medication	LDL direct, adjusted by medication	-0.0537794	0.00788862	9.2741e-12	-0.0893777	0.0908113	0.325011	-0.0354029	0.0137492	0.0100266	9.2741	-12	3.25011	-1	1.00266	-2		17_7067137_A_G					no		TRUE		2	trans-MR, trans-coloc	no	no
SIGLEC1	SIGLEC1_EFO_0004614	UKBPPP_2023	biomarkers-30630-both_sexes-irnt	Apolipoprotein A	Apolipoprotein A	-0.0860145	0.00750275	1.99145e-30	-0.0360179	0.046521	0.438795	-0.0836098	0.012052	3.99248e-12	1.99145	-30	4.38795	-1	3.99248	-12		17_7240675_A_T	17_7240675_A_T (PHF23,ENSG00000279641,GABARAP,DVL2,CTDNEP1,ELP5,MIR324,ACADVL,CLDN7,DLG4)				no		FALSE		3	trans-MR, mixed-MR, trans-coloc	no	no
SIGLEC1	SIGLEC1_EFO_0004617	UKBPPP_2023	biomarkers-30720-both_sexes-irnt	Cystatin C	Cystatin C	0.103085	0.0101842	4.41e-24	-0.0221989	0.0653945	0.734262	0.0190288	0.0116623	0.102753	4.41	-24	7.34262	-1	1.02753	-1		2_27508073_T_C	2_27508073_T_C (GCKR,FNDC4,ENSG00000306717,IFT172,SPATA31H1,RNU6-986P,ENSG00000235267,KRTCAP3,ZNF512,NRBP1)				no		FALSE		2	trans-MR, trans-coloc	no	no
SIGLEC1	SIGLEC1_EFO_0004736	UKBPPP_2023	biomarkers-30650-both_sexes-irnt	Aspartate aminotransferase	Aspartate aminotransferase	0.0566279	0.00692635	2.94103e-16	0.0767799	0.0716817	0.284114	0.0552092	0.0115428	1.72687e-06	2.94103	-16	2.84114	-1	1.72687	-6		2_134206291_C_A	2_134206291_C_A (ENSG00000289534,RNA5SP104,MGAT5,MIR3679,ENSG00000299039,EDDM3CP,ENSG00000297218,ENSG00000286697,ENSG00000297469,ENSG00000301734)				no		FALSE		2	trans-MR, trans-coloc	no	no
SIGLEC1	SIGLEC1_EFO_0005208	UKBPPP_2023	continuous-eGFRcys-both_sexes-irnt	Estimated glomerular filtration rate, serum creatinine + cystain C	Estimated glomerular filtration rate, serum creatinine + cystain C	-0.0532396	0.00659189	6.66334e-16	0.0159033	0.0425871	0.708828	-0.0113923	0.00748882	0.128199	6.66334	-16	7.08828	-1	1.28199	-1		2_27508073_T_C	2_27508073_T_C (GCKR,FNDC4,ENSG00000306717,IFT172,SPATA31H1,RNU6-986P,ENSG00000235267,KRTCAP3,ZNF512,NRBP1)				no		FALSE		2	trans-MR, trans-coloc	no	no
SIGLEC1	SIGLEC1_Vitamin and mineral supplements	UKBPPP_2023	categorical-6155-both_sexes-100	Vitamin and mineral supplements	Vitamin and mineral supplements	0.0748524	0.0118049	2.28627e-10	0.06643	0.0272849	0.0149049	0.0707626	0.0186083	0.000143098	2.28627	-10	1.49049	-2	1.43098	-4			12_111446804_T_C (SH2B3,ENSG00000299832,ENSG00000294281,HSPA8P14,PHETA1,LINC02356,RNA5SP373,U7,ENSG00000304623,IFITM3P5)				no		FALSE		1	trans-MR	no	no
SIGLEC5	SIGLEC5_D000740	UKBPPP_2023	GCST90002404, GCST90002369	Red cell distribution width	Anemia	-0.0165502	0.00201196	1.93768e-16	-0.0165229	0.00369626	7.81647e-06	-0.0174433	0.00337964	2.45257e-07	1.93768	-16	7.81647	-6	2.45257	-7		13_28048911_T_C	13_28048911_T_C (KATNBL1P1,ENSG00000301937,FLT3,CHCHD2P8,RN7SL272P,URAD,CDX2,ENSG00000310321,PAN3-AS1,PAN3)	no			no		TRUE		3	cis-MR, mixed-MR, trans-coloc	no	no
SIGLEC5	SIGLEC5_D001791	UKBPPP_2023	GCST90002401, GCST90002346, GCST90002395, GCST90002402	Platelet distribution width	Blood Platelet Disorders	0.0147169	0.00208659	1.75023e-12	0.00622422	0.00524521	0.235366	0.0141023	0.00351835	6.11807e-05	1.75023	-12	2.35366	-1	6.11807	-5		2_134206291_C_A, 12_111569952_C_T	2_134206291_C_A (ENSG00000289534,RNA5SP104,MGAT5,MIR3679,ENSG00000299039,EDDM3CP,ENSG00000297218,ENSG00000286697,ENSG00000297469,ENSG00000301734), 13_28048911_T_C (KATNBL1P1,ENSG00000301937,FLT3,CHCHD2P8,RN7SL272P,URAD,CDX2,ENSG00000310321,PAN3-AS1,PAN3), 12_111569952_C_T (U7,IFITM3P5,ATXN2-AS,ATXN2,PCNPP1,BRAP,ACAD10,SH2B3,ENSG00000299832,ENSG00000294281)				no		TRUE		4	cis-MR, trans-MR, mixed-MR, trans-coloc	no	no
SIGLEC5	SIGLEC5_D002446	UKBPPP_2023	GCST005523	Celiac disease	Celiac Disease	2.60666	0.346562	5.41591e-14	2.68465	6.85837	0.695471	3.01263	0.422732	1.02897e-12	5.41591	-14	6.95471	-1	1.02897	-12		12_111569952_C_T	12_111569952_C_T (U7,IFITM3P5,ATXN2-AS,ATXN2,PCNPP1,BRAP,ACAD10,SH2B3,ENSG00000299832,ENSG00000294281)				no		FALSE		2	trans-MR, trans-coloc	no	no
SIGLEC5	SIGLEC5_D004909	UKBPPP_2023	GCST90002397	Mean spheric corpuscular volume	Erythrocyte Indices	-0.013566	0.00213086	1.93471e-10	-0.00996258	0.00543002	0.0665469	-0.0153142	0.0033607	5.1923e-06	1.93471	-10	6.65469	-2	5.1923	-6			12_111569952_C_T (U7,IFITM3P5,ATXN2-AS,ATXN2,PCNPP1,BRAP,ACAD10,SH2B3,ENSG00000299832,ENSG00000294281)				no		FALSE		1	mixed-MR	no	no
SIGLEC5	SIGLEC5_D006402	UKBPPP_2023	GCST90002389, GCST90002379, GCST004609	Lymphocyte percentage of white cells	Hematologic Diseases	-0.0288302	0.00318552	1.42496e-19							1.42496	-19	0	0	0	0		13_28048911_T_C	13_28048911_T_C (KATNBL1P1,ENSG00000301937,FLT3,CHCHD2P8,RN7SL272P,URAD,CDX2,ENSG00000310321,PAN3-AS1,PAN3)				no		TRUE		3	cis-MR, mixed-MR, trans-coloc	no	no
SIGLEC5	SIGLEC5_D006937	UKBPPP_2023	GCST002221, GCST002222, GCST000760, GCST000759	Cholesterol, total	Hypercholesterolemia	-0.456699	0.0579316	3.1855e-15	-0.685817	0.267605	0.0103833	-0.523658	0.0676105	9.54139e-15	3.1855	-15	1.03833	-2	9.54139	-15		17_7176527_C_CCACA	17_7176527_C_CCACA (ASGR1,ENSG00000305670,ENSG00000279812,RPL7AP64,ENSG00000289977,DLG4,ACADVL,MIR324,DVL2,ENSG00000306813)				no		TRUE		2	trans-MR, trans-coloc	no	no
SIGLEC5	SIGLEC5_D007960	UKBPPP_2023	GCST90002380	Basophil percentage of white cells	Leukocyte Disorders	-0.014084	0.00211339	2.66136e-11							2.66136	-11	0	0	0	0				no			no		FALSE		2	cis-MR, mixed-MR	no	no
SIGLEC5	SIGLEC5_D008136	UKBPPP_2023	GCST006701	Parental longevity (father's attained age)	Longevity	0.163741	0.0231636	1.56185e-12	0.195354	0.0843756	0.0205971	0.181645	0.0346217	1.54965e-07	1.56185	-12	2.05971	-2	1.54965	-7		12_111569952_C_T	12_111569952_C_T (U7,IFITM3P5,ATXN2-AS,ATXN2,PCNPP1,BRAP,ACAD10,SH2B3,ENSG00000299832,ENSG00000294281)				no		FALSE		2	trans-MR, trans-coloc	no	no
SIGLEC5	SIGLEC5_D008218	UKBPPP_2023	GCST90002388, GCST90002316	Lymphocyte count	Lymphocytosis	-0.0230883	0.00207542	9.51925e-29	-0.0362546	0.015077	0.0161891	-0.0210035	0.00345224	1.17199e-09	9.51925	-29	1.61891	-2	1.17199	-9		13_28048911_T_C	13_28048911_T_C (KATNBL1P1,ENSG00000301937,FLT3,CHCHD2P8,RN7SL272P,URAD,CDX2,ENSG00000310321,PAN3-AS1,PAN3)				no		TRUE		3	cis-MR, mixed-MR, trans-coloc	no	no
SIGLEC5	SIGLEC5_D012852	UKBPPP_2023	J10_SINUSITIS	Acute sinusitis	Sinusitis	0.606643	0.0983283	6.8475e-10	0.542357	0.620684	0.382225	0.585313	0.169008	0.000533737	6.8475	-10	3.82225	-1	5.33737	-4		12_111569952_C_T	12_111569952_C_T (U7,IFITM3P5,ATXN2-AS,ATXN2,PCNPP1,BRAP,ACAD10,SH2B3,ENSG00000299832,ENSG00000294281)				no		FALSE		2	trans-MR, trans-coloc	no	no
SIGLEC5	SIGLEC5_D014069	UKBPPP_2023	J10_CHRONTONSADEN	Chronic diseases of tonsils and adenoids	Tonsillitis	0.541985	0.0815391	2.99256e-11	0.913768	0.397472	0.0215079	0.492514	0.109712	7.15079e-06	2.99256	-11	2.15079	-2	7.15079	-6		13_28048911_T_C	13_28048911_T_C (KATNBL1P1,ENSG00000301937,FLT3,CHCHD2P8,RN7SL272P,URAD,CDX2,ENSG00000310321,PAN3-AS1,PAN3)				no		FALSE		2	trans-MR, trans-coloc	no	no
SIGLEC5	SIGLEC5_D045262	UKBPPP_2023	GCST90002406, GCST90002405, GCST90002386, GCST90002385	Reticulocyte fraction of red cells	Reticulocytosis	0.019492	0.00208162	7.68467e-21	0.0114927	0.00978947	0.240402	0.0195206	0.00329591	3.16761e-09	7.68467	-21	2.40402	-1	3.16761	-9		12_111569952_C_T	12_111569952_C_T (U7,IFITM3P5,ATXN2-AS,ATXN2,PCNPP1,BRAP,ACAD10,SH2B3,ENSG00000299832,ENSG00000294281)				no		TRUE		3	cis-MR, mixed-MR, trans-coloc	no	no
SIGLEC5	SIGLEC5_EFO_0004574	UKBPPP_2023	biomarkers-30690-both_sexes-irnt	Cholesterol	Cholesterol	-0.258653	0.0390351	3.445e-11	-0.225209	0.241078	0.350214	-0.35476	0.0608022	5.39013e-09	3.445	-11	3.50214	-1	5.39013	-9		17_7176527_C_CCACA	17_7176527_C_CCACA (ASGR1,ENSG00000305670,ENSG00000279812,RPL7AP64,ENSG00000289977,DLG4,ACADVL,MIR324,DVL2,ENSG00000306813)				no		FALSE		2	trans-MR, trans-coloc	no	no
SIGLEC5	SIGLEC5_EFO_0004614	UKBPPP_2023	biomarkers-30630-both_sexes-irnt	Apolipoprotein A	Apolipoprotein A	-0.233054	0.0278621	6.03413e-17	-0.14378	0.138535	0.299333	-0.24868	0.0418324	2.77028e-09	6.03413	-17	2.99333	-1	2.77028	-9		17_7176527_C_CCACA	17_7176527_C_CCACA (ASGR1,ENSG00000305670,ENSG00000279812,RPL7AP64,ENSG00000289977,DLG4,ACADVL,MIR324,DVL2,ENSG00000306813)				no		FALSE		2	trans-MR, trans-coloc	no	no
SIGLEC5	SIGLEC5_EFO_0004838	UKBPPP_2023	biomarkers-30680-both_sexes-irnt	Calcium	Calcium	-0.0267296	0.00262812	2.68292e-24	-0.0288195	0.00604468	1.86308e-06	-0.033611	0.00438644	1.82379e-14	2.68292	-24	1.86308	-6	1.82379	-14	19_51541577_A_G	17_7176527_C_CCACA	17_7176527_C_CCACA (ASGR1,ENSG00000305670,ENSG00000279812,RPL7AP64,ENSG00000289977,DLG4,ACADVL,MIR324,DVL2,ENSG00000306813)	no			no		FALSE		4	cis-MR, mixed-MR, cis-coloc, trans-coloc	no	no
SIGLEC5	SIGLEC5_EFO_0005208	UKBPPP_2023	continuous-eGFRcys-both_sexes-irnt	Estimated glomerular filtration rate, serum creatinine + cystain C	Estimated glomerular filtration rate, serum creatinine + cystain C	-0.144716	0.0224704	1.19242e-10	-0.545961	0.32272	0.0906937	-0.238597	0.0376761	2.40668e-10	1.19242	-10	9.06937	-2	2.40668	-10		13_28048911_T_C	13_28048911_T_C (KATNBL1P1,ENSG00000301937,FLT3,CHCHD2P8,RN7SL272P,URAD,CDX2,ENSG00000310321,PAN3-AS1,PAN3)				no		FALSE		2	trans-MR, trans-coloc	no	no
SIGLEC5	SIGLEC5_EFO_0006336	UKBPPP_2023	continuous-DBP-both_sexes-combined_medadj_irnt	Diastolic blood pressure, combined automated + manual reading, adjusted by medication	Diastolic blood pressure, combined automated + manual reading, adjusted by medication	0.203928	0.0326255	4.08981e-10	0.686265	0.339944	0.0435124	0.24696	0.0475059	2.00895e-07	4.08981	-10	4.35124	-2	2.00895	-7		12_111569952_C_T	12_111569952_C_T (U7,IFITM3P5,ATXN2-AS,ATXN2,PCNPP1,BRAP,ACAD10,SH2B3,ENSG00000299832,ENSG00000294281)				no		FALSE		2	trans-MR, trans-coloc	no	no
SIGLEC5	SIGLEC5_EFO_0007986	UKBPPP_2023	continuous-30240-both_sexes-irnt	Reticulocyte percentage	Reticulocyte percentage	0.0221326	0.00246887	3.11289e-19	0.0127028	0.0104984	0.226288	0.0229721	0.00407313	1.70142e-08	3.11289	-19	2.26288	-1	1.70142	-8		12_111569952_C_T	12_111569952_C_T (U7,IFITM3P5,ATXN2-AS,ATXN2,PCNPP1,BRAP,ACAD10,SH2B3,ENSG00000299832,ENSG00000294281)				no		FALSE		2	mixed-MR, trans-coloc	no	no
SIGLEC5	SIGLEC5_EFO_0007993	UKBPPP_2023	continuous-30180-both_sexes-irnt	Lymphocyte percentage	Lymphocyte percentage	-0.0141405	0.00230195	8.1064e-10	-0.0056355	0.00455333	0.21584	-0.00887844	0.00406795	0.0290701	8.1064	-10	2.1584	-1	2.90701	-2	19_52061841_A_C			no			no		FALSE		2	cis-MR, cis-coloc	no	no
SIGLEC5	SIGLEC5_EFO_0010972	UKBPPP_2023	GCST90025948	Serum phosphate levels	Serum phosphate levels	0.251902	0.0377609	2.54093e-11	-0.365422	0.658374	0.57887	0.3143	0.0442217	1.1828e-12	2.54093	-11	5.7887	-1	1.1828	-12		12_111569952_C_T	12_111569952_C_T (U7,IFITM3P5,ATXN2-AS,ATXN2,PCNPP1,BRAP,ACAD10,SH2B3,ENSG00000299832,ENSG00000294281)				no		FALSE		2	trans-MR, trans-coloc	no	no
SIGLEC5	SIGLEC5_Mean sphered cell volume	UKBPPP_2023	continuous-30270-both_sexes-irnt	Mean sphered cell volume	Mean sphered cell volume	-0.0165552	0.00270258	9.02694e-10	-0.0129382	0.00612953	0.0347896	-0.0136085	0.00411611	0.000945879	9.02694	-10	3.47896	-2	9.45879	-4			17_7176527_C_CCACA (ASGR1,ENSG00000305670,ENSG00000279812,RPL7AP64,ENSG00000289977,DLG4,ACADVL,MIR324,DVL2,ENSG00000306813)				no		FALSE		1	mixed-MR	no	no
SIGLEC6	SIGLEC6_Asthma-related acute respiratory infections	UKBPPP_2023	ASTHMA_ACUTE_RESPIRATORY_INFECTIONS	Asthma-related acute respiratory infections	Asthma-related acute respiratory infections	0.203292	0.0243806	7.53894e-17	0.235835	0.0843874	0.0051953	0.184116	0.0417685	1.04324e-05	7.53894	-17	5.1953	-3	1.04324	-5		6_30526346_TAAG_T					no		FALSE		2	trans-MR, trans-coloc	no	no
SIGLEC6	SIGLEC6_Asthma-related infections	UKBPPP_2023	ASTHMA_INFECTIONS	Asthma-related infections	Asthma-related infections	0.17424	0.0210008	1.06908e-16	0.201498	0.0761265	0.00812363	0.194184	0.036941	1.46747e-07	1.06908	-16	8.12363	-3	1.46747	-7		2_8308064_A_G	2_8308064_A_G (ENSG00000299593,ENSG00000289191,LINC00299,ENSG00000299558,ENSG00000299628,ENSG00000229740,ENSG00000285591,ENSG00000299660,ENSG00000299607,ENSG00000299577)				no		FALSE		2	trans-MR, trans-coloc	no	no
SIGLEC6	SIGLEC6_D001249	UKBPPP_2023	J10_ASTHMA_MAIN_EXMORE	Asthma (only as main-diagnosis) (more control exclusions)	Asthma	0.13599	0.0205896	3.98022e-11	0.276934	0.0774046	0.00034656	0.14813	0.0328568	6.53304e-06	3.98022	-11	3.4656	-4	6.53304	-6		6_26610485_CTG_C					no		FALSE		2	trans-MR, trans-coloc	no	no
SIGLEC6	SIGLEC6_D003922	UKBPPP_2023	GCST005536	Type 1 diabetes	Diabetes Mellitus, Type 1	1.44358	0.183505	3.64218e-15	-1.65402	2.33052	0.477876	3.01065	0.323165	1.20634e-20	3.64218	-15	4.77876	-1	1.20634	-20		12_111446804_T_C	12_111446804_T_C (SH2B3,ENSG00000299832,ENSG00000294281,HSPA8P14,PHETA1,LINC02356,RNA5SP373,U7,ENSG00000304623,IFITM3P5)				no		FALSE		2	trans-MR, trans-coloc	no	no
SIGLEC6	SIGLEC6_D007960	UKBPPP_2023	GCST90002380	Basophil percentage of white cells	Leukocyte Disorders	0.0223625	0.00281377	1.90281e-15	0.00814465	0.00966924	0.399605	0.0140253	0.00464659	0.00254101	1.90281	-15	3.99605	-1	2.54101	-3		19_33248804_G_T	19_33248804_G_T (ENSG00000299313,ENSG00000299326,SLC7A10,ENSG00000267714,ENSG00000306784,ENSG00000273420,ENSG00000270212,ENSG00000267580,ENSG00000267727,CEBPA-DT)				no		FALSE		3	trans-MR, mixed-MR, trans-coloc	no	no
SIGLEC6	SIGLEC6_D008232	UKBPPP_2023	GCST004625	Monocyte count	Lymphoproliferative Disorders	-0.0723731	0.0103453	2.63886e-12	0.0575496	0.0930624	0.536313	-0.0275293	0.0172324	0.110147	2.63886	-12	5.36313	-1	1.10147	-1		13_27939401_A_T					no		FALSE		2	trans-MR, trans-coloc	no	no
SIGLEC6	SIGLEC6_D045262	UKBPPP_2023	GCST90002385, GCST90002405	High light scatter reticulocyte count	Reticulocytosis	-0.0446015	0.00612117	3.18245e-13	-0.0182483	0.0559377	0.744254	-0.0301854	0.00953736	0.00155103	3.18245	-13	7.44254	-1	1.55103	-3		12_111446804_T_C	12_111446804_T_C (SH2B3,ENSG00000299832,ENSG00000294281,HSPA8P14,PHETA1,LINC02356,RNA5SP373,U7,ENSG00000304623,IFITM3P5)				no		TRUE		2	trans-MR, trans-coloc	no	no
SIGLEC6	SIGLEC6_EFO_0004314	UKBPPP_2023	continuous-20153-both_sexes-irnt	Forced expiratory volume in 1-second (FEV1), predicted	Forced expiratory volume in 1-second (FEV1), predicted	-0.026876	0.00374781	7.43853e-13	-0.00491184	0.0170529	0.77332	-0.0235653	0.00586446	5.86132e-05	7.43853	-13	7.7332	-1	5.86132	-5		9_91719626_A_G	9_91719626_A_G (MIR3910-2,MIR3910-1,ENSG00000299518,PAICSP2,ENSG00000301664,ENSG00000309244,ENSG00000296355,ROR2,ENSG00000302162,ENSG00000295449)				no		FALSE		2	trans-MR, trans-coloc	no	no
SIGLEC6	SIGLEC6_EFO_0004518	UKBPPP_2023	GCST003401	Glomerular filtration rate in non diabetics (creatinine)	Glomerular filtration rate in non diabetics (creatinine)	-0.0260074	0.00391459	3.05848e-11	-0.0247963	0.0159978	0.121146	-0.00998385	0.00608757	0.100997	3.05848	-11	1.21146	-1	1.00997	-1		2_210675783_C_A	2_210675783_C_A (CPS1-IT1,ENSG00000296241,CPS1,ENSG00000288732,LANCL1,ENSG00000308183,ENSG00000298388,LANCL1-AS1,MYL1,Y_RNA)				no		FALSE		2	trans-MR, trans-coloc	no	no
SIGLEC6	SIGLEC6_EFO_0004612	UKBPPP_2023	biomarkers-30760-both_sexes-irnt	HDL cholesterol	HDL cholesterol	-0.0653634	0.00793292	1.72907e-16	-0.104319	0.0452945	0.0212717	-0.0561222	0.012333	5.34984e-06	1.72907	-16	2.12717	-2	5.34984	-6		4_102267552_C_T	4_102267552_C_T (ENSG00000298500,ENSG00000294842,SLC39A8,RN7SL728P,ENSG00000251572,ENSG00000251309,ENSG00000260651,NFKB1,ENSG00000248161,MTND5P5)				no		FALSE		2	trans-MR, trans-coloc	no	no
SIGLEC6	SIGLEC6_EFO_0006335	UKBPPP_2023	continuous-SBP-both_sexes-combined_medadj_raw	Systolic blood pressure, combined automated + manual reading, adjusted by medication	Systolic blood pressure, combined automated + manual reading, adjusted by medication	0.686649	0.1125	1.03758e-09	0.424948	0.641483	0.507685	0.51158	0.178451	0.00414662	1.03758	-9	5.07685	-1	4.14662	-3		4_102267552_C_T	4_102267552_C_T (ENSG00000298500,ENSG00000294842,SLC39A8,RN7SL728P,ENSG00000251572,ENSG00000251309,ENSG00000260651,NFKB1,ENSG00000248161,MTND5P5)				no		FALSE		2	trans-MR, trans-coloc	no	no
SIGLEC6	SIGLEC6_EFO_0009682	UKBPPP_2023	icd10-O32-both_sexes	O32 Maternal care for known or suspected malpresentation of foetus	O32 Maternal care for known or suspected malpresentation of foetus	-0.449199	0.0678158	3.50071e-11	-0.738585	0.400072	0.0648732	-0.570914	0.10656	8.43004e-08	3.50071	-11	6.48732	-2	8.43004	-8		12_111446804_T_C	12_111446804_T_C (SH2B3,ENSG00000299832,ENSG00000294281,HSPA8P14,PHETA1,LINC02356,RNA5SP373,U7,ENSG00000304623,IFITM3P5)				no		FALSE	literature	2	trans-MR, trans-coloc	no	no
SIGLEC6	SIGLEC6_Home location - east co-ordinate (rounded)	UKBPPP_2023	continuous-22702-both_sexes-irnt	Home location - east co-ordinate (rounded)	Home location - east co-ordinate (rounded)	-0.0284924	0.00454403	3.60397e-10	-0.0284703	0.0122916	0.020545	-0.0278604	0.00713873	9.51189e-05	3.60397	-10	2.0545	-2	9.51189	-5							no		FALSE		1	trans-MR	no	no
SIGLEC6	SIGLEC6_Night shifts worked	UKBPPP_2023	categorical-22650-both_sexes-0	Night shifts worked	Night shifts worked	-0.363859	0.0554187	5.18098e-11	-0.282547	0.0863759	0.00107118	-0.199529	0.0924604	0.0309282	5.18098	-11	1.07118	-3	3.09282	-2							no		FALSE		1	mixed-MR	no	no
SIGLEC6	SIGLEC6_Types of transport used (excluding work)	UKBPPP_2023	categorical-6162-both_sexes-4	Types of transport used (excluding work)	Types of transport used (excluding work)	-0.135671	0.0188623	6.35214e-13	-0.144892	0.0536242	0.00689267	-0.120895	0.0297804	4.91634e-05	6.35214	-13	6.89267	-3	4.91634	-5		4_102267552_C_T	4_102267552_C_T (ENSG00000298500,ENSG00000294842,SLC39A8,RN7SL728P,ENSG00000251572,ENSG00000251309,ENSG00000260651,NFKB1,ENSG00000248161,MTND5P5)				no		FALSE		2	trans-MR, trans-coloc	no	no
SIGLEC7	SIGLEC7_Body-mass index, inverse-rank normalized	UKBPPP_2023	BMI_IRN	Body-mass index, inverse-rank normalized	Body-mass index, inverse-rank normalized	-0.0670057	0.00883172	3.27564e-14	-0.00744364	0.0188616	0.693104	-0.00709465	0.00729537	0.330808	3.27564	-14	6.93104	-1	3.30808	-1				no			no		FALSE		1	cis-MR	no	no
SIGLEC7	SIGLEC7_D000740	UKBPPP_2023	GCST90002369	Red cell distribution width	Anemia	-0.0770191	0.0109613	2.11856e-12	-0.134901	0.148701	0.364306	-0.0833427	0.0170003	9.46657e-07	2.11856	-12	3.64306	-1	9.46657	-7		9_84025084_G_A	9_84025084_G_A (Y_RNA,ENSG00000227463,RMI1,HNRNPK,ENSG00000309273,ENSG00000270166,MIR7-1,HNRNPK-AS1,QNG1,KIF27)				no		FALSE		2	trans-MR, trans-coloc	no	no
SIGLEC7	SIGLEC7_D001791	UKBPPP_2023	GCST90002400	Plateletcrit	Blood Platelet Disorders	0.0875443	0.0126792	5.03579e-12	0.548168	0.376197	0.14508	0.086888	0.0186312	3.10754e-06	5.03579	-12	1.4508	-1	3.10754	-6		12_111446804_T_C	12_111446804_T_C (SH2B3,ENSG00000299832,ENSG00000294281,HSPA8P14,PHETA1,LINC02356,RNA5SP373,U7,ENSG00000304623,IFITM3P5)				no		FALSE		2	trans-MR, trans-coloc	no	no
SIGLEC7	SIGLEC7_D006937	UKBPPP_2023	GCST002221, GCST000760, GCST002222	Cholesterol, total	Hypercholesterolemia	-0.333298	0.036914	1.73183e-19	-0.538012	0.320558	0.0932764	-0.244011	0.0615333	7.32368e-05	1.73183	-19	9.32764	-2	7.32368	-5		12_111446804_T_C, 12_112459036_A_AG	12_111446804_T_C (SH2B3,ENSG00000299832,ENSG00000294281,HSPA8P14,PHETA1,LINC02356,RNA5SP373,U7,ENSG00000304623,IFITM3P5), 12_112459036_A_AG (ENSG00000305447,PTPN11,ENSG00000305463,RPL6,ENSG00000305485,HECTD4,ENSG00000304788,ENSG00000300851,ENSG00000257658,RPL7AP60)				no		TRUE		2	trans-MR, trans-coloc	no	no
SIGLEC7	SIGLEC7_D007970	UKBPPP_2023	GCST90002374	White blood cell count	Leukopenia	0.0337563	0.0046726	5.03657e-13	0.0316404	0.0346683	0.361421	0.0276604	0.00625368	9.73159e-06	5.03657	-13	3.61421	-1	9.73159	-6							no		FALSE		2	cis-MR, mixed-MR	no	no
SIGLEC7	SIGLEC7_D008078	UKBPPP_2023	GCST90002412	Low density lipoprotein cholesterol levels	Cholesterol, LDL	-0.123644	0.0140399	1.28943e-18	-0.429897	0.484569	0.374985	-0.149756	0.021199	1.61452e-12	1.28943	-18	3.74985	-1	1.61452	-12		17_7118971_G_A	17_7118971_G_A (ENSG00000306813,ASGR2,ENSG00000289977,RPL7AP64,CLEC10A,ENSG00000305670,ENSG00000262067,ASGR1,ENSG00000279812,SLC16A11)				no		FALSE		2	trans-MR, trans-coloc	no	no
SIGLEC7	SIGLEC7_D008218	UKBPPP_2023	GCST90002316, GCST90002388	Lymphocyte count	Lymphocytosis	0.0285373	0.00413264	5.0086e-12	0.026887	0.0414214	0.516269	0.0260282	0.00549995	2.21837e-06	5.0086	-12	5.16269	-1	2.21837	-6		12_111446804_T_C	12_111446804_T_C (SH2B3,ENSG00000299832,ENSG00000294281,HSPA8P14,PHETA1,LINC02356,RNA5SP373,U7,ENSG00000304623,IFITM3P5)				no		TRUE		3	cis-MR, mixed-MR, trans-coloc	no	no
SIGLEC7	SIGLEC7_D045262	UKBPPP_2023, SUN_2018	GCST90002386, GCST90002406, GCST90002405, GCST90002385	High light scatter reticulocyte percentage of red cells	Reticulocytosis	-0.0386442	0.00476695	5.20221e-16	-0.0335318	0.0106236	0.00159757	-0.031257	0.00752158	3.2437e-05	5.20221	-16	1.59757	-3	3.2437	-5	19:51139527:G:T	12_111446804_T_C	12_111446804_T_C (SH2B3,ENSG00000299832,ENSG00000294281,HSPA8P14,PHETA1,LINC02356,RNA5SP373,U7,ENSG00000304623,IFITM3P5)	no			no		TRUE		4	cis-MR, mixed-MR, cis-coloc, trans-coloc	no	no
SIGLEC7	SIGLEC7_EFO_0002950	UKBPPP_2023	icd10-Z34-both_sexes	Z34 Supervision of normal pregnancy	Z34 Supervision of normal pregnancy	-1.35908	0.152253	4.40065e-19	0.945751	1.06222	0.373278	-0.985979	0.258239	0.000134489	4.40065	-19	3.73278	-1	1.34489	-4		2_134248261_G_A	2_134248261_G_A (MGAT5,RNA5SP104,ENSG00000289534,EDDM3CP,MIR3679,ENSG00000299039,ENSG00000297218,ENSG00000286697,ENSG00000297469,ENSG00000301734)				no		FALSE		3	trans-MR, mixed-MR, trans-coloc	no	no
SIGLEC7	SIGLEC7_EFO_0004541	UKBPPP_2023	biomarkers-30750-both_sexes-irnt	Glycated haemoglobin (HbA1c)	Glycated haemoglobin (HbA1c)	0.0393633	0.0055691	1.56994e-12	0.0459825	0.0214514	0.0320677	0.0449203	0.00719474	4.27917e-10	1.56994	-12	3.20677	-2	4.27917	-10	19_51084386_C_T	12_112459036_A_AG	12_112459036_A_AG (ENSG00000305447,PTPN11,ENSG00000305463,RPL6,ENSG00000305485,HECTD4,ENSG00000304788,ENSG00000300851,ENSG00000257658,RPL7AP60)	no			no	0.53392	FALSE	genetic_association	4	cis-MR, mixed-MR, cis-coloc, trans-coloc	no	no
SIGLEC7	SIGLEC7_EFO_0004611	UKBPPP_2023	continuous-LDLC-both_sexes-medadj_irnt	LDL direct, adjusted by medication	LDL direct, adjusted by medication	-0.111332	0.016024	3.71014e-12	-0.419217	0.54268	0.439822	-0.127701	0.0226788	1.79317e-08	3.71014	-12	4.39822	-1	1.79317	-8		17_7118971_G_A	17_7118971_G_A (ENSG00000306813,ASGR2,ENSG00000289977,RPL7AP64,CLEC10A,ENSG00000305670,ENSG00000262067,ASGR1,ENSG00000279812,SLC16A11)				no		FALSE		2	trans-MR, trans-coloc	no	no
SIGLEC7	SIGLEC7_EFO_0004612	UKBPPP_2023	biomarkers-30760-both_sexes-irnt	HDL cholesterol	HDL cholesterol	0.0943079	0.0144354	6.44235e-11	-0.183521	0.296436	0.535857	0.0467046	0.0260009	0.0724517	6.44235	-11	5.35857	-1	7.24517	-2		12_111446804_T_C	12_111446804_T_C (SH2B3,ENSG00000299832,ENSG00000294281,HSPA8P14,PHETA1,LINC02356,RNA5SP373,U7,ENSG00000304623,IFITM3P5)				no		FALSE		2	trans-MR, trans-coloc	no	no
SIGLEC7	SIGLEC7_EFO_0004736	UKBPPP_2023	biomarkers-30650-both_sexes-irnt	Aspartate aminotransferase	Aspartate aminotransferase	0.119801	0.0138045	4.01405e-18	0.19376	0.128207	0.130712	0.129254	0.0183336	1.78725e-12	4.01405	-18	1.30712	-1	1.78725	-12		8_9329732_A_G	8_9329732_A_G (ENSG00000298955,RNU6-526P,RNU6-1151P,ENSG00000253887,PPP1R3B-DT,ENSG00000254091,ENSG00000254237,ENSG00000249050,ENSG00000253252,ENSG00000306870)				no		FALSE		2	trans-MR, trans-coloc	no	no
SIGLEC7	SIGLEC7_EFO_0007986	UKBPPP_2023	continuous-30250-both_sexes-irnt	Reticulocyte count	Reticulocyte count	-0.0534397	0.00738833	4.72469e-13	-0.029602	0.0105468	0.00500465	-0.0294966	0.00829798	0.000378445	4.72469	-13	5.00465	-3	3.78445	-4				no			no	0.763685	FALSE	genetic_association	1	cis-MR	no	no
SIGLEC7	SIGLEC7_EFO_0009682	UKBPPP_2023	icd10-O32-both_sexes	O32 Maternal care for known or suspected malpresentation of foetus	O32 Maternal care for known or suspected malpresentation of foetus	-2.05472	0.147462	3.94236e-44	1.47475	1.44296	0.306765	-1.29598	0.258176	5.17365e-07	3.94236	-44	3.06765	-1	5.17365	-7		2_134248261_G_A	2_134248261_G_A (MGAT5,RNA5SP104,ENSG00000289534,EDDM3CP,MIR3679,ENSG00000299039,ENSG00000297218,ENSG00000286697,ENSG00000297469,ENSG00000301734)				no		FALSE	literature	2	trans-MR, trans-coloc	no	no
SIGLEC7	SIGLEC7_EFO_0010972	UKBPPP_2023	GCST90025948	Serum phosphate levels	Serum phosphate levels	0.141647	0.0223771	2.45152e-10	-0.166128	0.361388	0.645735	0.157676	0.0452433	0.000491996	2.45152	-10	6.45735	-1	4.91996	-4		12_112459036_A_AG	12_112459036_A_AG (ENSG00000305447,PTPN11,ENSG00000305463,RPL6,ENSG00000305485,HECTD4,ENSG00000304788,ENSG00000300851,ENSG00000257658,RPL7AP60)				no		FALSE		2	trans-MR, trans-coloc	no	no
SIGLEC7	SIGLEC7_HP_0025328	UKBPPP_2023	icd10-O46-both_sexes	O46 Antepartum haemorrhage, not elsewhere classified	O46 Antepartum haemorrhage, not elsewhere classified	-1.51443	0.14073	5.24777e-27	1.09544	0.93402	0.240867	-0.790592	0.238317	0.000908601	5.24777	-27	2.40867	-1	9.08601	-4		2_134248261_G_A	2_134248261_G_A (MGAT5,RNA5SP104,ENSG00000289534,EDDM3CP,MIR3679,ENSG00000299039,ENSG00000297218,ENSG00000286697,ENSG00000297469,ENSG00000301734)				no		FALSE		2	trans-MR, trans-coloc	no	no
SIGLEC7	SIGLEC7_High light scatter reticulocyte count	UKBPPP_2023	continuous-30300-both_sexes-irnt	High light scatter reticulocyte count	High light scatter reticulocyte count	-0.053938	0.00742951	3.87203e-13	-0.0279628	0.0101279	0.00576325	-0.0267685	0.00916386	0.00348803	3.87203	-13	5.76325	-3	3.48803	-3				no			no		FALSE		1	cis-MR	no	no
SIGLEC7	SIGLEC7_High light scatter reticulocyte percentage	UKBPPP_2023	continuous-30290-both_sexes-irnt	High light scatter reticulocyte percentage	High light scatter reticulocyte percentage	-0.063015	0.00762422	1.39571e-16	-0.0291505	0.0109453	0.0077382	-0.0305197	0.00989095	0.00203126	1.39571	-16	7.7382	-3	2.03126	-3				no			no		FALSE		1	cis-MR	no	no
SIGLEC7	SIGLEC7_Weight, inverse-rank normalized	UKBPPP_2023	WEIGHT_IRN	Weight, inverse-rank normalized	Weight, inverse-rank normalized	-0.0536159	0.00820241	6.29325e-11	-0.0061433	0.0151017	0.684158	-0.00942269	0.00660884	0.153935	6.29325	-11	6.84158	-1	1.53935	-1				no			no		FALSE		1	cis-MR	no	no
SIGLEC8	SIGLEC8_CHEBI_9150	UKBPPP_2023	categorical-20003-both_sexes-1140861958	Treatment/medication code	simvastatin	0.140333	0.0202393	4.0999e-12	0.143329	0.123556	0.246038	0.150299	0.0339899	9.78486e-06	4.0999	-12	2.46038	-1	9.78486	-6		17_7176997_C_T	17_7176997_C_T (ASGR1,ENSG00000305670,ENSG00000279812,RPL7AP64,ENSG00000289977,DLG4,ACADVL,MIR324,DVL2,ENSG00000306813)				no		FALSE		2	trans-MR, trans-coloc	no	yes
SIGLEC8	SIGLEC8_D001791	SUN_2018	GCST90002357	Platelet count	Blood Platelet Disorders	0.0524384	0.0070897	1.39901e-13							1.399	-13											no		FALSE		1	trans-MR	no	yes
SIGLEC8	SIGLEC8_D006937	UKBPPP_2023	GCST90038690	High cholesterol	Hypercholesterolemia	0.0165391	0.00206165	1.03836e-15	0.0107666	0.0178171	0.545654	0.0160622	0.00313951	3.11842e-07	1.03836	-15	5.45654	-1	3.11842	-7		12_124827879_G_C	12_124827879_G_C (SCARB1,ENSG00000287242,ENSG00000302981,ENSG00000294609,RNU6-927P,ENSG00000289940,UBC,ENSG00000301546,MIR5188,ENSG00000297099)				no		FALSE		2	trans-MR, trans-coloc	no	yes
SIGLEC8	SIGLEC8_D008078	SUN_2018, UKBPPP_2023	GCST90002412, RX_STATIN	Low density lipoprotein cholesterol levels	Cholesterol, LDL	0.0895655	0.00992437	1.80005e-19							1.8	-19						16_72045758_C_T	16_72045758_C_T (ENSG00000289937,HP,HPR,ENSG00000294600,DHODH,ENSG00000260252,ATP5F1AP3,ENSG00000263311,PKD1L3,TXNL4B)				no		TRUE		2	trans-MR, trans-coloc	no	yes
SIGLEC8	SIGLEC8_D045262	UKBPPP_2023	GCST90002385, GCST90002386	High light scatter reticulocyte count	Reticulocytosis	0.0814423	0.00884902	3.46335e-20	0.14075	0.0694731	0.0427681	0.0821648	0.0138145	2.71868e-09	3.46335	-20	4.27681	-2	2.71868	-9		19_55182101_C_T	19_55182101_C_T (SYT5,ENSG00000309824,ENSG00000239137,DNAAF3,DNAAF3-AS1,TNNI3,PTPRH,ENSG00000309181,TNNT1,ENSG00000267649)				no		TRUE		2	trans-MR, trans-coloc	no	yes
SIGLEC8	SIGLEC8_EFO_0000537	UKBPPP_2023	categorical-20002-both_sexes-1065	Non-cancer illness code, self-reported	hypertension	0.109332	0.0166294	4.87812e-11	0.149023	0.0841946	0.0767293	0.120543	0.0270924	8.61426e-06	4.87812	-11	7.67293	-2	8.61426	-6		12_112595165_TA_T					no		FALSE		2	trans-MR, trans-coloc	no	yes
SIGLEC8	SIGLEC8_EFO_0002950	UKBPPP_2023	icd10-Z34-both_sexes	Z34 Supervision of normal pregnancy	Z34 Supervision of normal pregnancy	-0.553736	0.0856409	1.00775e-10	-0.297991	0.383854	0.437564	0.245248	0.159508	0.124163	1.00775	-10	4.37564	-1	1.24163	-1		12_111494996_C_T	12_111494996_C_T (U7,IFITM3P5,SH2B3,ENSG00000299832,ENSG00000294281,ATXN2-AS,ATXN2,HSPA8P14,PHETA1,LINC02356)				no		FALSE		2	trans-MR, trans-coloc	no	yes
SIGLEC8	SIGLEC8_EFO_0004533	UKBPPP_2023	biomarkers-30610-both_sexes-irnt	Alkaline phosphatase	Alkaline phosphatase	0.0494835	0.00769546	1.27421e-10	0.0511418	0.163301	0.754148	0.0660493	0.0122361	6.74221e-08	1.27421	-10	7.54148	-1	6.74221	-8		12_112595165_TA_T					no		FALSE		2	trans-MR, trans-coloc	no	yes
SIGLEC8	SIGLEC8_EFO_0004535	UKBPPP_2023	biomarkers-30600-both_sexes-irnt	Albumin	Albumin	-0.0490609	0.00730198	1.8317e-11	-0.0779012	0.0479051	0.103916	-0.065181	0.0119893	5.43022e-08	1.8317	-11	1.03916	-1	5.43022	-8		12_112070413_T_A					no		FALSE		2	trans-MR, trans-coloc	no	yes
SIGLEC8	SIGLEC8_EFO_0004570	UKBPPP_2023	biomarkers-30660-both_sexes-irnt	Direct bilirubin	Direct bilirubin	-0.0489138	0.00779681	3.52878e-10	-0.0816817	0.0533901	0.126041	-0.039381	0.0137069	0.00406497	3.52878	-10	1.26041	-1	4.06497	-3		19_44908822_C_T	19_44908822_C_T (APOE,APOC1,APOC1P1,TOMM40,ENSG00000267282,APOC1P1,APOC4,APOC2,ENSG00000267114,CLPTM1)				no		FALSE		2	trans-MR, trans-coloc	no	yes
SIGLEC8	SIGLEC8_EFO_0009682	UKBPPP_2023	icd10-O32-both_sexes	O32 Maternal care for known or suspected malpresentation of foetus	O32 Maternal care for known or suspected malpresentation of foetus	-0.891397	0.0926874	6.76219e-22	-0.516806	0.508726	0.309685	-0.108945	0.174212	0.531734	6.76219	-22	3.09685	-1	5.31734	-1		12_111494996_C_T	12_111494996_C_T (U7,IFITM3P5,SH2B3,ENSG00000299832,ENSG00000294281,ATXN2-AS,ATXN2,HSPA8P14,PHETA1,LINC02356)				no		FALSE		2	trans-MR, trans-coloc	no	yes
SIGLEC8	SIGLEC8_HP_0003124	UKBPPP_2023	categorical-20002-both_sexes-1473	Non-cancer illness code, self-reported	hypercholesterolemia	0.138503	0.0209185	3.56658e-11	0.124412	0.170738	0.466201	0.142634	0.0352725	5.25949e-05	3.56658	-11	4.66201	-1	5.25949	-5		19_44908822_C_T	19_44908822_C_T (APOE,APOC1,APOC1P1,TOMM40,ENSG00000267282,APOC1P1,APOC4,APOC2,ENSG00000267114,CLPTM1)				no		FALSE		2	trans-MR, trans-coloc	no	yes
SIGLEC9	SIGLEC9_Country of birth (UK/elsewhere)	UKBPPP_2023	categorical-1647-both_sexes-2	Country of birth (UK/elsewhere)	Country of birth (UK/elsewhere)	-0.0866855	0.0135399	1.53146e-10	-0.0648905	0.0216686	0.00274729	-0.0700264	0.0207561	0.000741459	1.53146	-10	2.74729	-3	7.41459	-4		3_97990348_CTTT_C					no		FALSE		2	mixed-MR, trans-coloc	no	no
SIGLEC9	SIGLEC9_D001171	UKBPPP_2023	GCST005528, JUVEN_ARTHR	Juvenile idiopathic arthritis (oligoarticular or rheumatoid factor-negative polyarticular)	Arthritis, Juvenile	5.01678	0.666997	5.41737e-14	-0.0718252	4.63545	0.987637	5.42741	0.891227	1.13036e-09	5.41737	-14	9.87637	-1	1.13036	-9		12_111446804_T_C, 12_112468611_A_G	12_111446804_T_C (SH2B3,ENSG00000299832,ENSG00000294281,HSPA8P14,PHETA1,LINC02356,RNA5SP373,U7,ENSG00000304623,IFITM3P5), 12_112468611_A_G (ENSG00000305447,PTPN11,ENSG00000305463,RPL6,ENSG00000305485,ENSG00000304788,HECTD4,ENSG00000300851,ENSG00000257658,RPL7AP60)				no		TRUE		3	trans-MR, mixed-MR, trans-coloc	no	no
SIGLEC9	SIGLEC9_D001249	UKBPPP_2023	J10_ASTHMACOPDKELA	Asthma/COPD (KELA code 203)	Asthma	-0.0451417	0.00651237	4.15829e-12	-0.00365044	0.0137645	0.79085	-0.0280846	0.0102694	0.00624186	4.15829	-12	7.9085	-1	6.24186	-3		11_61832870_A_C	11_61832870_A_C (FADS2,FADS1,MIR1908,ENSG00000289268,FEN1,TMEM258,MIR611,MIR6746,FADS3,MYRF-AS1)				no		FALSE		2	mixed-MR, trans-coloc	no	no
SIGLEC9	SIGLEC9_D001791	UKBPPP_2023	GCST90002395, GCST90002346	Mean platelet volume	Blood Platelet Disorders	-0.0239162	0.00228421	1.18352e-25	-0.0153787	0.00975625	0.114959	-0.0215138	0.00377916	1.25014e-08	1.18352	-25	1.14959	-1	1.25014	-8		1_220827800_A_C	1_220827800_A_C (ENSG00000272823,LINC01352,ENSG00000276642,RNU6ATAC35P,MTARC1,ENSG00000297208,HLX,HLX-AS1,ENSG00000297124,MTARC2)				no		TRUE		3	trans-MR, mixed-MR, trans-coloc	no	no
SIGLEC9	SIGLEC9_D002446	UKBPPP_2023	GCST005523	Celiac disease	Celiac Disease	4.4634	0.587196	2.93399e-14	-5.63546	18.9608	0.766301	3.99749	0.631472	2.44494e-10	2.93399	-14	7.66301	-1	2.44494	-10		12_112468611_A_G	12_112468611_A_G (ENSG00000305447,PTPN11,ENSG00000305463,RPL6,ENSG00000305485,ENSG00000304788,HECTD4,ENSG00000300851,ENSG00000257658,RPL7AP60)				no		FALSE		3	trans-MR, mixed-MR, trans-coloc	no	no
SIGLEC9	SIGLEC9_D003409	UKBPPP_2023	E4_CONGEIOD	Congenital iodine-deficiency syndrome/hypothyroidism	Congenital Hypothyroidism	0.319994	0.0500582	1.63254e-10	0.294067	0.0856065	0.000592344	0.304352	0.0756056	5.68486e-05	1.63254	-10	5.92344	-4	5.68486	-5		12_111446804_T_C	12_111446804_T_C (SH2B3,ENSG00000299832,ENSG00000294281,HSPA8P14,PHETA1,LINC02356,RNA5SP373,U7,ENSG00000304623,IFITM3P5)				no		FALSE		2	trans-MR, trans-coloc	no	no
SIGLEC9	SIGLEC9_D003922	UKBPPP_2023	GCST005536	Type 1 diabetes	Diabetes Mellitus, Type 1	3.50839	0.518576	1.32909e-11	-4.59973	3.4543	0.182992	6.39228	0.816855	5.0577e-15	1.32909	-11	1.82992	-1	5.0577	-15		12_112468611_A_G	12_112468611_A_G (ENSG00000305447,PTPN11,ENSG00000305463,RPL6,ENSG00000305485,ENSG00000304788,HECTD4,ENSG00000300851,ENSG00000257658,RPL7AP60)				no		FALSE		3	trans-MR, mixed-MR, trans-coloc	no	no
SIGLEC9	SIGLEC9_D004700	UKBPPP_2023	GCST90012106, GCST90012110	Sex hormone-binding globulin levels adjusted for BMI	Endocrine System Diseases	-0.00855267	0.00113466	4.78536e-14	-0.0103915	0.00440815	0.0184068	-0.00836919	0.00182895	4.74053e-06	4.78536	-14	1.84068	-2	4.74053	-6		22_43928847_C_G, 6_31646214_A_G	22_43928847_C_G (ENSG00000304926,PNPLA3,SAMM50,RPL35AP36,PNPLA5,SULT4A1,ENSG00000299520,PARVB,ENSG00000299503,EFCAB6)				no		TRUE		3	trans-MR, mixed-MR, trans-coloc	no	no
SIGLEC9	SIGLEC9_D006402	UKBPPP_2023, HILLARY_2019, SUN_2018	GCST90002394, NEALE2_30190_raw, GCST004609, GCST004617, GCST004608, GCST004600, GCST004626	Monocyte percentage of white cells	Hematologic Diseases	-0.0296722	0.00242332	1.79878e-34	-0.041838	0.0107038	9.27939e-05	-0.0261044	0.0039018	2.22643e-11	1.79878	-34	9.27939	-5	2.22643	-11	19:51125272:A:G, 19:51127225:C:A, 19:51124509:T:G	3_98839929_G_A, 7_6462736_T_C, 12_111446804_T_C, 9_133165599_T_C	7_6462736_T_C (DAGLB,KDELR2,RPL31P34,RAC1,GRID2IP,RPSAP73,ENSG00000307018,FAM220A,SMIM10L3,ZDHHC4), 12_111446804_T_C (SH2B3,ENSG00000299832,ENSG00000294281,HSPA8P14,PHETA1,LINC02356,RNA5SP373,U7,ENSG00000304623,IFITM3P5), 9_133165599_T_C (GBGT1,ENSG00000298803,OBP2B,RALGDS,LCN1P1,CELP,ENSG00000290769,CEL,ENSG00000296375,ABO)	yes	missense_variant		no	0.813795	TRUE	genetic_association	5	cis-MR, trans-MR, mixed-MR, cis-coloc, trans-coloc	no	no
SIGLEC9	SIGLEC9_D006973	UKBPPP_2023	GCST90000059	Diastolic blood pressure	Hypertension	0.164993	0.0235366	2.38187e-12	-0.929808	0.650173	0.15269	0.151146	0.028023	6.90368e-08	2.38187	-12	1.5269	-1	6.90368	-8		9_133390145_T_C					no		FALSE		3	trans-MR, mixed-MR, trans-coloc	no	no
SIGLEC9	SIGLEC9_D008078	UKBPPP_2023	GCST90002412	Low density lipoprotein cholesterol levels	Cholesterol, LDL	-0.0198631	0.00259047	1.75053e-14	-0.0118706	0.0134711	0.378213	-0.0170444	0.00430675	7.57053e-05	1.75053	-14	3.78213	-1	7.57053	-5		17_7077448_G_C					no		FALSE		3	trans-MR, mixed-MR, trans-coloc	no	no
SIGLEC9	SIGLEC9_D008218	UKBPPP_2023	GCST90002316	Lymphocyte count	Lymphocytosis	0.0130062	0.0020343	1.62169e-10							1.62169	-10	0	0	0	0							no		FALSE		1	mixed-MR	no	no
SIGLEC9	SIGLEC9_D008232	UKBPPP_2023, HILLARY_2019	GCST90002340, GCST004625	Monocyte count	Lymphoproliferative Disorders	-0.0357825	0.00234222	1.08574e-52	-0.0713567	0.0151235	2.37859e-06	-0.0385849	0.00365177	4.28093e-26	1.08574	-52	2.37859	-6	4.28093	-26	19:51125272:A:G	3_98839929_G_A, 9_133165599_T_C	9_133165599_T_C (GBGT1,ENSG00000298803,OBP2B,RALGDS,LCN1P1,CELP,ENSG00000290769,CEL,ENSG00000296375,ABO)	yes	missense_variant		no	0.898704	TRUE	genetic_association	5	cis-MR, trans-MR, mixed-MR, cis-coloc, trans-coloc	no	no
SIGLEC9	SIGLEC9_D009503	UKBPPP_2023	GCST90002351	Neutrophil count	Neutropenia	-0.0149341	0.00226848	4.60177e-11	-0.0310907	0.0129688	0.0165138	-0.0203906	0.00347293	4.32349e-09	4.60177	-11	1.65138	-2	4.32349	-9		9_133181719_A_G	9_133181719_A_G (GBGT1,OBP2B,ENSG00000298803,LCN1P1,RALGDS,ABO,CELP,ENSG00000290769,CEL,ENSG00000296375)				no		FALSE		2	trans-MR, trans-coloc	no	no
SIGLEC9	SIGLEC9_D011565	UKBPPP_2023	GCST005527	Psoriasis	Psoriasis	-4.06428	0.570536	1.05129e-12	-16.8991	3.34021	4.2077e-07	-5.04389	0.69464	3.83797e-13	1.05129	-12	4.2077	-7	3.83797	-13		12_111446804_T_C	12_111446804_T_C (SH2B3,ENSG00000299832,ENSG00000294281,HSPA8P14,PHETA1,LINC02356,RNA5SP373,U7,ENSG00000304623,IFITM3P5)				no		FALSE		3	trans-MR, mixed-MR, trans-coloc	no	no
SIGLEC9	SIGLEC9_D045262	UKBPPP_2023	GCST90002405	Reticulocyte count	Reticulocytosis	0.015455	0.00250508	6.85263e-10	-0.0206899	0.0139771	0.1388	0.0160719	0.0039661	5.07105e-05	6.85263	-10	1.388	-1	5.07105	-5		9_133165599_T_C	9_133165599_T_C (GBGT1,ENSG00000298803,OBP2B,RALGDS,LCN1P1,CELP,ENSG00000290769,CEL,ENSG00000296375,ABO)				no	0.78817	FALSE	genetic_association	2	trans-MR, trans-coloc	no	no
SIGLEC9	SIGLEC9_Death record format	UKBPPP_2023	categorical-40018-both_sexes-19	Death record format	Death record format	0.33195	0.0541994	9.09084e-10	0.186223	0.0808604	0.021278	0.35019	0.0861995	4.85378e-05	9.09084	-10	2.1278	-2	4.85378	-5							no		FALSE		1	trans-MR	no	no
SIGLEC9	SIGLEC9_EFO_0002950	UKBPPP_2023	icd10-Z34-both_sexes	Z34 Supervision of normal pregnancy	Z34 Supervision of normal pregnancy	-0.185351	0.0282437	5.2889e-11	-0.0450685	0.0680006	0.50748	-0.108709	0.0500311	0.0297933	5.2889	-11	5.0748	-1	2.97933	-2		12_111446804_T_C	12_111446804_T_C (SH2B3,ENSG00000299832,ENSG00000294281,HSPA8P14,PHETA1,LINC02356,RNA5SP373,U7,ENSG00000304623,IFITM3P5)				no		FALSE		2	mixed-MR, trans-coloc	no	no
SIGLEC9	SIGLEC9_EFO_0004339	UKBPPP_2023	continuous-1697-both_sexes, continuous-50-both_sexes-irnt	Comparative height size at age 10	Comparative height size at age 10	0.0137284	0.00202529	1.21454e-11	0.0223002	0.00624034	0.000352172	0.0177819	0.00377217	2.42938e-06	1.21454	-11	3.52172	-4	2.42938	-6		1_92960610_G_A, 9_133165599_T_C	1_92960610_G_A (ENSG00000296298,DIPK1A,ENSG00000289544,RNU6-970P,RN7SL692P,ENSG00000287797,MND1P1,ENSG00000293223,ENSG00000296280,RNU6-210P), 9_133165599_T_C (GBGT1,ENSG00000298803,OBP2B,RALGDS,LCN1P1,CELP,ENSG00000290769,CEL,ENSG00000296375,ABO)				no		TRUE		3	trans-MR, mixed-MR, trans-coloc	no	no
SIGLEC9	SIGLEC9_EFO_0004458	UKBPPP_2023	biomarkers-30710-both_sexes-irnt	C-reactive protein	C-reactive protein	0.0369844	0.00422331	2.00177e-18	0.045925	0.0122042	0.000167845	0.039457	0.00653008	1.51888e-09	2.00177	-18	1.67845	-4	1.51888	-9	19_51377983_CAAAA_C			no			no	0.840832	FALSE	genetic_association	2	cis-MR, cis-coloc	no	no
SIGLEC9	SIGLEC9_EFO_0004514	UKBPPP_2023	continuous-4101-both_sexes-irnt	Heel broadband ultrasound attenuation (left)	Heel broadband ultrasound attenuation (left)	-0.0213198	0.00340976	4.03732e-10	-0.0124205	0.007249	0.0866374	-0.016301	0.00553328	0.00321928	4.03732	-10	8.66374	-2	3.21928	-3		9_133165599_T_C	9_133165599_T_C (GBGT1,ENSG00000298803,OBP2B,RALGDS,LCN1P1,CELP,ENSG00000290769,CEL,ENSG00000296375,ABO)				no		FALSE		2	mixed-MR, trans-coloc	no	no
SIGLEC9	SIGLEC9_EFO_0004535	UKBPPP_2023	biomarkers-30600-both_sexes-irnt	Albumin	Albumin	0.0173938	0.00270856	1.34687e-10	0.0154498	0.0103628	0.135991	0.0189207	0.0044544	2.16033e-05	1.34687	-10	1.35991	-1	2.16033	-5		17_7077448_G_C					no		FALSE		2	trans-MR, trans-coloc	no	no
SIGLEC9	SIGLEC9_EFO_0004536	UKBPPP_2023	biomarkers-30860-both_sexes-irnt	Total protein	Total protein	0.0273884	0.00294097	1.2461e-20	-0.00216029	0.0154686	0.888931	0.0285285	0.00497642	9.8829e-09	1.2461	-20	8.88931	-1	9.8829	-9		1_220827800_A_C	1_220827800_A_C (ENSG00000272823,LINC01352,ENSG00000276642,RNU6ATAC35P,MTARC1,ENSG00000297208,HLX,HLX-AS1,ENSG00000297124,MTARC2)				no		FALSE		3	trans-MR, mixed-MR, trans-coloc	no	no
SIGLEC9	SIGLEC9_EFO_0004607	UKBPPP_2023	categorical-20002-both_sexes-1457	Non-cancer illness code, self-reported	duodenal ulcer	0.187084	0.0303335	6.93446e-10	0.171367	0.0511675	0.000810628	0.1923	0.0506729	0.000147689	6.93446	-10	8.10628	-4	1.47689	-4			19_48697960_C_T (FUT2,MAMSTR,SEC1P,NTN5,ENSG00000306119,RASIP1,IZUMO1,CA11,FUT1,FGF21)				no		FALSE		1	mixed-MR	no	no
SIGLEC9	SIGLEC9_EFO_0004614	UKBPPP_2023	biomarkers-30630-both_sexes-irnt	Apolipoprotein A	Apolipoprotein A	-0.0174409	0.00237184	1.93342e-13	-0.00874634	0.00999836	0.381695	-0.0123456	0.00364247	0.00070057	1.93342	-13	3.81695	-1	7.0057	-4		9_133165599_T_C	9_133165599_T_C (GBGT1,ENSG00000298803,OBP2B,RALGDS,LCN1P1,CELP,ENSG00000290769,CEL,ENSG00000296375,ABO)				no		FALSE		2	mixed-MR, trans-coloc	no	no
SIGLEC9	SIGLEC9_EFO_0004627	UKBPPP_2023	biomarkers-30770-both_sexes-irnt	IGF-1	IGF-1	0.0237827	0.00291303	3.23423e-16	0.0214417	0.00952356	0.024358	0.0276052	0.00527085	1.62916e-07	3.23423	-16	2.4358	-2	1.62916	-7		17_7231446_CAAA_C	17_7231446_CAAA_C (DVL2,PHF23,MIR324,ENSG00000279641,GABARAP,ACADVL,DLG4,CTDNEP1,ELP5,CLDN7)				no		FALSE		3	trans-MR, mixed-MR, trans-coloc	no	no
SIGLEC9	SIGLEC9_EFO_0004736	UKBPPP_2023	biomarkers-30650-both_sexes-irnt	Aspartate aminotransferase	Aspartate aminotransferase	0.019618	0.00298077	4.65597e-11	-0.00302401	0.0167882	0.857053	0.016342	0.00482845	0.00071304	4.65597	-11	8.57053	-1	7.1304	-4		9_133165599_T_C	9_133165599_T_C (GBGT1,ENSG00000298803,OBP2B,RALGDS,LCN1P1,CELP,ENSG00000290769,CEL,ENSG00000296375,ABO)				no		FALSE		3	trans-MR, mixed-MR, trans-coloc	no	no
SIGLEC9	SIGLEC9_EFO_0004833	UKBPPP_2023	continuous-30140-both_sexes-irnt	Neutrophill count	Neutrophill count	-0.0154649	0.00234661	4.38977e-11	-0.0183232	0.0114224	0.108682	-0.0151154	0.00383923	8.24776e-05	4.38977	-11	1.08682	-1	8.24776	-5		9_133165599_T_C	9_133165599_T_C (GBGT1,ENSG00000298803,OBP2B,RALGDS,LCN1P1,CELP,ENSG00000290769,CEL,ENSG00000296375,ABO)				no		FALSE		2	trans-MR, trans-coloc	no	no
SIGLEC9	SIGLEC9_EFO_0005409	UKBPPP_2023	continuous-23126-both_sexes-irnt	Arm predicted mass (left)	Arm predicted mass (left)	0.0122718	0.00195734	3.6187e-10	0.0137361	0.0056255	0.0146157	0.00963962	0.00341999	0.00482314	3.6187	-10	1.46157	-2	4.82314	-3		12_112468611_A_G	12_112468611_A_G (ENSG00000305447,PTPN11,ENSG00000305463,RPL6,ENSG00000305485,ENSG00000304788,HECTD4,ENSG00000300851,ENSG00000257658,RPL7AP60)				no		FALSE		2	trans-MR, trans-coloc	no	no
SIGLEC9	SIGLEC9_EFO_0005763	UKBPPP_2023	continuous-PP-both_sexes-combined_medadj_raw, continuous-PP-both_sexes-auto_raw, continuous-PP-both_sexes-combined_raw, continuous-PP-both_sexes-auto_irnt, continuous-PP-both_sexes-combined_irnt	Pulse pressure, combined automated + manual reading, adjusted by medication	Pulse pressure, combined automated + manual reading, adjusted by medication	-0.25611	0.0311519	2.01292e-16	-0.112444	0.0705565	0.111008	-0.200109	0.0495141	5.31229e-05	2.01292	-16	1.11008	-1	5.31229	-5		9_133390145_T_C, 9_133489890_AG_A	9_133489890_AG_A (ENSG00000296035,SLC2A6,CACFD1,MYMK,ADAMTSL2,ADAMTS13,REXO4,ENSG00000303903,STKLD1,SURF4)				no		TRUE		3	trans-MR, mixed-MR, trans-coloc	no	no
SIGLEC9	SIGLEC9_EFO_0007993	UKBPPP_2023	continuous-30180-both_sexes-irnt	Lymphocyte percentage	Lymphocyte percentage	0.023667	0.00274118	5.93181e-18	0.000139364	0.0107615	0.989668	0.0177756	0.00450601	7.98425e-05	5.93181	-18	9.89668	-1	7.98425	-5		9_133165599_T_C	9_133165599_T_C (GBGT1,ENSG00000298803,OBP2B,RALGDS,LCN1P1,CELP,ENSG00000290769,CEL,ENSG00000296375,ABO)				no		FALSE		3	trans-MR, mixed-MR, trans-coloc	no	no
SIGLEC9	SIGLEC9_EFO_0009270	UKBPPP_2023	continuous-4105-both_sexes-irnt	Heel bone mineral density (BMD) (left)	Heel bone mineral density (BMD) (left)	-0.0215672	0.00350121	7.27793e-10	-0.0113273	0.00751961	0.131973	-0.0181891	0.00580558	0.00173012	7.27793	-10	1.31973	-1	1.73012	-3		9_133165599_T_C	9_133165599_T_C (GBGT1,ENSG00000298803,OBP2B,RALGDS,LCN1P1,CELP,ENSG00000290769,CEL,ENSG00000296375,ABO)				no		FALSE		2	mixed-MR, trans-coloc	no	no
SIGLEC9	SIGLEC9_EFO_0009682	UKBPPP_2023	icd10-O32-both_sexes	O32 Maternal care for known or suspected malpresentation of foetus	O32 Maternal care for known or suspected malpresentation of foetus	0.214735	0.0301327	1.03109e-12	-0.0231351	0.0957178	0.809011	-0.176033	0.0550902	0.00139654	1.03109	-12	8.09011	-1	1.39654	-3		12_111446804_T_C	12_111446804_T_C (SH2B3,ENSG00000299832,ENSG00000294281,HSPA8P14,PHETA1,LINC02356,RNA5SP373,U7,ENSG00000304623,IFITM3P5)				no		FALSE		2	mixed-MR, trans-coloc	no	no
SIGLEC9	SIGLEC9_EFO_0011011	UKBPPP_2023	continuous-20015-both_sexes-irnt	Sitting height	Sitting height	0.0285969	0.00281438	2.96056e-24	0.0286419	0.0104364	0.00606186	0.0165001	0.00417879	7.86291e-05	2.96056	-24	6.06186	-3	7.86291	-5		9_133165599_T_C	9_133165599_T_C (GBGT1,ENSG00000298803,OBP2B,RALGDS,LCN1P1,CELP,ENSG00000290769,CEL,ENSG00000296375,ABO)				no		FALSE		3	trans-MR, mixed-MR, trans-coloc	no	no
SIGLEC9	SIGLEC9_Impedance of leg (left)	UKBPPP_2023	continuous-23108-both_sexes-irnt	Impedance of leg (left)	Impedance of leg (left)	0.0227223	0.00269686	3.59277e-17	0.0131551	0.00782667	0.0928021	0.0143587	0.00494748	0.00370514	3.59277	-17	9.28021	-2	3.70514	-3		9_133165599_T_C	9_133165599_T_C (GBGT1,ENSG00000298803,OBP2B,RALGDS,LCN1P1,CELP,ENSG00000290769,CEL,ENSG00000296375,ABO)				no		FALSE		3	trans-MR, mixed-MR, trans-coloc	no	no
SIGLEC9	SIGLEC9_Impedance of leg (right)	UKBPPP_2023	continuous-23107-both_sexes-irnt	Impedance of leg (right)	Impedance of leg (right)	0.0198191	0.00235817	4.29915e-17	0.0100503	0.00603122	0.0956372	0.0131207	0.00394775	0.000888682	4.29915	-17	9.56372	-2	8.88682	-4		1_220827800_A_C	1_220827800_A_C (ENSG00000272823,LINC01352,ENSG00000276642,RNU6ATAC35P,MTARC1,ENSG00000297208,HLX,HLX-AS1,ENSG00000297124,MTARC2)				no		FALSE		3	trans-MR, mixed-MR, trans-coloc	no	no
SIGLEC9	SIGLEC9_MONDO_0004892	UKBPPP_2023	continuous-2217-both_sexes-irnt	Age started wearing glasses or contact lenses	Age started wearing glasses or contact lenses	0.017515	0.00254634	6.04865e-12	0.0123377	0.00483053	0.010646	0.0191198	0.00417999	4.78197e-06	6.04865	-12	1.0646	-2	4.78197	-6		3_98546467_G_C					no		FALSE		2	trans-MR, trans-coloc	no	no
SIGLEC9	SIGLEC9_Main speciality of consultant (recoded)	UKBPPP_2023	categorical-41245-both_sexes-1210	Main speciality of consultant (recoded)	Main speciality of consultant (recoded)	-0.278194	0.0383377	3.97494e-13	-0.167815	0.0530525	0.0015605	-0.139995	0.0630096	0.0262966	3.97494	-13	1.5605	-3	2.62966	-2			11_126319754_G_A (TIRAP-AS1,DCPS,ENSG00000254905,GSEC,ST3GAL4,TIRAP,RPL35AP26,FOXRED1,SRPRA,ENSG00000278215)				no		FALSE		2	trans-MR, mixed-MR	no	no
SIGLEC9	SIGLEC9_Mean signal-to-noise ratio (SNR), (right)	UKBPPP_2023	continuous-4244-both_sexes-irnt	Mean signal-to-noise ratio (SNR), (right)	Mean signal-to-noise ratio (SNR), (right)	-0.0239754	0.00324362	1.45126e-13	-0.0277742	0.00543321	3.18872e-07	-0.0207624	0.00546761	0.000146255	1.45126	-13	3.18872	-7	1.46255	-4		3_98494508_A_G					no		FALSE		3	trans-MR, mixed-MR, trans-coloc	no	no
SIGLEC9	SIGLEC9_Other and unspecified tonsillitis	UKBPPP_2023	J10_TONSILLITIS	Other and unspecified tonsillitis	Other and unspecified tonsillitis	-0.0660938	0.0106664	5.77599e-10	-0.0751492	0.0193355	0.00010166	-0.0557257	0.0167152	0.00085658	5.77599	-10	1.0166	-4	8.5658	-4		12_112468611_A_G	12_112468611_A_G (ENSG00000305447,PTPN11,ENSG00000305463,RPL6,ENSG00000305485,ENSG00000304788,HECTD4,ENSG00000300851,ENSG00000257658,RPL7AP60)				no		FALSE		2	mixed-MR, trans-coloc	no	no
SIGLEC9	SIGLEC9_Seated height	UKBPPP_2023	continuous-51-both_sexes-irnt	Seated height	Seated height	0.0218997	0.0023379	7.44343e-21	0.0255242	0.00788647	0.00121024	0.0195928	0.00380069	2.53547e-07	7.44343	-21	1.21024	-3	2.53547	-7		9_133165599_T_C	9_133165599_T_C (GBGT1,ENSG00000298803,OBP2B,RALGDS,LCN1P1,CELP,ENSG00000290769,CEL,ENSG00000296375,ABO)				no		FALSE		3	trans-MR, mixed-MR, trans-coloc	no	no
SIGLEC9	SIGLEC9_Taking other prescription medications	UKBPPP_2023	categorical-2492-both_sexes-2492	Taking other prescription medications	Taking other prescription medications	-0.0313971	0.004665	1.69247e-11	-0.0116587	0.00928192	0.209091	-0.0126595	0.0067936	0.0624001	1.69247	-11	2.09091	-1	6.24001	-2		12_112468611_A_G	12_112468611_A_G (ENSG00000305447,PTPN11,ENSG00000305463,RPL6,ENSG00000305485,ENSG00000304788,HECTD4,ENSG00000300851,ENSG00000257658,RPL7AP60)				no		FALSE		2	mixed-MR, trans-coloc	no	no
SIL1	SIL1_Ankle spacing width	UKBPPP_2023	continuous-3143-both_sexes-irnt	Ankle spacing width	Ankle spacing width	0.0946013	0.0144428	5.75088e-11	0.111776	0.0530712	0.0351906	0.142536	0.0324855	1.14572e-05	5.75088	-11	3.51906	-2	1.14572	-5		14_94110246_C_G	14_94110246_C_G (IFI27,IFI27L2,IFI27L1,DDX24,PPP4R4,OTUB2,ENSG00000310461,CCDC197,ENSG00000309132,ASB2)				no		FALSE		3	trans-MR, mixed-MR, trans-coloc	no	no
SIL1	SIL1_Ankle spacing width (left)	UKBPPP_2023	continuous-4100-both_sexes-irnt	Ankle spacing width (left)	Ankle spacing width (left)	0.111677	0.01779	3.44087e-10	0.145669	0.0490783	0.00299643	0.104673	0.0364484	0.00408122	3.44087	-10	2.99643	-3	4.08122	-3		14_94110246_C_G	14_94110246_C_G (IFI27,IFI27L2,IFI27L1,DDX24,PPP4R4,OTUB2,ENSG00000310461,CCDC197,ENSG00000309132,ASB2)				no		FALSE		2	trans-MR, trans-coloc	no	no
SIL1	SIL1_Asthma-related pneumonia	UKBPPP_2023	ASTHMA_PNEUMONIA	Asthma-related pneumonia	Asthma-related pneumonia	0.406775	0.0633772	1.37796e-10	0.189516	0.105608	0.0727306	0.320411	0.0866928	0.00021908	1.37796	-10	7.27306	-2	2.1908	-4		14_94337028_T_C					no		FALSE		3	trans-MR, mixed-MR, trans-coloc	no	no
SIL1	SIL1_Cholecystectomy	UKBPPP_2023	K11_CHOLECYSTECTOMY	Cholecystectomy	Cholecystectomy	0.286458	0.0335163	1.26544e-17	0.289901	0.122004	0.0174934	0.266398	0.0788263	0.00072603	1.26544	-17	1.74934	-2	7.2603	-4		14_94110246_C_G	14_94110246_C_G (IFI27,IFI27L2,IFI27L1,DDX24,PPP4R4,OTUB2,ENSG00000310461,CCDC197,ENSG00000309132,ASB2)				no		FALSE		3	trans-MR, mixed-MR, trans-coloc	no	no
SIL1	SIL1_D001791	UKBPPP_2023	GCST90002357, GCST90002402, GCST004603	Platelet count	Blood Platelet Disorders	0.394591	0.0318092	2.45631e-35	0.0871591	0.0893094	0.329103	0.102678	0.0154075	2.6619e-11	2.45631	-35	3.29103	-1	2.6619	-11		17_66214462_A_C	17_66214462_A_C (APOH,PSMD7P1,CEP112,RNA5SP444,ENSG00000284242,PRKCA,ENSG00000307784,RN7SL735P,PRKCA-AS1,ENSG00000289587)				no	0.30221	TRUE	genetic_association	2	trans-MR, trans-coloc	no	no
SIL1	SIL1_D001987	UKBPPP_2023	J10_BRONCHIECTASIS	Bronchiectasis	Bronchiectasis	0.681901	0.10654	1.54944e-10	0.794655	0.171072	3.39846e-06	0.670648	0.177832	0.000162435	1.54944	-10	3.39846	-6	1.62435	-4		14_94337028_T_C					no		FALSE		3	trans-MR, mixed-MR, trans-coloc	no	no
SIL1	SIL1_D002769	UKBPPP_2023	K11_CHOLELITH	Cholelithiasis	Cholelithiasis	0.516476	0.0412265	5.26148e-36	0.301386	0.151621	0.0468382	0.435189	0.0909008	1.6886e-06	5.26148	-36	4.68382	-2	1.6886	-6		14_94110246_C_G	14_94110246_C_G (IFI27,IFI27L2,IFI27L1,DDX24,PPP4R4,OTUB2,ENSG00000310461,CCDC197,ENSG00000309132,ASB2)				no		FALSE		3	trans-MR, mixed-MR, trans-coloc	no	no
SIL1	SIL1_D004646	UKBPPP_2023	J10_EMPHYSEMA	Emphysema	Emphysema	0.78952	0.110481	8.91938e-13	0.843304	0.415072	0.0421836	1.35985	0.271552	5.50825e-07	8.91938	-13	4.21836	-2	5.50825	-7		14_94110246_C_G	14_94110246_C_G (IFI27,IFI27L2,IFI27L1,DDX24,PPP4R4,OTUB2,ENSG00000310461,CCDC197,ENSG00000309132,ASB2)				no		FALSE		3	trans-MR, mixed-MR, trans-coloc	no	no
SIL1	SIL1_D004700	UKBPPP_2023	GCST90012104, GCST90012114	Bioavailable testosterone levels	Endocrine System Diseases	-0.10403	0.0113229	4.02019e-20	-0.0959042	0.076819	0.211869	-0.0934699	0.0257651	0.000285878	4.02019	-20	2.11869	-1	2.85878	-4		14_94110246_C_G, 14_94337028_T_C	14_94110246_C_G (IFI27,IFI27L2,IFI27L1,DDX24,PPP4R4,OTUB2,ENSG00000310461,CCDC197,ENSG00000309132,ASB2)				no		TRUE		3	trans-MR, mixed-MR, trans-coloc	no	no
SIL1	SIL1_D005705	UKBPPP_2023	GCST90038628	Gallbladder disease	Gallbladder Diseases	0.0133096	0.00167506	1.93009e-15	0.0185341	0.00383518	1.34729e-06	0.0187656	0.00224119	5.61519e-17	1.93009	-15	1.34729	-6	5.61519	-17		14_94337028_T_C					no		FALSE		3	trans-MR, mixed-MR, trans-coloc	no	no
SIL1	SIL1_D008107	UKBPPP_2023	GCST90013405	Liver enzyme levels (alanine transaminase)	Liver Diseases	0.0468114	0.00332264	4.463e-45	0.032593	0.018536	0.0786859	0.0414392	0.00620011	2.33099e-11	4.463	-45	7.86859	-2	2.33099	-11		14_94110246_C_G	14_94110246_C_G (IFI27,IFI27L2,IFI27L1,DDX24,PPP4R4,OTUB2,ENSG00000310461,CCDC197,ENSG00000309132,ASB2)				no		FALSE		3	trans-MR, mixed-MR, trans-coloc	no	no
SIL1	SIL1_D042882	UKBPPP_2023	GCST90038629	Cholelithiasis or gall stones	Gallstones	0.0129245	0.00158497	3.50976e-16	0.0171106	0.00338467	4.29644e-07	0.0161522	0.00209434	1.23568e-14	3.50976	-16	4.29644	-7	1.23568	-14		14_94337028_T_C					no		FALSE		3	trans-MR, mixed-MR, trans-coloc	no	no
SIL1	SIL1_D045262	UKBPPP_2023	GCST90002386, GCST90002406, GCST90002385, GCST90002405	High light scatter reticulocyte percentage of red cells	Reticulocytosis	-0.0973009	0.0108849	3.92413e-19	-0.111504	0.0216396	2.56671e-07	-0.119986	0.0185475	9.85756e-11	3.92413	-19	2.56671	-7	9.85756	-11		14_94378610_C_T, 14_94337028_T_C	14_94378610_C_T (SERPINA1,ENSG00000256357,SERPINA2,ENSG00000305540,ENSG00000305557,SERPINA6,SERPINA11,SERPINA10,SERPINA9,SERPINA12)				no		TRUE		3	trans-MR, mixed-MR, trans-coloc	no	no
SIL1	SIL1_D049628	UKBPPP_2023	GCST90000025, GCST90000027	Appendicular lean mass	Body Size	0.0802227	0.0103533	9.29635e-15	0.0623996	0.0529302	0.238437	0.104767	0.0161402	8.52261e-11	9.29635	-15	2.38437	-1	8.52261	-11		14_94337028_T_C, 14_94378610_C_T	14_94378610_C_T (SERPINA1,ENSG00000256357,SERPINA2,ENSG00000305540,ENSG00000305557,SERPINA6,SERPINA11,SERPINA10,SERPINA9,SERPINA12)				no	0.481543	TRUE	genetic_association	3	trans-MR, mixed-MR, trans-coloc	no	no
SIL1	SIL1_D053221	UKBPPP_2023	GCST90012011	TNF-related apoptosis-inducing ligand levels	TNF-Related Apoptosis-Inducing Ligand	1.33065	0.0906874	9.60581e-49	0.997556	0.309593	0.00127229	1.24044	0.161291	1.46326e-14	9.60581	-49	1.27229	-3	1.46326	-14		14_94110246_C_G	14_94110246_C_G (IFI27,IFI27L2,IFI27L1,DDX24,PPP4R4,OTUB2,ENSG00000310461,CCDC197,ENSG00000309132,ASB2)				no		FALSE		2	trans-MR, trans-coloc	no	no
SIL1	SIL1_EFO_0000319	UKBPPP_2023	categorical-20107-both_sexes-1	Illnesses of father	cardiovascular disease	-0.21661	0.0285133	3.03514e-14	-0.174303	0.0860319	0.0427618	-0.224402	0.0463626	1.29744e-06	3.03514	-14	4.27618	-2	1.29744	-6		14_94378610_C_T	14_94378610_C_T (SERPINA1,ENSG00000256357,SERPINA2,ENSG00000305540,ENSG00000305557,SERPINA6,SERPINA11,SERPINA10,SERPINA9,SERPINA12)				no	0.71546	FALSE	genetic_association, literature	3	trans-MR, mixed-MR, trans-coloc	no	no
SIL1	SIL1_EFO_0000464	UKBPPP_2023	categorical-20107-both_sexes-6	Illnesses of father	emphysema	0.263854	0.0386245	8.41786e-12	0.300105	0.12608	0.0173	0.378952	0.0737387	2.76022e-07	8.41786	-12	1.73	-2	2.76022	-7		14_94337028_T_C					no		FALSE		3	trans-MR, mixed-MR, trans-coloc	no	no
SIL1	SIL1_EFO_0004312	UKBPPP_2023	continuous-20151-both_sexes-irnt	Forced vital capacity (FVC), Best measure	Forced vital capacity (FVC), Best measure	0.117275	0.0109018	5.46881e-27	0.0674311	0.0413761	0.103163	0.0978324	0.015642	3.98857e-10	5.46881	-27	1.03163	-1	3.98857	-10		14_94337028_T_C					no		FALSE		3	trans-MR, mixed-MR, trans-coloc	no	no
SIL1	SIL1_EFO_0004314	UKBPPP_2023	continuous-20150-both_sexes-irnt, continuous-20153-both_sexes-irnt, continuous-3063-both_sexes-irnt	Forced expiratory volume in 1-second (FEV1), Best measure	Forced expiratory volume in 1-second (FEV1), Best measure	0.0954106	0.0109056	2.15633e-18	0.0493258	0.0330717	0.135835	0.0634913	0.0167799	0.000154473	2.15633	-18	1.35835	-1	1.54473	-4		14_94337028_T_C, 14_94110246_C_G	14_94110246_C_G (IFI27,IFI27L2,IFI27L1,DDX24,PPP4R4,OTUB2,ENSG00000310461,CCDC197,ENSG00000309132,ASB2)				no		TRUE		3	trans-MR, mixed-MR, trans-coloc	no	no
SIL1	SIL1_EFO_0004338	UKBPPP_2023	continuous-21002-both_sexes-irnt	Weight	Weight	0.0821595	0.0118656	4.38574e-12	0.0552875	0.0407745	0.17512	0.107931	0.0188529	1.03475e-08	4.38574	-12	1.7512	-1	1.03475	-8		14_94337028_T_C					no		FALSE		2	trans-MR, trans-coloc	no	no
SIL1	SIL1_EFO_0004339	UKBPPP_2023	continuous-1697-both_sexes, continuous-50-both_sexes-irnt	Comparative height size at age 10	Comparative height size at age 10	0.104862	0.00999002	8.94314e-26	0.104673	0.0481171	0.0296012	0.140829	0.0169907	1.14629e-16	8.94314	-26	2.96012	-2	1.14629	-16		14_94110246_C_G	14_94110246_C_G (IFI27,IFI27L2,IFI27L1,DDX24,PPP4R4,OTUB2,ENSG00000310461,CCDC197,ENSG00000309132,ASB2)				no		TRUE		3	trans-MR, mixed-MR, trans-coloc	no	no
SIL1	SIL1_EFO_0004532	UKBPPP_2023	biomarkers-30730-both_sexes-irnt	Gamma glutamyltransferase	Gamma glutamyltransferase	0.130748	0.0150663	4.02198e-18	0.0528802	0.0697709	0.448504	0.121675	0.0236421	2.65378e-07	4.02198	-18	4.48504	-1	2.65378	-7		14_94337028_T_C					no	0.393787	FALSE	genetic_association	3	trans-MR, mixed-MR, trans-coloc	no	no
SIL1	SIL1_EFO_0004541	UKBPPP_2023	biomarkers-30750-both_sexes-irnt	Glycated haemoglobin (HbA1c)	Glycated haemoglobin (HbA1c)	-0.0880349	0.0133335	4.0422e-11	-0.0535885	0.0618345	0.386137	-0.0994803	0.0201486	7.91998e-07	4.0422	-11	3.86137	-1	7.91998	-7		14_94337028_T_C					no		FALSE		3	trans-MR, mixed-MR, trans-coloc	no	no
SIL1	SIL1_EFO_0004570	UKBPPP_2023	biomarkers-30660-both_sexes-irnt	Direct bilirubin	Direct bilirubin	0.0909381	0.0136508	2.70615e-11	0.0851748	0.0471052	0.0705778	0.101326	0.0242448	2.9244e-05	2.70615	-11	7.05778	-2	2.9244	-5		14_94337028_T_C					no		FALSE		2	trans-MR, trans-coloc	no	no
SIL1	SIL1_EFO_0004617	UKBPPP_2023	biomarkers-30720-both_sexes-irnt	Cystatin C	Cystatin C	0.129467	0.0128448	6.81974e-24	0.166537	0.0514985	0.00122141	0.129156	0.0262046	8.27604e-07	6.81974	-24	1.22141	-3	8.27604	-7		14_94337028_T_C					no	0.334092	FALSE	genetic_association	2	trans-MR, trans-coloc	no	no
SIL1	SIL1_EFO_0004735	UKBPPP_2023	biomarkers-30620-both_sexes-irnt	Alanine aminotransferase	Alanine aminotransferase	0.279297	0.0190589	1.26213e-48	0.203067	0.106187	0.0558312	0.239698	0.0365592	5.51052e-11	1.26213	-48	5.58312	-2	5.51052	-11		14_94110246_C_G	14_94110246_C_G (IFI27,IFI27L2,IFI27L1,DDX24,PPP4R4,OTUB2,ENSG00000310461,CCDC197,ENSG00000309132,ASB2)				no		FALSE		3	trans-MR, mixed-MR, trans-coloc	no	no
SIL1	SIL1_EFO_0004736	UKBPPP_2023	biomarkers-30650-both_sexes-irnt	Aspartate aminotransferase	Aspartate aminotransferase	0.281698	0.0196462	1.25591e-46	0.201128	0.0937402	0.0319061	0.282019	0.0383228	1.85246e-13	1.25591	-46	3.19061	-2	1.85246	-13		14_94110246_C_G	14_94110246_C_G (IFI27,IFI27L2,IFI27L1,DDX24,PPP4R4,OTUB2,ENSG00000310461,CCDC197,ENSG00000309132,ASB2)				no		FALSE		2	trans-MR, trans-coloc	no	no
SIL1	SIL1_EFO_0004799	UKBPPP_2023	phecode-574.1-both_sexes, phecode-574-both_sexes, icd10-K80-both_sexes	Cholelithiasis	Cholelithiasis	0.487806	0.0637142	1.91585e-14	0.262804	0.184213	0.153686	0.391528	0.0943865	3.35189e-05	1.91585	-14	1.53686	-1	3.35189	-5		14_94378610_C_T	14_94378610_C_T (SERPINA1,ENSG00000256357,SERPINA2,ENSG00000305540,ENSG00000305557,SERPINA6,SERPINA11,SERPINA10,SERPINA9,SERPINA12)				no		TRUE		3	trans-MR, mixed-MR, trans-coloc	no	no
SIL1	SIL1_EFO_0004799,EFO_0004210	UKBPPP_2023	categorical-20002-both_sexes-1162	Non-cancer illness code, self-reported	cholelithiasis,gallstones	0.589994	0.0899363	5.37623e-11	0.620799	0.341698	0.069247	1.0108	0.182047	2.81792e-08	5.37623	-11	6.9247	-2	2.81792	-8		14_94337028_T_C					no		FALSE		3	trans-MR, mixed-MR, trans-coloc	no	no
SIL1	SIL1_EFO_0004908	UKBPPP_2023	biomarkers-30850-both_sexes-irnt	Testosterone	Testosterone	0.0528105	0.00715301	1.54792e-13	0.0713124	0.0274869	0.00947529	0.0790594	0.0166523	2.058e-06	1.54792	-13	9.47529	-3	2.058	-6		14_94337028_T_C					no		FALSE		2	trans-MR, trans-coloc	no	no
SIL1	SIL1_EFO_0004995	UKBPPP_2023	continuous-23129-both_sexes-irnt, continuous-23122-both_sexes-irnt, continuous-23121-both_sexes-irnt, continuous-23114-both_sexes-irnt, continuous-23113-both_sexes-irnt, continuous-23125-both_sexes-irnt	Trunk fat-free mass	Trunk fat-free mass	0.101039	0.0102075	4.22459e-23	0.0643818	0.0410088	0.116426	0.0983761	0.0143135	6.28732e-12	4.22459	-23	1.16426	-1	6.28732	-12		14_94110246_C_G, 14_94378610_C_T	14_94110246_C_G (IFI27,IFI27L2,IFI27L1,DDX24,PPP4R4,OTUB2,ENSG00000310461,CCDC197,ENSG00000309132,ASB2), 14_94378610_C_T (SERPINA1,ENSG00000256357,SERPINA2,ENSG00000305540,ENSG00000305557,SERPINA6,SERPINA11,SERPINA10,SERPINA9,SERPINA12)				no	0.391404	TRUE	genetic_association	3	trans-MR, mixed-MR, trans-coloc	no	no
SIL1	SIL1_EFO_0005409	UKBPPP_2023	continuous-23126-both_sexes-irnt	Arm predicted mass (left)	Arm predicted mass (left)	0.056924	0.00869188	5.78818e-11	0.0389402	0.031256	0.212821	0.0781466	0.0131992	3.20885e-09	5.78818	-11	2.12821	-1	3.20885	-9		14_94378610_C_T	14_94378610_C_T (SERPINA1,ENSG00000256357,SERPINA2,ENSG00000305540,ENSG00000305557,SERPINA6,SERPINA11,SERPINA10,SERPINA9,SERPINA12)				no		FALSE		3	trans-MR, mixed-MR, trans-coloc	no	no
SIL1	SIL1_EFO_0005763	UKBPPP_2023	continuous-PP-both_sexes-auto_raw, continuous-PP-both_sexes-combined_raw, continuous-PP-both_sexes-combined_medadj_raw	Pulse pressure, automated reading	Pulse pressure, automated reading	-1.01769	0.159977	1.99815e-10	-0.951338	0.467154	0.0417047	-1.01881	0.197495	2.48753e-07	1.99815	-10	4.17047	-2	2.48753	-7		14_94378610_C_T, 14_94337028_T_C	14_94378610_C_T (SERPINA1,ENSG00000256357,SERPINA2,ENSG00000305540,ENSG00000305557,SERPINA6,SERPINA11,SERPINA10,SERPINA9,SERPINA12)				no		TRUE		3	trans-MR, mixed-MR, trans-coloc	no	no
SIL1	SIL1_EFO_0006335	UKBPPP_2023	continuous-4080-both_sexes-irnt, continuous-SBP-both_sexes-combined_raw, continuous-SBP-both_sexes-combined_medadj_raw, continuous-SBP-both_sexes-auto_medadj_irnt, continuous-SBP-both_sexes-auto_medadj_raw	Systolic blood pressure, automated reading	Systolic blood pressure, automated reading	-0.0799093	0.011544	4.4483e-12	-0.0948755	0.0286226	0.000917388	-0.0731111	0.0183697	6.89177e-05	4.4483	-12	9.17388	-4	6.89177	-5		14_94378610_C_T	14_94378610_C_T (SERPINA1,ENSG00000256357,SERPINA2,ENSG00000305540,ENSG00000305557,SERPINA6,SERPINA11,SERPINA10,SERPINA9,SERPINA12)				no		TRUE		3	trans-MR, mixed-MR, trans-coloc	no	no
SIL1	SIL1_EFO_0007777	UKBPPP_2023	continuous-23105-both_sexes-irnt	Basal metabolic rate	Basal metabolic rate	0.0914677	0.0104513	2.10019e-18	0.0576861	0.0359672	0.108747	0.0859725	0.0148733	7.45664e-09	2.10019	-18	1.08747	-1	7.45664	-9		14_94378610_C_T	14_94378610_C_T (SERPINA1,ENSG00000256357,SERPINA2,ENSG00000305540,ENSG00000305557,SERPINA6,SERPINA11,SERPINA10,SERPINA9,SERPINA12)				no		FALSE		3	trans-MR, mixed-MR, trans-coloc	no	no
SIL1	SIL1_EFO_0007986	UKBPPP_2023	continuous-30250-both_sexes-irnt	Reticulocyte count	Reticulocyte count	-0.116525	0.0130643	4.68819e-19	-0.14622	0.0317728	4.18336e-06	-0.109224	0.025355	1.64905e-05	4.68819	-19	4.18336	-6	1.64905	-5		14_94378610_C_T	14_94378610_C_T (SERPINA1,ENSG00000256357,SERPINA2,ENSG00000305540,ENSG00000305557,SERPINA6,SERPINA11,SERPINA10,SERPINA9,SERPINA12)				no	0.338136	FALSE	genetic_association	2	trans-MR, trans-coloc	no	no
SIL1	SIL1_EFO_0009253	UKBPPP_2023	continuous-30280-both_sexes-irnt	Immature reticulocyte fraction	Immature reticulocyte fraction	-0.093489	0.0127485	2.24525e-13	-0.0973886	0.0447256	0.0294455	-0.0967465	0.0199393	1.22193e-06	2.24525	-13	2.94455	-2	1.22193	-6		14_94337028_T_C					no		FALSE		3	trans-MR, mixed-MR, trans-coloc	no	no
SIL1	SIL1_EFO_0011011	UKBPPP_2023	continuous-20015-both_sexes-irnt	Sitting height	Sitting height	0.220603	0.0148563	7.04356e-50	0.168604	0.0820193	0.039815	0.198365	0.0313767	2.58112e-10	7.04356	-50	3.9815	-2	2.58112	-10		14_94110246_C_G	14_94110246_C_G (IFI27,IFI27L2,IFI27L1,DDX24,PPP4R4,OTUB2,ENSG00000310461,CCDC197,ENSG00000309132,ASB2)				no		FALSE		3	trans-MR, mixed-MR, trans-coloc	no	no
SIL1	SIL1_Height, inverse-rank normalized	UKBPPP_2023	HEIGHT_IRN	Height, inverse-rank normalized	Height, inverse-rank normalized	0.0570551	0.00726776	4.14595e-15	0.0668636	0.0411757	0.104405	0.088094	0.0218719	5.63179e-05	4.14595	-15	1.04405	-1	5.63179	-5		14_94110246_C_G	14_94110246_C_G (IFI27,IFI27L2,IFI27L1,DDX24,PPP4R4,OTUB2,ENSG00000310461,CCDC197,ENSG00000309132,ASB2)				no		FALSE		2	trans-MR, trans-coloc	no	no
SIL1	SIL1_Home location at assessment - north co-ordinate (rounded)	UKBPPP_2023	continuous-20075-both_sexes-irnt	Home location at assessment - north co-ordinate (rounded)	Home location at assessment - north co-ordinate (rounded)	-0.0685041	0.010208	1.93536e-11	-0.0723397	0.0193035	0.000178606	-0.0763379	0.0150268	3.77192e-07	1.93536	-11	1.78606	-4	3.77192	-7		14_94378610_C_T	14_94378610_C_T (SERPINA1,ENSG00000256357,SERPINA2,ENSG00000305540,ENSG00000305557,SERPINA6,SERPINA11,SERPINA10,SERPINA9,SERPINA12)				no		FALSE		3	trans-MR, mixed-MR, trans-coloc	no	no
SIL1	SIL1_Intrahepatic Cholestasis of Pregnancy (ICP) , incl. ICD-8 (more control exclusions)	UKBPPP_2023	O15_ICP_WIDE_EXMORE	Intrahepatic Cholestasis of Pregnancy (ICP) , incl. ICD-8 (more control exclusions)	Intrahepatic Cholestasis of Pregnancy (ICP) , incl. ICD-8 (more control exclusions)	0.996887	0.102296	1.9357e-22	1.2685	0.531782	0.0170616	1.19529	0.368971	0.00119728	1.9357	-22	1.70616	-2	1.19728	-3		14_94110246_C_G	14_94110246_C_G (IFI27,IFI27L2,IFI27L1,DDX24,PPP4R4,OTUB2,ENSG00000310461,CCDC197,ENSG00000309132,ASB2)				no		FALSE		3	trans-MR, mixed-MR, trans-coloc	no	no
SIL1	SIL1_Lung transplant status	UKBPPP_2023	Z21_LUNG_TRANSPLANT_STATUS	Lung transplant status	Lung transplant status	1.92974	0.303616	2.07271e-10	2.30703	0.799053	0.00388678	2.74369	0.483065	1.34882e-08	2.07271	-10	3.88678	-3	1.34882	-8		14_94337028_T_C					no		FALSE		3	trans-MR, mixed-MR, trans-coloc	no	no
SIL1	SIL1_Lung transplantation	UKBPPP_2023	LUNG_TRANSPLANTATION	Lung transplantation	Lung transplantation	1.9614	0.309309	2.27918e-10	2.30429	0.862036	0.00751583	2.7651	0.496165	2.50488e-08	2.27918	-10	7.51583	-3	2.50488	-8		14_94337028_T_C					no		FALSE		3	trans-MR, mixed-MR, trans-coloc	no	no
SIL1	SIL1_Metabolic disorder, other/unspecified	UKBPPP_2023	E4_METABONAS	Metabolic disorder, other/unspecified	Metabolic disorder, other/unspecified	4.20001	0.418317	1.01406e-23	3.15253	0.920343	0.000613927	3.95949	0.462501	1.11849e-17	1.01406	-23	6.13927	-4	1.11849	-17		14_94110246_C_G	14_94110246_C_G (IFI27,IFI27L2,IFI27L1,DDX24,PPP4R4,OTUB2,ENSG00000310461,CCDC197,ENSG00000309132,ASB2)				no		FALSE		3	trans-MR, mixed-MR, trans-coloc	no	no
SIL1	SIL1_Operation code	UKBPPP_2023	categorical-20004-both_sexes-1455	Operation code	Operation code	0.775274	0.070594	4.65733e-28	0.664317	0.285987	0.0201851	0.935538	0.135638	5.29978e-12	4.65733	-28	2.01851	-2	5.29978	-12		14_94110246_C_G	14_94110246_C_G (IFI27,IFI27L2,IFI27L1,DDX24,PPP4R4,OTUB2,ENSG00000310461,CCDC197,ENSG00000309132,ASB2)				no		FALSE		3	trans-MR, mixed-MR, trans-coloc	no	no
SIL1	SIL1_Seated height	UKBPPP_2023	continuous-51-both_sexes-irnt	Seated height	Seated height	0.184951	0.013599	3.98294e-42	0.131459	0.0674191	0.0511911	0.186321	0.0272934	8.69621e-12	3.98294	-42	5.11911	-2	8.69621	-12		14_94110246_C_G	14_94110246_C_G (IFI27,IFI27L2,IFI27L1,DDX24,PPP4R4,OTUB2,ENSG00000310461,CCDC197,ENSG00000309132,ASB2)				no		FALSE		3	trans-MR, mixed-MR, trans-coloc	no	no
SIRPA	SIRPA_D000740	UKBPPP_2023	GCST90002310, GCST004615, GCST90002384	Hemoglobin concentration	Anemia	0.598108	0.0348947	7.4182e-66	0.438256	0.184402	0.0174713	0.469094	0.0584006	9.56215e-16	7.4182	-66	1.74713	-2	9.56215	-16		9_133181569_G_A, 9_133165599_T_C	9_133181569_G_A (GBGT1,OBP2B,ENSG00000298803,LCN1P1,RALGDS,ABO,CELP,ENSG00000290769,CEL,ENSG00000296375), 9_133165599_T_C (GBGT1,ENSG00000298803,OBP2B,RALGDS,LCN1P1,CELP,ENSG00000290769,CEL,ENSG00000296375,ABO)				no	0.912643	TRUE	literature, genetic_association	2	trans-MR, trans-coloc	no	yes
SIRPA	SIRPA_D001778	UKBPPP_2023	GCST004604, GCST90002304	Hematocrit	Blood Coagulation Disorders	0.532203	0.0423716	3.48645e-36	0.283022	0.161495	0.0796863	0.45492	0.0614486	1.32882e-13	3.48645	-36	7.96863	-2	1.32882	-13		9_133165599_T_C, 9_133181569_G_A	9_133165599_T_C (GBGT1,ENSG00000298803,OBP2B,RALGDS,LCN1P1,CELP,ENSG00000290769,CEL,ENSG00000296375,ABO), 9_133181569_G_A (GBGT1,OBP2B,ENSG00000298803,LCN1P1,RALGDS,ABO,CELP,ENSG00000290769,CEL,ENSG00000296375)				no		TRUE		2	trans-MR, trans-coloc	no	yes
SIRPA	SIRPA_D001791	UKBPPP_2023	GCST90002400, GCST004599, GCST004607, GCST90002395	Plateletcrit	Blood Platelet Disorders	-0.0408977	0.00465302	1.50235e-18	0.00710678	0.00897371	0.428386	-0.00687225	0.00314704	0.0289829	1.50235	-18	4.28386	-1	2.89829	-2		2_27508073_T_C	2_27508073_T_C (GCKR,FNDC4,ENSG00000306717,IFT172,SPATA31H1,RNU6-986P,ENSG00000235267,KRTCAP3,ZNF512,NRBP1)				no	0.769877	TRUE	genetic_association	4	cis-MR, trans-MR, mixed-MR, trans-coloc	no	yes
SIRPA	SIRPA_D003924	UKBPPP_2023	GCST006867, GCST007518, GCST007517	Type 2 diabetes	Diabetes Mellitus, Type 2	1.71971	0.207388	1.11129e-16	0.150591	0.542662	0.781393	0.567598	0.225416	0.0118022	1.11129	-16	7.81393	-1	1.18022	-2		2_27508073_T_C, 22_43928847_C_G	2_27508073_T_C (GCKR,FNDC4,ENSG00000306717,IFT172,SPATA31H1,RNU6-986P,ENSG00000235267,KRTCAP3,ZNF512,NRBP1), 22_43928847_C_G (ENSG00000304926,PNPLA3,SAMM50,RPL35AP36,PNPLA5,SULT4A1,ENSG00000299520,PARVB,ENSG00000299503,EFCAB6)				no		TRUE		3	trans-MR, mixed-MR, trans-coloc	no	yes
SIRPA	SIRPA_D006402	UKBPPP_2023	GCST90002389	Lymphocyte percentage of white cells	Hematologic Diseases	-0.020457	0.00264045	9.36979e-15	-0.000901402	0.00519244	0.862181	-0.0039289	0.00291384	0.177542	9.36979	-15	8.62181	-1	1.77542	-1		9_133165599_T_C	9_133165599_T_C (GBGT1,ENSG00000298803,OBP2B,RALGDS,LCN1P1,CELP,ENSG00000290769,CEL,ENSG00000296375,ABO)				no	0.788599	FALSE	genetic_association	3	cis-MR, mixed-MR, trans-coloc	no	yes
SIRPA	SIRPA_D006937	UKBPPP_2023	GCST002222, GCST000760	LDL cholesterol	Hypercholesterolemia	-0.480119	0.0596077	7.97094e-16	-0.413164	0.321013	0.198071	-0.461168	0.0731952	2.9663e-10	7.97094	-16	1.98071	-1	2.9663	-10		17_7160348_T_C, 2_27508073_T_C	17_7160348_T_C (ENSG00000305670,ASGR1,RPL7AP64,ENSG00000289977,ENSG00000279812,ENSG00000306813,ASGR2,DLG4,ACADVL,MIR324), 2_27508073_T_C (GCKR,FNDC4,ENSG00000306717,IFT172,SPATA31H1,RNU6-986P,ENSG00000235267,KRTCAP3,ZNF512,NRBP1)				no		TRUE		2	trans-MR, trans-coloc	no	yes
SIRPA	SIRPA_D006973	UKBPPP_2023	GCST90000059	Diastolic blood pressure	Hypertension	0.380929	0.0545922	2.99991e-12	0.259175	0.483156	0.591667	0.0345043	0.0427135	0.419201	2.99991	-12	5.91667	-1	4.19201	-1		1_179557079_C_T	1_179557079_C_T (ENSG00000261250,NPHS2,RNU5F-2P,ENSG00000227141,ENSG00000261060,TDRD5,ENSG00000304134,HNRNPA1P54,MEF2AP1,ENSG00000308952)				no		FALSE		2	mixed-MR, trans-coloc	no	yes
SIRPA	SIRPA_D008078	UKBPPP_2023	GCST90002412, RX_STATIN	Low density lipoprotein cholesterol levels	Cholesterol, LDL	-0.300216	0.0323883	1.87417e-20	-0.266802	0.268939	0.321171	-0.285264	0.035291	6.30834e-16	1.87417	-20	3.21171	-1	6.30834	-16		17_7160348_T_C, 9_133165599_T_C	17_7160348_T_C (ENSG00000305670,ASGR1,RPL7AP64,ENSG00000289977,ENSG00000279812,ENSG00000306813,ASGR2,DLG4,ACADVL,MIR324), 9_133165599_T_C (GBGT1,ENSG00000298803,OBP2B,RALGDS,LCN1P1,CELP,ENSG00000290769,CEL,ENSG00000296375,ABO)				no		TRUE		2	trans-MR, trans-coloc	no	yes
SIRPA	SIRPA_D008232	UKBPPP_2023	GCST90002340	Monocyte count	Lymphoproliferative Disorders	0.269487	0.0273208	5.97446e-23	-0.278764	0.175429	0.112051	-0.10239	0.0473124	0.0304551	5.97446	-23	1.12051	-1	3.04551	-2		9_133181569_G_A	9_133181569_G_A (GBGT1,OBP2B,ENSG00000298803,LCN1P1,RALGDS,ABO,CELP,ENSG00000290769,CEL,ENSG00000296375)				no	0.852698	FALSE	genetic_association	2	trans-MR, trans-coloc	no	yes
SIRPA	SIRPA_D012214	UKBPPP_2023	I9_VHD	Valvular heart disease excluding rheumatic fever	Rheumatic Heart Disease	-0.463456	0.0742738	4.3806e-10	-0.352379	0.186016	0.0581792	-0.436778	0.110302	7.50009e-05	4.3806	-10	5.81792	-2	7.50009	-5		9_133165599_T_C	9_133165599_T_C (GBGT1,ENSG00000298803,OBP2B,RALGDS,LCN1P1,CELP,ENSG00000290769,CEL,ENSG00000296375,ABO)				no		FALSE		2	trans-MR, trans-coloc	no	yes
SIRPA	SIRPA_D013921	UKBPPP_2023	GCST90002363, GCST90002403	Red blood cell count	Thrombocytopenia	0.499828	0.0390727	1.81108e-37	0.594642	0.197751	0.00263818	0.440302	0.0526458	6.08978e-17	1.81108	-37	2.63818	-3	6.08978	-17		9_133181569_G_A, 9_133165599_T_C	9_133181569_G_A (GBGT1,OBP2B,ENSG00000298803,LCN1P1,RALGDS,ABO,CELP,ENSG00000290769,CEL,ENSG00000296375), 9_133165599_T_C (GBGT1,ENSG00000298803,OBP2B,RALGDS,LCN1P1,CELP,ENSG00000290769,CEL,ENSG00000296375,ABO)				no		TRUE		2	trans-MR, trans-coloc	no	yes
SIRPA	SIRPA_D045262	UKBPPP_2023	GCST90002405, GCST90002406, GCST90002385, GCST004622	Reticulocyte count	Reticulocytosis	0.233836	0.0218639	1.07317e-26	0.238535	0.160304	0.136746	0.222362	0.0371481	2.15299e-09	1.07317	-26	1.36746	-1	2.15299	-9		9_133165599_T_C, 2_27508073_T_C	9_133165599_T_C (GBGT1,ENSG00000298803,OBP2B,RALGDS,LCN1P1,CELP,ENSG00000290769,CEL,ENSG00000296375,ABO), 2_27508073_T_C (GCKR,FNDC4,ENSG00000306717,IFT172,SPATA31H1,RNU6-986P,ENSG00000235267,KRTCAP3,ZNF512,NRBP1)				no	0.877047	TRUE	genetic_association	2	trans-MR, trans-coloc	no	yes
SIRPA	SIRPA_EFO_0004305	UKBPPP_2023	continuous-30010-both_sexes-irnt	Red blood cell (erythrocyte) count	Red blood cell (erythrocyte) count	0.383328	0.035775	8.65967e-27	0.772366	0.136072	1.37762e-08	0.631102	0.0580013	1.42268e-27	8.65967	-27	1.37762	-8	1.42268	-27		17_7192188_C_T	17_7192188_C_T (ENSG00000279812,ASGR1,ENSG00000305670,DLG4,ACADVL,MIR324,DVL2,PHF23,ENSG00000279641,GABARAP)				no		FALSE		2	trans-MR, trans-coloc	no	yes
SIRPA	SIRPA_EFO_0004312	UKBPPP_2023	continuous-20151-both_sexes-irnt	Forced vital capacity (FVC), Best measure	Forced vital capacity (FVC), Best measure	0.125808	0.0150252	5.61175e-17	0.105775	0.0726707	0.14552	0.122587	0.0241648	3.91667e-07	5.61175	-17	1.4552	-1	3.91667	-7		9_133165599_T_C	9_133165599_T_C (GBGT1,ENSG00000298803,OBP2B,RALGDS,LCN1P1,CELP,ENSG00000290769,CEL,ENSG00000296375,ABO)				no		FALSE		2	trans-MR, trans-coloc	no	yes
SIRPA	SIRPA_EFO_0004528	UKBPPP_2023	continuous-30020-both_sexes-irnt	Haemoglobin concentration	Haemoglobin concentration	0.548654	0.0290682	1.84125e-79	0.652184	0.138212	2.37323e-06	0.533064	0.0374931	7.12104e-46	1.84125	-79	2.37323	-6	7.12104	-46		9_133165599_T_C	9_133165599_T_C (GBGT1,ENSG00000298803,OBP2B,RALGDS,LCN1P1,CELP,ENSG00000290769,CEL,ENSG00000296375,ABO)				no	0.850925	FALSE	genetic_association	2	trans-MR, trans-coloc	no	yes
SIRPA	SIRPA_EFO_0004533	UKBPPP_2023	biomarkers-30610-both_sexes-irnt	Alkaline phosphatase	Alkaline phosphatase	0.442314	0.0378385	1.44187e-31	2.71989	0.888285	0.00219898	0.501865	0.0601233	6.98621e-17	1.44187	-31	2.19898	-3	6.98621	-17		17_7160348_T_C	17_7160348_T_C (ENSG00000305670,ASGR1,RPL7AP64,ENSG00000289977,ENSG00000279812,ENSG00000306813,ASGR2,DLG4,ACADVL,MIR324)				no		FALSE	literature	2	trans-MR, trans-coloc	no	yes
SIRPA	SIRPA_EFO_0004611	UKBPPP_2023	continuous-LDLC-both_sexes-medadj_irnt, biomarkers-30780-both_sexes-irnt	LDL direct, adjusted by medication	LDL direct, adjusted by medication	-0.356787	0.0371398	7.49982e-22	-0.782731	0.291733	0.00729565	-0.477289	0.0651144	2.30124e-13	7.49982	-22	7.29565	-3	2.30124	-13		9_133165599_T_C, 17_7160348_T_C	9_133165599_T_C (GBGT1,ENSG00000298803,OBP2B,RALGDS,LCN1P1,CELP,ENSG00000290769,CEL,ENSG00000296375,ABO), 17_7160348_T_C (ENSG00000305670,ASGR1,RPL7AP64,ENSG00000289977,ENSG00000279812,ENSG00000306813,ASGR2,DLG4,ACADVL,MIR324)				no		TRUE		2	trans-MR, trans-coloc	no	yes
SIRPA	SIRPA_EFO_0004615	UKBPPP_2023	biomarkers-30640-both_sexes-irnt	Apolipoprotein B	Apolipoprotein B	-0.315335	0.0345629	7.27256e-20	-0.469325	0.211221	0.0262858	-0.3181	0.0433529	2.17705e-13	7.27256	-20	2.62858	-2	2.17705	-13		17_7160348_T_C	17_7160348_T_C (ENSG00000305670,ASGR1,RPL7AP64,ENSG00000289977,ENSG00000279812,ENSG00000306813,ASGR2,DLG4,ACADVL,MIR324)				no		FALSE		2	trans-MR, trans-coloc	no	yes
SIRPA	SIRPA_EFO_0005208	UKBPPP_2023	continuous-eGFRcreacys-both_sexes-irnt	Estimated glomerular filtration rate, cystain C	Estimated glomerular filtration rate, cystain C	-0.122997	0.0177732	4.50507e-12	-0.204943	0.138798	0.139795	-0.137037	0.028662	1.74299e-06	4.50507	-12	1.39795	-1	1.74299	-6		2_27508073_T_C	2_27508073_T_C (GCKR,FNDC4,ENSG00000306717,IFT172,SPATA31H1,RNU6-986P,ENSG00000235267,KRTCAP3,ZNF512,NRBP1)				no		FALSE		2	trans-MR, trans-coloc	no	yes
SIRPA	SIRPA_EFO_0005763	UKBPPP_2023	continuous-PP-both_sexes-combined_raw, continuous-PP-both_sexes-combined_irnt	Pulse pressure, combined automated + manual reading	Pulse pressure, combined automated + manual reading	-2.01471	0.242421	9.50661e-17	-1.80835	0.80054	0.0238889	-2.25061	0.430852	1.75462e-07	9.50661	-17	2.38889	-2	1.75462	-7		19_49545027_CT_C	19_49545027_CT_C (RCN3,Y_RNA,FCGRT,NOSIP,PRRG2,COX6CP7,MIR150,PRR12,SNORD35B,RPS11), 9_133165599_T_C (GBGT1,ENSG00000298803,OBP2B,RALGDS,LCN1P1,CELP,ENSG00000290769,CEL,ENSG00000296375,ABO)				no		TRUE		2	trans-MR, trans-coloc	no	yes
SIRPA	SIRPA_EFO_0007800	UKBPPP_2023	continuous-23119-both_sexes-irnt	Arm fat percentage (right)	Arm fat percentage (right)	-0.0882198	0.0137265	1.30173e-10	-0.0706711	0.0573576	0.217906	-0.0157625	0.0235087	0.50254	1.30173	-10	2.17906	-1	5.0254	-1		9_133165599_T_C	9_133165599_T_C (GBGT1,ENSG00000298803,OBP2B,RALGDS,LCN1P1,CELP,ENSG00000290769,CEL,ENSG00000296375,ABO)				no		FALSE		2	trans-MR, trans-coloc	no	yes
SIRPA	SIRPA_EFO_0007985	UKBPPP_2023	continuous-30090-both_sexes-irnt	Platelet crit	Platelet crit	-0.222048	0.0243565	7.75222e-20	-0.330348	0.15218	0.0299487	-0.276408	0.0379029	3.0417e-13	7.75222	-20	2.99487	-2	3.0417	-13	20_1401010_T_G	2_27508073_T_C	2_27508073_T_C (GCKR,FNDC4,ENSG00000306717,IFT172,SPATA31H1,RNU6-986P,ENSG00000235267,KRTCAP3,ZNF512,NRBP1)				no	0.769877	FALSE	genetic_association	5	cis-MR, trans-MR, mixed-MR, cis-coloc, trans-coloc	no	yes
SIRPA	SIRPA_EFO_0007986	UKBPPP_2023	continuous-30250-both_sexes-irnt	Reticulocyte count	Reticulocyte count	0.177257	0.0232099	2.22164e-14	0.329585	0.119225	0.00570276	0.278194	0.0374778	1.14574e-13	2.22164	-14	5.70276	-3	1.14574	-13		2_27508073_T_C	2_27508073_T_C (GCKR,FNDC4,ENSG00000306717,IFT172,SPATA31H1,RNU6-986P,ENSG00000235267,KRTCAP3,ZNF512,NRBP1)				no	0.877047	FALSE	genetic_association	2	trans-MR, trans-coloc	no	yes
SIRPA	SIRPA_EFO_0007991	UKBPPP_2023	continuous-30210-both_sexes-irnt	Eosinophill percentage	Eosinophill percentage	0.182703	0.0266701	7.35935e-12	0.0622803	0.108706	0.566696	0.126282	0.0381912	0.000944422	7.35935	-12	5.66696	-1	9.44422	-4		8_9326086_A_G	8_9326086_A_G (ENSG00000298955,RNU6-1151P,RNU6-526P,ENSG00000253887,PPP1R3B-DT,ENSG00000254091,ENSG00000254237,ENSG00000249050,ENSG00000253252,ENSG00000306870)				no		FALSE		2	trans-MR, trans-coloc	no	yes
SIRPA	SIRPA_EFO_0007993	UKBPPP_2023	continuous-30180-both_sexes-irnt	Lymphocyte percentage	Lymphocyte percentage	-0.260476	0.0307082	2.20749e-17	-0.255928	0.130005	0.048998	-0.243747	0.0389905	4.06655e-10	2.20749	-17	4.8998	-2	4.06655	-10		9_133165599_T_C	9_133165599_T_C (GBGT1,ENSG00000298803,OBP2B,RALGDS,LCN1P1,CELP,ENSG00000290769,CEL,ENSG00000296375,ABO)				no	0.788599	FALSE	genetic_association	3	trans-MR, mixed-MR, trans-coloc	no	yes
SIRPA	SIRPA_EFO_0009682	UKBPPP_2023	icd10-O32-both_sexes	O32 Maternal care for known or suspected malpresentation of foetus	O32 Maternal care for known or suspected malpresentation of foetus	-0.137651	0.0218429	2.94064e-10	-0.0315226	0.0751604	0.674921	-0.140708	0.0409447	0.000589215	2.94064	-10	6.74921	-1	5.89215	-4			11_60385111_G_A (MS4A7,MS4A14,MS4A5,MS4A6E,MS4A1,MS4A4A,MS4A12,MS4A13,MS4A4E,MIR6503)				no	0.411126	FALSE	literature, genetic_association, somatic_mutation	2	cis-MR, mixed-MR	no	yes
SIRPA	SIRPA_EFO_0011011	UKBPPP_2023	continuous-20015-both_sexes-irnt	Sitting height	Sitting height	0.150434	0.0202066	9.70838e-14	0.189332	0.0880534	0.0315398	0.224793	0.0294808	2.43874e-14	9.70838	-14	3.15398	-2	2.43874	-14		2_27508073_T_C	2_27508073_T_C (GCKR,FNDC4,ENSG00000306717,IFT172,SPATA31H1,RNU6-986P,ENSG00000235267,KRTCAP3,ZNF512,NRBP1)				no		FALSE		2	trans-MR, trans-coloc	no	yes
SIRPA	SIRPA_Haematocrit percentage	UKBPPP_2023	continuous-30030-both_sexes-irnt	Haematocrit percentage	Haematocrit percentage	0.410294	0.0306296	6.44063e-41	0.587471	0.13479	1.31004e-05	0.419697	0.0370419	9.28475e-30	6.44063	-41	1.31004	-5	9.28475	-30		9_133165599_T_C	9_133165599_T_C (GBGT1,ENSG00000298803,OBP2B,RALGDS,LCN1P1,CELP,ENSG00000290769,CEL,ENSG00000296375,ABO)				no		FALSE		2	trans-MR, trans-coloc	no	yes
SIRPA	SIRPA_Mean sphered cell volume	UKBPPP_2023	continuous-30270-both_sexes-irnt	Mean sphered cell volume	Mean sphered cell volume	-0.172653	0.0247602	3.10288e-12	-0.320488	0.169705	0.0589583	-0.271244	0.0412156	4.67014e-11	3.10288	-12	5.89583	-2	4.67014	-11		2_27508073_T_C	2_27508073_T_C (GCKR,FNDC4,ENSG00000306717,IFT172,SPATA31H1,RNU6-986P,ENSG00000235267,KRTCAP3,ZNF512,NRBP1)				no		FALSE		2	trans-MR, trans-coloc	no	yes
SIRPA	SIRPA_Methods of admission to hospital (recoded)	UKBPPP_2023	categorical-41249-both_sexes-2011	Methods of admission to hospital (recoded)	Methods of admission to hospital (recoded)	0.145813	0.0215672	1.3718e-11	0.111451	0.0266122	2.81454e-05	0.131954	0.0377879	0.000479492	1.3718	-11	2.81454	-5	4.79492	-4	20_1795547_T_C		11_60385111_G_A (MS4A7,MS4A14,MS4A5,MS4A6E,MS4A1,MS4A4A,MS4A12,MS4A13,MS4A4E,MIR6503)				no		FALSE		3	cis-MR, mixed-MR, cis-coloc	no	yes
SIRPA	SIRPA_Seated height	UKBPPP_2023	continuous-51-both_sexes-irnt	Seated height	Seated height	0.158396	0.016462	6.46027e-22	0.172352	0.0699464	0.0137376	0.161226	0.0261849	7.40361e-10	6.46027	-22	1.37376	-2	7.40361	-10		9_133165599_T_C	9_133165599_T_C (GBGT1,ENSG00000298803,OBP2B,RALGDS,LCN1P1,CELP,ENSG00000290769,CEL,ENSG00000296375,ABO)				no		FALSE		2	trans-MR, trans-coloc	no	yes
SIRPB1	SIRPB1_Asthma-related infections	UKBPPP_2023	ASTHMA_INFECTIONS	Asthma-related infections	Asthma-related infections	0.067661	0.0110784	1.0124e-09	0.0302688	0.0204074	0.138015	0.0237383	0.0142503	0.0957512	1.0124	-9	1.38015	-1	9.57512	-2		2_27508073_T_C	2_27508073_T_C (GCKR,FNDC4,ENSG00000306717,IFT172,SPATA31H1,RNU6-986P,ENSG00000235267,KRTCAP3,ZNF512,NRBP1)				no		FALSE		2	mixed-MR, trans-coloc	no	no
SIRPB1	SIRPB1_D000740	UKBPPP_2023	GCST90002369	Red cell distribution width	Anemia	-0.0762675	0.0117957	1.00842e-10	-0.0693844	0.0929196	0.455236	-0.0714925	0.0205614	0.00050702	1.00842	-10	4.55236	-1	5.0702	-4		2_27508073_T_C	2_27508073_T_C (GCKR,FNDC4,ENSG00000306717,IFT172,SPATA31H1,RNU6-986P,ENSG00000235267,KRTCAP3,ZNF512,NRBP1)				no		FALSE		2	trans-MR, trans-coloc	no	no
SIRPB1	SIRPB1_D001791	UKBPPP_2023, SUN_2018	GCST90002346, GCST90002395, GCST90002401, GCST004599, GCST90002400	Mean platelet volume	Blood Platelet Disorders	0.0435855	0.00228698	5.629e-81	0.0425145	0.011626	0.000255346	0.0470741	0.00331756	1.0664e-45	5.629	-81	2.55346	-4	1.0664	-45		2_27508073_T_C, 1_64848529_C_A	2_27508073_T_C (GCKR,FNDC4,ENSG00000306717,IFT172,SPATA31H1,RNU6-986P,ENSG00000235267,KRTCAP3,ZNF512,NRBP1), 1_64848529_C_A (ENSG00000234784,ENSG00000233877,RAVER2,JAK1,SLC2A3P2,LINC01359,ENSG00000272506,RNU6-1176P,MIR3671,MIR101-1)				no		TRUE		3	cis-MR, mixed-MR, trans-coloc	no	no
SIRPB1	SIRPB1_D002446	UKBPPP_2023	GCST005523	Celiac disease	Celiac Disease	1.90541	0.224482	2.10221e-17	3.04637	0.503937	1.49272e-09	2.05438	0.24105	1.55983e-17	2.10221	-17	1.49272	-9	1.55983	-17		12_112459036_A_AG	12_112459036_A_AG (ENSG00000305447,PTPN11,ENSG00000305463,RPL6,ENSG00000305485,HECTD4,ENSG00000304788,ENSG00000300851,ENSG00000257658,RPL7AP60)				no		FALSE		2	trans-MR, trans-coloc	no	no
SIRPB1	SIRPB1_D004700	UKBPPP_2023	GCST90012111	Sex hormone-binding globulin levels	Endocrine System Diseases	0.030358	0.00497572	1.05256e-09	0.0258049	0.0795689	0.745704	0.0300052	0.00744979	5.63348e-05	1.05256	-9	7.45704	-1	5.63348	-5		2_27508073_T_C	2_27508073_T_C (GCKR,FNDC4,ENSG00000306717,IFT172,SPATA31H1,RNU6-986P,ENSG00000235267,KRTCAP3,ZNF512,NRBP1)				no		FALSE		2	trans-MR, trans-coloc	no	no
SIRPB1	SIRPB1_D004802	UKBPPP_2023	GCST90002298	Eosinophil counts	Eosinophilia	0.105225	0.01604	5.37455e-11	0.973442	0.2623	0.000206294	0.113878	0.0243924	3.03294e-06	5.37455	-11	2.06294	-4	3.03294	-6		7_92779056_C_T	7_92779056_C_T (ENSG00000303343,CDK6-AS1,CDK6,ENSG00000310319,RNU6-10P,ENSG00000286742,ENSG00000294101,ENSG00000287932,FAM133B,RN7SL7P)				no	0.40548	FALSE	genetic_association	2	trans-MR, trans-coloc	no	no
SIRPB1	SIRPB1_D006402	UKBPPP_2023	GCST004620, GCST004614, GCST004613, GCST004626, GCST90002382, GCST004608	Sum basophil neutrophil counts	Hematologic Diseases	0.274495	0.0212337	3.15576e-38	0.361803	0.285367	0.204851	0.280843	0.0296083	2.41743e-21	3.15576	-38	2.04851	-1	2.41743	-21		7_92779056_C_T, 13_27939401_A_T, 7_28237488_C_G	7_92779056_C_T (ENSG00000303343,CDK6-AS1,CDK6,ENSG00000310319,RNU6-10P,ENSG00000286742,ENSG00000294101,ENSG00000287932,FAM133B,RN7SL7P), 7_28237488_C_G (PPIAP80,JAZF1,JAZF1-AS1,RNU6-979P,CREB5,ENSG00000287489,ENSG00000225286,TAX1BP1,TAX1BP1-AS1)				no	0.838777	TRUE	genetic_association	2	trans-MR, trans-coloc	no	no
SIRPB1	SIRPB1_D006937	UKBPPP_2023	GCST002222, GCST000759, GCST002221	LDL cholesterol	Hypercholesterolemia	-0.25852	0.0338292	2.14016e-14	-0.515932	0.172497	0.00278102	-0.287986	0.0468234	7.72599e-10	2.14016	-14	2.78102	-3	7.72599	-10		12_111446804_T_C, 12_112517122_A_T	12_111446804_T_C (SH2B3,ENSG00000299832,ENSG00000294281,HSPA8P14,PHETA1,LINC02356,RNA5SP373,U7,ENSG00000304623,IFITM3P5)				no		TRUE		2	trans-MR, trans-coloc	no	no
SIRPB1	SIRPB1_D006973	UKBPPP_2023	GCST90000059	Diastolic blood pressure	Hypertension	0.190153	0.0274534	4.31629e-12	0.617752	0.273066	0.0236803	0.241208	0.0442888	5.14392e-08	4.31629	-12	2.36803	-2	5.14392	-8		12_112459036_A_AG	12_112459036_A_AG (ENSG00000305447,PTPN11,ENSG00000305463,RPL6,ENSG00000305485,HECTD4,ENSG00000304788,ENSG00000300851,ENSG00000257658,RPL7AP60)				no		FALSE		2	trans-MR, trans-coloc	no	no
SIRPB1	SIRPB1_D007970	UKBPPP_2023	GCST004610, GCST004618	White blood cell count	Leukopenia	0.341761	0.0315734	2.63991e-27	0.715683	0.274161	0.00904246	0.353328	0.0447238	2.78406e-15	2.63991	-27	9.04246	-3	2.78406	-15		13_27939401_A_T					no		TRUE		2	trans-MR, trans-coloc	no	no
SIRPB1	SIRPB1_D008232	UKBPPP_2023	GCST004625, GCST90002340	Monocyte count	Lymphoproliferative Disorders	0.447356	0.0284136	7.50053e-56	0.701746	0.318237	0.0274469	0.475722	0.0404288	5.78002e-32	7.50053	-56	2.74469	-2	5.78002	-32		13_27939401_A_T					no	0.880507	TRUE	genetic_association	2	trans-MR, trans-coloc	no	no
SIRPB1	SIRPB1_D008659	UKBPPP_2023	GCST90012034	Resistin levels	Metabolic Diseases	0.371639	0.0601712	6.55929e-10	0.577866	0.356278	0.104813	0.579909	0.0975157	2.73388e-09	6.55929	-10	1.04813	-1	2.73388	-9		7_92779056_C_T	7_92779056_C_T (ENSG00000303343,CDK6-AS1,CDK6,ENSG00000310319,RNU6-10P,ENSG00000286742,ENSG00000294101,ENSG00000287932,FAM133B,RN7SL7P)				no		FALSE		2	trans-MR, trans-coloc	no	no
SIRPB1	SIRPB1_D009503	UKBPPP_2023	GCST004629, GCST90002398	Neutrophil count	Neutropenia	0.270533	0.0211526	1.87544e-37	0.347464	0.283469	0.220291	0.285439	0.0289554	6.33533e-23	1.87544	-37	2.20291	-1	6.33533	-23		7_92779056_C_T, 2_27508073_T_C	7_92779056_C_T (ENSG00000303343,CDK6-AS1,CDK6,ENSG00000310319,RNU6-10P,ENSG00000286742,ENSG00000294101,ENSG00000287932,FAM133B,RN7SL7P), 2_27508073_T_C (GCKR,FNDC4,ENSG00000306717,IFT172,SPATA31H1,RNU6-986P,ENSG00000235267,KRTCAP3,ZNF512,NRBP1)				no	0.838777	TRUE	genetic_association	2	trans-MR, trans-coloc	no	no
SIRPB1	SIRPB1_D049628	UKBPPP_2023	GCST90000026	Appendicular lean mass	Body Size	-0.11199	0.0143231	5.33075e-15	-0.173435	0.0991561	0.0802723	-0.112289	0.0232979	1.43778e-06	5.33075	-15	8.02723	-2	1.43778	-6		2_27508073_T_C	2_27508073_T_C (GCKR,FNDC4,ENSG00000306717,IFT172,SPATA31H1,RNU6-986P,ENSG00000235267,KRTCAP3,ZNF512,NRBP1)				no		FALSE		2	trans-MR, trans-coloc	no	no
SIRPB1	SIRPB1_EFO_0001060	UKBPPP_2023	phecode-557.1-both_sexes	Celiac disease	Celiac disease	0.957207	0.140858	1.07911e-11	1.62141	0.587498	0.00578274	1.0541	0.245564	1.76609e-05	1.07911	-11	5.78274	-3	1.76609	-5		12_112517122_A_T					no		FALSE		2	trans-MR, trans-coloc	no	no
SIRPB1	SIRPB1_EFO_0004308	UKBPPP_2023	continuous-30000-both_sexes-irnt	White blood cell (leukocyte) count	White blood cell (leukocyte) count	0.292645	0.0247318	2.64291e-32	0.707494	0.242717	0.00355812	0.307078	0.0349424	1.52049e-18	2.64291	-32	3.55812	-3	1.52049	-18		13_27939401_A_T					no		FALSE		2	trans-MR, trans-coloc	no	no
SIRPB1	SIRPB1_EFO_0004518	UKBPPP_2023	biomarkers-30700-both_sexes-irnt	Creatinine	Creatinine	0.0807912	0.0110123	2.19339e-13	0.0696769	0.152726	0.64823	0.0699394	0.0184464	0.000149749	2.19339	-13	6.4823	-1	1.49749	-4		2_27508073_T_C	2_27508073_T_C (GCKR,FNDC4,ENSG00000306717,IFT172,SPATA31H1,RNU6-986P,ENSG00000235267,KRTCAP3,ZNF512,NRBP1)				no		FALSE		2	trans-MR, trans-coloc	no	no
SIRPB1	SIRPB1_EFO_0004535	UKBPPP_2023	biomarkers-30600-both_sexes-irnt	Albumin	Albumin	-0.118175	0.0157054	5.29255e-14	-0.286235	0.142712	0.0448897	-0.144602	0.0249828	7.1215e-09	5.29255	-14	4.48897	-2	7.1215	-9		2_27508073_T_C	2_27508073_T_C (GCKR,FNDC4,ENSG00000306717,IFT172,SPATA31H1,RNU6-986P,ENSG00000235267,KRTCAP3,ZNF512,NRBP1)				no		FALSE		2	trans-MR, trans-coloc	no	no
SIRPB1	SIRPB1_EFO_0004617	UKBPPP_2023	biomarkers-30720-both_sexes-irnt	Cystatin C	Cystatin C	0.130159	0.0155168	4.93378e-17	0.476384	0.21131	0.0241689	0.194481	0.0241135	7.30927e-16	4.93378	-17	2.41689	-2	7.30927	-16		13_27939401_A_T					no		FALSE		2	trans-MR, trans-coloc	no	no
SIRPB1	SIRPB1_EFO_0004833	UKBPPP_2023	continuous-30140-both_sexes-irnt	Neutrophill count	Neutrophill count	0.252524	0.0170723	1.66418e-49	0.4092	0.258223	0.113041	0.291686	0.0246414	2.50638e-32	1.66418	-49	1.13041	-1	2.50638	-32		2_27508073_T_C	2_27508073_T_C (GCKR,FNDC4,ENSG00000306717,IFT172,SPATA31H1,RNU6-986P,ENSG00000235267,KRTCAP3,ZNF512,NRBP1)				no	0.838777	FALSE	genetic_association	2	trans-MR, trans-coloc	no	no
SIRPB1	SIRPB1_EFO_0004842	UKBPPP_2023	continuous-30150-both_sexes-irnt	Eosinophill count	Eosinophill count	0.122196	0.0165419	1.50138e-13	1.04467	0.251702	3.31843e-05	0.173324	0.0249572	3.78886e-12	1.50138	-13	3.31843	-5	3.78886	-12		7_92779056_C_T	7_92779056_C_T (ENSG00000303343,CDK6-AS1,CDK6,ENSG00000310319,RNU6-10P,ENSG00000286742,ENSG00000294101,ENSG00000287932,FAM133B,RN7SL7P)				no	0.40548	FALSE	genetic_association	2	trans-MR, trans-coloc	no	no
SIRPB1	SIRPB1_EFO_0005090	UKBPPP_2023	continuous-30160-both_sexes	Basophill count	Basophill count	0.0584222	0.00919134	2.06769e-10	0.159834	0.0705076	0.023396	0.0981573	0.01511	8.23851e-11	2.06769	-10	2.3396	-2	8.23851	-11		7_92779056_C_T	7_92779056_C_T (ENSG00000303343,CDK6-AS1,CDK6,ENSG00000310319,RNU6-10P,ENSG00000286742,ENSG00000294101,ENSG00000287932,FAM133B,RN7SL7P)				no		FALSE		2	trans-MR, trans-coloc	no	no
SIRPB1	SIRPB1_EFO_0005128	UKBPPP_2023	continuous-AG-both_sexes-irnt	Albumin/Globulin ratio	Albumin/Globulin ratio	-0.152915	0.0183191	6.98451e-17	-0.574585	0.248985	0.0210153	-0.160535	0.0283266	1.45081e-08	6.98451	-17	2.10153	-2	1.45081	-8		13_27939401_A_T					no		FALSE		2	trans-MR, trans-coloc	no	no
SIRPB1	SIRPB1_EFO_0005208	UKBPPP_2023	continuous-eGFRcys-both_sexes-irnt, continuous-eGFR-both_sexes-irnt, continuous-eGFRcreacys-both_sexes-irnt	Estimated glomerular filtration rate, serum creatinine + cystain C	Estimated glomerular filtration rate, serum creatinine + cystain C	-0.100664	0.0109836	4.95876e-20	-0.323968	0.139222	0.0199656	-0.126259	0.0180205	2.445e-12	4.95876	-20	1.99656	-2	2.445	-12		13_27939401_A_T, 2_27508073_T_C	2_27508073_T_C (GCKR,FNDC4,ENSG00000306717,IFT172,SPATA31H1,RNU6-986P,ENSG00000235267,KRTCAP3,ZNF512,NRBP1)				no		TRUE		2	trans-MR, trans-coloc	no	no
SIRPB1	SIRPB1_EFO_0007984	UKBPPP_2023	continuous-30110-both_sexes-irnt	Platelet distribution width	Platelet distribution width	0.024368	0.00276148	1.10199e-18	0.0286039	0.0132568	0.0309535	0.0301598	0.00444064	1.10765e-11	1.10199	-18	3.09535	-2	1.10765	-11	20_1411356_C_G	1_64848529_C_A	1_64848529_C_A (ENSG00000234784,ENSG00000233877,RAVER2,JAK1,SLC2A3P2,LINC01359,ENSG00000272506,RNU6-1176P,MIR3671,MIR101-1)				no	0.871798	FALSE	genetic_association	4	cis-MR, mixed-MR, cis-coloc, trans-coloc	no	no
SIRPB1	SIRPB1_EFO_0007989	UKBPPP_2023	continuous-30190-both_sexes-irnt	Monocyte percentage	Monocyte percentage	0.184452	0.023459	3.75748e-15	0.0458627	0.33843	0.892204	0.0730552	0.028906	0.0114932	3.75748	-15	8.92204	-1	1.14932	-2		13_27939401_A_T					no	0.495892	FALSE	genetic_association	2	trans-MR, trans-coloc	no	no
SIRPB1	SIRPB1_EFO_0010972	UKBPPP_2023	GCST90025948	Serum phosphate levels	Serum phosphate levels	-0.1569	0.0246876	2.07873e-10	0.232423	0.191949	0.22595	0.0459693	0.0380264	0.22671	2.07873	-10	2.2595	-1	2.2671	-1		12_112459036_A_AG	12_112459036_A_AG (ENSG00000305447,PTPN11,ENSG00000305463,RPL6,ENSG00000305485,HECTD4,ENSG00000304788,ENSG00000300851,ENSG00000257658,RPL7AP60)				no		FALSE		2	trans-MR, trans-coloc	no	no
SIRPB1	SIRPB1_Impedance of leg (left)	UKBPPP_2023	continuous-23108-both_sexes-irnt	Impedance of leg (left)	Impedance of leg (left)	0.0756095	0.0109799	5.7325e-12	0.109349	0.0771692	0.156483	0.0689369	0.0191642	0.000321691	5.7325	-12	1.56483	-1	3.21691	-4		2_27508073_T_C	2_27508073_T_C (GCKR,FNDC4,ENSG00000306717,IFT172,SPATA31H1,RNU6-986P,ENSG00000235267,KRTCAP3,ZNF512,NRBP1)				no		FALSE		2	trans-MR, trans-coloc	no	no
SIRPB1	SIRPB1_Impedance of leg (right)	UKBPPP_2023	continuous-23107-both_sexes-irnt	Impedance of leg (right)	Impedance of leg (right)	0.0834598	0.0109689	2.76726e-14	0.118517	0.0761664	0.119702	0.0707058	0.0187946	0.000168534	2.76726	-14	1.19702	-1	1.68534	-4		2_27508073_T_C	2_27508073_T_C (GCKR,FNDC4,ENSG00000306717,IFT172,SPATA31H1,RNU6-986P,ENSG00000235267,KRTCAP3,ZNF512,NRBP1)				no		FALSE		3	trans-MR, mixed-MR, trans-coloc	no	no
SIRPB2	SIRPB2_D006402	SUN_2018	GCST004609, NEALE2_30190_raw, GCST004608	Monocyte percentage of white cells	Hematologic Diseases	-0.164692	0.0113273	6.82249e-48	-0.203799	0.0386887	1.38162e-07	-0.15886	0.012665	4.3276e-36	6.8225	-48	1.3816	-7	4.3276	-36		19:53824615:T:G					no		TRUE		2	trans-MR, trans-coloc	no	no
SIRPB2	SIRPB2_D008232	SUN_2018	GCST90002340, GCST004625, NEALE2_30130_raw	Monocyte count	Lymphoproliferative Disorders	-0.128062	0.00703231	4.26182e-74	-0.162345	0.0231755	2.4698e-12	-0.122781	0.00855997	1.16715e-46	4.2618	-74	2.4698	-12	1.1672	-46							no		TRUE		1	trans-MR	no	no
SIRPG	SIRPG_D003922	SUN_2018	GCST90013791, GCST005536	Type 1 diabetes	Diabetes Mellitus, Type 1	0.470557	0.0691839	1.03507e-11							1.0351	-11					20:1629416:A:C, 20:1635560:A:G			yes	missense_variant		no		TRUE		2	cis-MR, cis-coloc	no	no
SIRT1	SIRT1_Acute appendicitis, no complications	UKBPPP_2023	APPENDACUT_NOCOMPLIC	Acute appendicitis, no complications	Acute appendicitis, no complications	-0.546222	0.0837723	7.01585e-11	0.176119	0.253288	0.486849	-0.0380404	0.0727242	0.60092	7.01585	-11	4.86849	-1	6.0092	-1							no		FALSE		2	trans-MR, mixed-MR	no	yes
SIRT1	SIRT1_All dysplastic lesions of the cervix uteri	UKBPPP_2023	N14_CERVICAL_DYSPLASIA_ALL	All dysplastic lesions of the cervix uteri	All dysplastic lesions of the cervix uteri	-1.44725	0.114419	1.13783e-36	-2.25742	0.348876	9.76446e-11	-1.56907	0.153807	1.95215e-24	1.13783	-36	9.76446	-11	1.95215	-24			14_102764421_G_C (ENSG00000259508,ENSG00000300911,TRAF3,Y_RNA,ENSG00000308662,RNU6-1316P,RPL23AP11,AMN,ENSG00000259515,RCOR1)				no		FALSE		2	trans-MR, mixed-MR	no	yes
SIRT1	SIRT1_All dysplastic lesions of the cervix uteri, vagina or vulva	UKBPPP_2023	N14_FEMALE_GENITAL_DYSPLASIA_ALL	All dysplastic lesions of the cervix uteri, vagina or vulva	All dysplastic lesions of the cervix uteri, vagina or vulva	-1.57363	0.113059	4.87853e-44	-2.24855	0.403585	2.52651e-08	-1.70523	0.14921	3.01552e-30	4.87853	-44	2.52651	-8	3.01552	-30			14_102764421_G_C (ENSG00000259508,ENSG00000300911,TRAF3,Y_RNA,ENSG00000308662,RNU6-1316P,RPL23AP11,AMN,ENSG00000259515,RCOR1)				no		FALSE		2	trans-MR, mixed-MR	no	yes
SIRT1	SIRT1_All dysplastic lesions of the vagina	UKBPPP_2023	N14_VAGINAL_DYSPLASIA_ALL	All dysplastic lesions of the vagina	All dysplastic lesions of the vagina	-2.03598	0.289365	1.97825e-12	-2.76567	0.593391	3.14986e-06	-2.22468	0.381836	5.66817e-09	1.97825	-12	3.14986	-6	5.66817	-9							no		FALSE		2	trans-MR, mixed-MR	no	yes
SIRT1	SIRT1_All dysplastic lesions of the vulva	UKBPPP_2023	N14_VULVAL_DYSPLASIA_ALL	All dysplastic lesions of the vulva	All dysplastic lesions of the vulva	-2.87762	0.272019	3.7396e-26	-3.04926	1.18751	0.0102351	-2.58854	0.365241	1.36846e-12	3.7396	-26	1.02351	-2	1.36846	-12							no		FALSE		2	trans-MR, mixed-MR	no	yes
SIRT1	SIRT1_Alopecia areata	UKBPPP_2023	L12_ALOPECAREATA	Alopecia areata	Alopecia areata	-2.71702	0.329433	1.61631e-16	-2.34033	1.18631	0.0485209	-2.02787	0.424887	1.81751e-06	1.61631	-16	4.85209	-2	1.81751	-6			14_102764421_G_C (ENSG00000259508,ENSG00000300911,TRAF3,Y_RNA,ENSG00000308662,RNU6-1316P,RPL23AP11,AMN,ENSG00000259515,RCOR1)				no		FALSE		2	trans-MR, mixed-MR	no	yes
SIRT1	SIRT1_Asthma-related acute respiratory infections	UKBPPP_2023	ASTHMA_ACUTE_RESPIRATORY_INFECTIONS	Asthma-related acute respiratory infections	Asthma-related acute respiratory infections	-0.554872	0.0819419	1.27427e-11	-0.515534	0.44936	0.251273	-0.554183	0.098878	2.086e-08	1.27427	-11	2.51273	-1	2.086	-8		8_80351817_TC_T	8_80351817_TC_T (ENSG00000253237,ENSG00000305250,ENSG00000305259,ENSG00000206649,ENSG00000213791,RNU6-1213P,RPL13AP18,ENSG00000253238,ENSG00000305232,MIR5708)				no		FALSE		3	trans-MR, mixed-MR, trans-coloc	no	yes
SIRT1	SIRT1_Asthma-related infections	UKBPPP_2023	ASTHMA_INFECTIONS	Asthma-related infections	Asthma-related infections	-0.558751	0.076415	2.63087e-13	-0.532235	0.413309	0.197836	-0.529398	0.090237	4.44429e-09	2.63087	-13	1.97836	-1	4.44429	-9		8_80351817_TC_T	8_80351817_TC_T (ENSG00000253237,ENSG00000305250,ENSG00000305259,ENSG00000206649,ENSG00000213791,RNU6-1213P,RPL13AP18,ENSG00000253238,ENSG00000305232,MIR5708)				no		FALSE		3	trans-MR, mixed-MR, trans-coloc	no	yes
SIRT1	SIRT1_Autoimmune diseases excluding thyroid diseases	UKBPPP_2023	AUTOIMMUNE_NONTHYROID	Autoimmune diseases excluding thyroid diseases	Autoimmune diseases excluding thyroid diseases	-1.42796	0.1203	1.69613e-32	-1.51939	0.878208	0.0836127	-1.36318	0.12859	2.94956e-26	1.69613	-32	8.36127	-2	2.94956	-26		2_203878211_G_T	2_203878211_G_T (ENSG00000305408,CTLA4,ENSG00000305428,ICOS,ENSG00000300710,RNU6-474P,NPM1P33,KRT18P39,CD28,ENSG00000235951)				no		FALSE		3	trans-MR, mixed-MR, trans-coloc	no	yes
SIRT1	SIRT1_Carcinoma in situ of cervix uteri (controls excluding all cancers)	UKBPPP_2023	CD2_INSITU_CERVIX_UTERI_EXALLC	Carcinoma in situ of cervix uteri (controls excluding all cancers)	Carcinoma in situ of cervix uteri (controls excluding all cancers)	-2.16309	0.191222	1.14551e-29	-3.06543	0.585988	1.68398e-07	-2.17681	0.233084	9.70932e-21	1.14551	-29	1.68398	-7	9.70932	-21			2_203878211_G_T (ENSG00000305408,CTLA4,ENSG00000305428,ICOS,ENSG00000300710,RNU6-474P,NPM1P33,KRT18P39,CD28,ENSG00000235951)				no		FALSE		2	trans-MR, mixed-MR	no	yes
SIRT1	SIRT1_D000740	UKBPPP_2023	GCST90002392, GCST90002390	Mean corpuscular volume	Anemia	-0.128674	0.0187483	6.73022e-12	-0.18037	0.139331	0.195478	-0.14399	0.0224724	1.48008e-10	6.73022	-12	1.95478	-1	1.48008	-10							no		TRUE		2	trans-MR, mixed-MR	no	yes
SIRT1	SIRT1_D001249	UKBPPP_2023	J10_ASTHMACOPDKELA, J10_ASTHMA_EXMORE, J10_ASTHMA_MAIN_EXMORE	Asthma/COPD (KELA code 203)	Asthma	-0.491733	0.0590777	8.54029e-17	-0.449572	0.413467	0.276894	-0.399537	0.0703919	1.37968e-08	8.54029	-17	2.76894	-1	1.37968	-8		8_80351817_TC_T	8_80351817_TC_T (ENSG00000253237,ENSG00000305250,ENSG00000305259,ENSG00000206649,ENSG00000213791,RNU6-1213P,RPL13AP18,ENSG00000253238,ENSG00000305232,MIR5708)				no		TRUE		3	trans-MR, mixed-MR, trans-coloc	no	yes
SIRT1	SIRT1_D001327	UKBPPP_2023	AUTOIMMUNE	Autoimmune diseases	Autoimmune Diseases	-1.02838	0.0995804	5.31407e-25	-1.23287	0.78459	0.1161	-1.04461	0.102016	1.31758e-24	5.31407	-25	1.161	-1	1.31758	-24		2_203878211_G_T	2_203878211_G_T (ENSG00000305408,CTLA4,ENSG00000305428,ICOS,ENSG00000300710,RNU6-474P,NPM1P33,KRT18P39,CD28,ENSG00000235951)				no		FALSE		3	trans-MR, mixed-MR, trans-coloc	no	yes
SIRT1	SIRT1_D001424	UKBPPP_2023	AB1_OTHER_BACTERIAL	Other bacterial diseases	Bacterial Infections	-0.264962	0.038354	4.90413e-12	-0.364646	0.133174	0.00617905	-0.241709	0.0538476	7.16398e-06	4.90413	-12	6.17905	-3	7.16398	-6			2_203878211_G_T (ENSG00000305408,CTLA4,ENSG00000305428,ICOS,ENSG00000300710,RNU6-474P,NPM1P33,KRT18P39,CD28,ENSG00000235951)				no		FALSE		2	trans-MR, mixed-MR	no	yes
SIRT1	SIRT1_D001791	UKBPPP_2023	GCST90002395, GCST90002357, GCST90002402, GCST004603	Mean platelet volume	Blood Platelet Disorders	-0.213868	0.0214262	1.83419e-23	-0.186502	0.311943	0.549925	-0.194163	0.0263513	1.72858e-13	1.83419	-23	5.49925	-1	1.72858	-13		9_96430637_A_C	9_96430637_A_C (ENSG00000287302,ENSG00000300673,ENSG00000300691,ZNF367,ENSG00000286835,HABP4,NSA2P7,ENSG00000307454,SLC35D2,HSD17B3)				no		TRUE		3	trans-MR, mixed-MR, trans-coloc	no	yes
SIRT1	SIRT1_D002386	UKBPPP_2023	H7_CATARACTSENILE, H7_CATARACTOTHER	Senile cataract	Cataract	-0.272295	0.0419383	8.42863e-11	-0.274163	0.164503	0.0955913	-0.260425	0.051821	5.0218e-07	8.42863	-11	9.55913	-2	5.0218	-7			2_203878211_G_T (ENSG00000305408,CTLA4,ENSG00000305428,ICOS,ENSG00000300710,RNU6-474P,NPM1P33,KRT18P39,CD28,ENSG00000235951), 14_102764421_G_C (ENSG00000259508,ENSG00000300911,TRAF3,Y_RNA,ENSG00000308662,RNU6-1316P,RPL23AP11,AMN,ENSG00000259515,RCOR1)				no		TRUE		2	trans-MR, mixed-MR	no	yes
SIRT1	SIRT1_D002446	UKBPPP_2023	K11_COELIAC	Coeliac disease	Celiac Disease	-10.8682	0.778407	2.65621e-44	-1.47535	4.91694	0.764135	-6.90017	0.784702	1.45141e-18	2.65621	-44	7.64135	-1	1.45141	-18							no		FALSE		2	trans-MR, mixed-MR	no	yes
SIRT1	SIRT1_D003240	UKBPPP_2023	M13_SYSTCONNECT, OTHER_SYSTCON_FG	Systemic connective tissue disorders	Connective Tissue Diseases	-1.09364	0.113354	5.01532e-22	-1.27047	0.512102	0.0131057	-1.09212	0.132348	1.55932e-16	5.01532	-22	1.31057	-2	1.55932	-16			2_203878211_G_T (ENSG00000305408,CTLA4,ENSG00000305428,ICOS,ENSG00000300710,RNU6-474P,NPM1P33,KRT18P39,CD28,ENSG00000235951)				no		TRUE		2	trans-MR, mixed-MR	no	yes
SIRT1	SIRT1_D003930	UKBPPP_2023	DM_RETINOPATHY_EXMORE, DM_MACULOPATHY	Diabetic retinopathy (more control exclusions)	Diabetic Retinopathy	-1.5614	0.160398	2.14789e-22	-1.95619	1.29808	0.131815	-1.51542	0.188336	8.52733e-16	2.14789	-22	1.31815	-1	8.52733	-16			2_203878211_G_T (ENSG00000305408,CTLA4,ENSG00000305428,ICOS,ENSG00000300710,RNU6-474P,NPM1P33,KRT18P39,CD28,ENSG00000235951)				no		TRUE		2	trans-MR, mixed-MR	no	yes
SIRT1	SIRT1_D004066	UKBPPP_2023	K11_OTHDIG	Diseases of the digestive system	Digestive System Diseases	-0.747141	0.0900288	1.05068e-16	-0.10237	1.26939	0.935724	-0.959725	0.206437	3.33574e-06	1.05068	-16	9.35724	-1	3.33574	-6							no		FALSE		2	trans-MR, mixed-MR	no	yes
SIRT1	SIRT1_D004700	UKBPPP_2023	GCST90012104	Bioavailable testosterone levels	Endocrine System Diseases	0.10055	0.0142171	1.52201e-12	0.0581952	0.0564596	0.302663	0.0704173	0.0210646	0.000829024	1.52201	-12	3.02663	-1	8.29024	-4		6_31917132_C_T					no	0.386611	FALSE	genetic_association	3	trans-MR, mixed-MR, trans-coloc	no	yes
SIRT1	SIRT1_D004802	UKBPPP_2023	GCST90002381, GCST004606	Eosinophil counts	Eosinophilia	0.259797	0.0269025	4.59131e-22	0.172018	0.220907	0.436165	0.290128	0.0351809	1.6276e-16	4.59131	-22	4.36165	-1	1.6276	-16		8_80351817_TC_T	8_80351817_TC_T (ENSG00000253237,ENSG00000305250,ENSG00000305259,ENSG00000206649,ENSG00000213791,RNU6-1213P,RPL13AP18,ENSG00000253238,ENSG00000305232,MIR5708)				no	0.151889	TRUE	genetic_association	3	trans-MR, mixed-MR, trans-coloc	no	yes
SIRT1	SIRT1_D004909	UKBPPP_2023	GCST90002397	Mean spheric corpuscular volume	Erythrocyte Indices	-0.23652	0.0277789	1.67504e-17	-0.0860576	0.187477	0.646212	-0.21712	0.0294895	1.80328e-13	1.67504	-17	6.46212	-1	1.80328	-13			14_105615821_G_A (MIR8071-1,IGHG4,IGHE,MIR8071-2,IGHA2,IGHG2,COPDA1,IGHGP,ELK2AP,ELK2BP)				no		FALSE		2	trans-MR, mixed-MR	no	yes
SIRT1	SIRT1_D006255	UKBPPP_2023	POLLENALLERG	Pollen allergy	Rhinitis, Allergic, Seasonal	-0.651893	0.0919918	1.37624e-12	-0.480443	0.207517	0.0206021	-0.600405	0.121187	7.25702e-07	1.37624	-12	2.06021	-2	7.25702	-7			8_80351817_TC_T (ENSG00000253237,ENSG00000305250,ENSG00000305259,ENSG00000206649,ENSG00000213791,RNU6-1213P,RPL13AP18,ENSG00000253238,ENSG00000305232,MIR5708)				no		FALSE		2	trans-MR, mixed-MR	no	yes
SIRT1	SIRT1_D006402	UKBPPP_2023	GCST90002382, GCST004623, GCST004617, GCST004624, GCST90002292	Eosinophil percentage of white cells	Hematologic Diseases	0.22791	0.0226597	8.47607e-24	0.163076	0.192322	0.396477	0.234242	0.0305597	1.78758e-14	8.47607	-24	3.96477	-1	1.78758	-14		6_31467024_C_T	8_80351817_TC_T (ENSG00000253237,ENSG00000305250,ENSG00000305259,ENSG00000206649,ENSG00000213791,RNU6-1213P,RPL13AP18,ENSG00000253238,ENSG00000305232,MIR5708), 9_96430637_A_C (ENSG00000287302,ENSG00000300673,ENSG00000300691,ZNF367,ENSG00000286835,HABP4,NSA2P7,ENSG00000307454,SLC35D2,HSD17B3)				no		TRUE		3	trans-MR, mixed-MR, trans-coloc	no	yes
SIRT1	SIRT1_D006937	UKBPPP_2023	GCST90038690	High cholesterol	Hypercholesterolemia	0.0327432	0.00467752	2.55736e-12	0.0344642	0.0199663	0.0843263	0.0411857	0.0079049	1.88693e-07	2.55736	-12	8.43263	-2	1.88693	-7		6_31917132_C_T					no	0.0511403	FALSE	genetic_association, literature	3	trans-MR, mixed-MR, trans-coloc	no	yes
SIRT1	SIRT1_D007037	UKBPPP_2023	GCST90038637	Hypothyroidism or myxedema	Hypothyroidism	-0.0531846	0.00448501	1.94896e-32	-0.0943972	0.0508185	0.0632352	-0.0463496	0.00537202	6.24545e-18	1.94896	-32	6.32352	-2	6.24545	-18		2_203878211_G_T	2_203878211_G_T (ENSG00000305408,CTLA4,ENSG00000305428,ICOS,ENSG00000300710,RNU6-474P,NPM1P33,KRT18P39,CD28,ENSG00000235951)				no		FALSE	literature	3	trans-MR, mixed-MR, trans-coloc	no	yes
SIRT1	SIRT1_D008180	UKBPPP_2023	SLE_FG, GCST003156	SLE (Finngen)	Lupus Erythematosus, Systemic	-4.27761	0.40426	3.63788e-26	-2.38543	1.75745	0.174679	-2.67314	0.463799	8.23495e-09	3.63788	-26	1.74679	-1	8.23495	-9			14_102764421_G_C (ENSG00000259508,ENSG00000300911,TRAF3,Y_RNA,ENSG00000308662,RNU6-1316P,RPL23AP11,AMN,ENSG00000259515,RCOR1)				no		TRUE		2	trans-MR, mixed-MR	no	yes
SIRT1	SIRT1_D008218	UKBPPP_2023	GCST90002316, GCST90002388, GCST004627	Lymphocyte count	Lymphocytosis	0.13681	0.0188757	4.23129e-13	0.134579	0.235005	0.566873	0.157841	0.0288778	4.6076e-08	4.23129	-13	5.66873	-1	4.6076	-8			14_105615821_G_A (MIR8071-1,IGHG4,IGHE,MIR8071-2,IGHA2,IGHG2,COPDA1,IGHGP,ELK2AP,ELK2BP)				no		TRUE		2	trans-MR, mixed-MR	no	yes
SIRT1	SIRT1_D008232	UKBPPP_2023	GCST004625	Monocyte count	Lymphoproliferative Disorders	0.162482	0.0258997	3.53028e-10	0.0865873	0.184361	0.638596	0.175026	0.0532596	0.00101519	3.53028	-10	6.38596	-1	1.01519	-3							no	0.150287	FALSE	genetic_association	2	trans-MR, mixed-MR	no	yes
SIRT1	SIRT1_D008659	UKBPPP_2023	E4_METABOLIA	Metabolic disorders	Metabolic Diseases	-0.295286	0.0397019	1.02564e-13	-0.259944	0.172706	0.132291	-0.240872	0.0483194	6.19637e-07	1.02564	-13	1.32291	-1	6.19637	-7			2_203878211_G_T (ENSG00000305408,CTLA4,ENSG00000305428,ICOS,ENSG00000300710,RNU6-474P,NPM1P33,KRT18P39,CD28,ENSG00000235951)				no		FALSE		2	trans-MR, mixed-MR	no	yes
SIRT1	SIRT1_D012130	UKBPPP_2023	GCST90038664, ALLERG_RHINITIS	Allergic rhinitis	Respiratory Hypersensitivity	-0.0358014	0.00396493	1.72462e-19	-0.0470667	0.0209063	0.0243652	-0.03313	0.00511755	9.55666e-11	1.72462	-19	2.43652	-2	9.55666	-11			8_80351817_TC_T (ENSG00000253237,ENSG00000305250,ENSG00000305259,ENSG00000206649,ENSG00000213791,RNU6-1213P,RPL13AP18,ENSG00000253238,ENSG00000305232,MIR5708)				no		TRUE	literature	2	trans-MR, mixed-MR	no	yes
SIRT1	SIRT1_D012140	UKBPPP_2023	J10_LOWCHRON	Chronic lower respiratory diseases	Respiratory Tract Diseases	-0.311959	0.0500709	4.65408e-10	-0.247104	0.331794	0.456421	-0.27823	0.0536286	2.12475e-07	4.65408	-10	4.56421	-1	2.12475	-7		8_80351817_TC_T	8_80351817_TC_T (ENSG00000253237,ENSG00000305250,ENSG00000305259,ENSG00000206649,ENSG00000213791,RNU6-1213P,RPL13AP18,ENSG00000253238,ENSG00000305232,MIR5708)				no		FALSE		3	trans-MR, mixed-MR, trans-coloc	no	yes
SIRT1	SIRT1_D012164	UKBPPP_2023	H7_RETINALDISOTH	Other retinal disorders	Retinal Diseases	-1.07449	0.110324	2.04646e-22	-1.21897	0.737644	0.098428	-1.04233	0.115911	2.41803e-19	2.04646	-22	9.8428	-2	2.41803	-19			2_203878211_G_T (ENSG00000305408,CTLA4,ENSG00000305428,ICOS,ENSG00000300710,RNU6-474P,NPM1P33,KRT18P39,CD28,ENSG00000235951)				no		FALSE		2	trans-MR, mixed-MR	no	yes
SIRT1	SIRT1_D012852	UKBPPP_2023	J10_SINUSITIS	Acute sinusitis	Sinusitis	-0.419281	0.0684838	9.22145e-10	-0.685693	0.297369	0.0211182	-0.533859	0.0923068	7.31497e-09	9.22145	-10	2.11182	-2	7.31497	-9			14_102764421_G_C (ENSG00000259508,ENSG00000300911,TRAF3,Y_RNA,ENSG00000308662,RNU6-1316P,RPL23AP11,AMN,ENSG00000259515,RCOR1)				no		FALSE		2	trans-MR, mixed-MR	no	yes
SIRT1	SIRT1_D012859	UKBPPP_2023	M13_SJOGREN	Sicca syndrome [Sjögren]	Sjogren's Syndrome	-4.04945	0.35189	1.20617e-30	-1.56077	1.54882	0.313592	-1.77153	0.378918	2.93632e-06	1.20617	-30	3.13592	-1	2.93632	-6							no		FALSE		2	trans-MR, mixed-MR	no	yes
SIRT1	SIRT1_D013921	UKBPPP_2023	GCST90002403	Red blood cell count	Thrombocytopenia	0.111543	0.0164505	1.19716e-11	0.0910115	0.147467	0.537127	0.107274	0.0216781	7.47891e-07	1.19716	-11	5.37127	-1	7.47891	-7			14_102764421_G_C (ENSG00000259508,ENSG00000300911,TRAF3,Y_RNA,ENSG00000308662,RNU6-1316P,RPL23AP11,AMN,ENSG00000259515,RCOR1)				no	0.296701	FALSE	genetic_association	2	trans-MR, mixed-MR	no	yes
SIRT1	SIRT1_D013971	UKBPPP_2023	THYROTOXICOSIS	Thyrotoxicosis	Thyrotoxicosis	-1.11954	0.144444	9.1399e-15	-0.164214	1.22668	0.893507	-0.441298	0.161916	0.00642086	9.1399	-15	8.93507	-1	6.42086	-3		2_203878211_G_T	2_203878211_G_T (ENSG00000305408,CTLA4,ENSG00000305428,ICOS,ENSG00000300710,RNU6-474P,NPM1P33,KRT18P39,CD28,ENSG00000235951)				no		FALSE		3	trans-MR, mixed-MR, trans-coloc	no	yes
SIRT1	SIRT1_D014806	UKBPPP_2023	D3_ANAEMIA_B12_DEF	Vitamin B12 deficiency anaemia	Vitamin B 12 Deficiency	-1.24688	0.171771	3.90029e-13	-1.92376	0.987548	0.0514134	-1.28021	0.210196	1.12521e-09	3.90029	-13	5.14134	-2	1.12521	-9		6_32975285_G_T					no		FALSE		3	trans-MR, mixed-MR, trans-coloc	no	yes
SIRT1	SIRT1_D018798	UKBPPP_2023	D3_ANAEMIA_IRONDEF	Iron deficiency anaemia	Anemia, Iron-Deficiency	-0.723924	0.103318	2.43921e-12	-0.0829583	0.297872	0.780626	-0.157133	0.0911146	0.0846063	2.43921	-12	7.80626	-1	8.46063	-2		9_96430637_A_C	9_96430637_A_C (ENSG00000287302,ENSG00000300673,ENSG00000300691,ZNF367,ENSG00000286835,HABP4,NSA2P7,ENSG00000307454,SLC35D2,HSD17B3)				no		FALSE		3	trans-MR, mixed-MR, trans-coloc	no	yes
SIRT1	SIRT1_D045262	UKBPPP_2023	GCST90002405, GCST90002406, GCST90002385	Reticulocyte count	Reticulocytosis	0.169304	0.0215217	3.64161e-15	-0.0358567	0.205108	0.861222	0.147635	0.0281678	1.59479e-07	3.64161	-15	8.61222	-1	1.59479	-7		9_96430637_A_C	9_96430637_A_C (ENSG00000287302,ENSG00000300673,ENSG00000300691,ZNF367,ENSG00000286835,HABP4,NSA2P7,ENSG00000307454,SLC35D2,HSD17B3)				no		TRUE		3	trans-MR, mixed-MR, trans-coloc	no	yes
SIRT1	SIRT1_D049628	UKBPPP_2023	GCST90000027	Appendicular lean mass	Body Size	-0.179353	0.0244107	2.02235e-13	-0.062421	0.152662	0.682624	-0.17474	0.0407577	1.80875e-05	2.02235	-13	6.82624	-1	1.80875	-5		6_31917132_C_T					no		FALSE		3	trans-MR, mixed-MR, trans-coloc	no	yes
SIRT1	SIRT1_Dermatitis	UKBPPP_2023	L12_DERMATITISNAS	Dermatitis	Dermatitis	-0.430561	0.0587303	2.28182e-13	-0.446454	0.235616	0.0581143	-0.385507	0.0770479	5.63075e-07	2.28182	-13	5.81143	-2	5.63075	-7		6_32975285_G_T					no		FALSE		3	trans-MR, mixed-MR, trans-coloc	no	yes
SIRT1	SIRT1_Diabetes, insulin treatment (Kela reimbursement) (more control exclusions)	UKBPPP_2023	KELA_DIAB_INSUL_EXMORE	Diabetes, insulin treatment (Kela reimbursement) (more control exclusions)	Diabetes, insulin treatment (Kela reimbursement) (more control exclusions)	-0.467866	0.0541822	5.86977e-18	-0.481311	0.7158	0.501323	-0.452221	0.0648722	3.14797e-12	5.86977	-18	5.01323	-1	3.14797	-12			9_96430637_A_C (ENSG00000287302,ENSG00000300673,ENSG00000300691,ZNF367,ENSG00000286835,HABP4,NSA2P7,ENSG00000307454,SLC35D2,HSD17B3)				no		FALSE		2	trans-MR, mixed-MR	no	yes
SIRT1	SIRT1_Diarrhoea and gastroenteritis of presumed infectious origin	UKBPPP_2023	AB1_GASTROENTERITIS_NOS	Diarrhoea and gastroenteritis of presumed infectious origin	Diarrhoea and gastroenteritis of presumed infectious origin	-0.323559	0.0487513	3.20282e-11	-0.266973	0.185923	0.151022	-0.274548	0.0609791	6.72134e-06	3.20282	-11	1.51022	-1	6.72134	-6							no		FALSE		2	trans-MR, mixed-MR	no	yes
SIRT1	SIRT1_Disorders of the thyroid gland	UKBPPP_2023	E4_THYROID	Disorders of the thyroid gland	Disorders of the thyroid gland	-0.333956	0.0546221	9.72104e-10	-0.514887	0.607075	0.396358	-0.435504	0.0836749	1.94292e-07	9.72104	-10	3.96358	-1	1.94292	-7		2_203878211_G_T	2_203878211_G_T (ENSG00000305408,CTLA4,ENSG00000305428,ICOS,ENSG00000300710,RNU6-474P,NPM1P33,KRT18P39,CD28,ENSG00000235951)				no		FALSE		3	trans-MR, mixed-MR, trans-coloc	no	yes
SIRT1	SIRT1_EFO_0000676	UKBPPP_2023	categorical-20002-both_sexes-1453	Non-cancer illness code, self-reported	psoriasis	-1.43485	0.234594	9.57613e-10	0.452752	4.25562	0.915274	-1.14386	0.289045	7.57748e-05	9.57613	-10	9.15274	-1	7.57748	-5			8_80351817_TC_T (ENSG00000253237,ENSG00000305250,ENSG00000305259,ENSG00000206649,ENSG00000213791,RNU6-1213P,RPL13AP18,ENSG00000253238,ENSG00000305232,MIR5708)				no		FALSE	known_drug, literature	2	trans-MR, mixed-MR	yes	no
SIRT1	SIRT1_EFO_0003956,EFO_0005854	UKBPPP_2023	categorical-20002-both_sexes-1387	Non-cancer illness code, self-reported	seasonal allergic rhinitis,allergic rhinitis	-0.641901	0.0842231	2.50882e-14	-0.646267	0.594089	0.27667	-0.598884	0.109194	4.1446e-08	2.50882	-14	2.7667	-1	4.1446	-8			8_80351817_TC_T (ENSG00000253237,ENSG00000305250,ENSG00000305259,ENSG00000206649,ENSG00000213791,RNU6-1213P,RPL13AP18,ENSG00000253238,ENSG00000305232,MIR5708)				no		FALSE		2	trans-MR, mixed-MR	no	yes
SIRT1	SIRT1_EFO_0004305	UKBPPP_2023	continuous-30010-both_sexes-irnt	Red blood cell (erythrocyte) count	Red blood cell (erythrocyte) count	0.149172	0.0222334	1.95445e-11	0.130715	0.232375	0.573764	0.104763	0.0276186	0.000148706	1.95445	-11	5.73764	-1	1.48706	-4		14_102764421_G_C	14_102764421_G_C (ENSG00000259508,ENSG00000300911,TRAF3,Y_RNA,ENSG00000308662,RNU6-1316P,RPL23AP11,AMN,ENSG00000259515,RCOR1)				no	0.296701	FALSE	genetic_association	3	trans-MR, mixed-MR, trans-coloc	no	yes
SIRT1	SIRT1_EFO_0004339	UKBPPP_2023	continuous-1697-both_sexes	Comparative height size at age 10	Comparative height size at age 10	-0.112853	0.0150989	7.76589e-14	-0.212041	0.121501	0.0809537	-0.117645	0.0267865	1.12342e-05	7.76589	-14	8.09537	-2	1.12342	-5		6_31467024_C_T					no		FALSE		3	trans-MR, mixed-MR, trans-coloc	no	yes
SIRT1	SIRT1_EFO_0004705	UKBPPP_2023	icd10-E03-both_sexes, phecode-244-both_sexes	E03 Other hypothyroidism	E03 Other hypothyroidism	-1.01807	0.109536	1.48121e-20	-2.19543	1.55872	0.158988	-1.03264	0.202234	3.28756e-07	1.48121	-20	1.58988	-1	3.28756	-7		2_203878211_G_T	2_203878211_G_T (ENSG00000305408,CTLA4,ENSG00000305428,ICOS,ENSG00000300710,RNU6-474P,NPM1P33,KRT18P39,CD28,ENSG00000235951)				no		TRUE	literature	3	trans-MR, mixed-MR, trans-coloc	no	yes
SIRT1	SIRT1_EFO_0004842	UKBPPP_2023	continuous-30150-both_sexes-irnt	Eosinophill count	Eosinophill count	0.233019	0.0290622	1.07533e-15	0.585989	0.444129	0.187032	0.271723	0.049414	3.82164e-08	1.07533	-15	1.87032	-1	3.82164	-8		8_80351817_TC_T	8_80351817_TC_T (ENSG00000253237,ENSG00000305250,ENSG00000305259,ENSG00000206649,ENSG00000213791,RNU6-1213P,RPL13AP18,ENSG00000253238,ENSG00000305232,MIR5708)				no	0.151889	FALSE	genetic_association	3	trans-MR, mixed-MR, trans-coloc	no	yes
SIRT1	SIRT1_EFO_0005091	UKBPPP_2023	continuous-30130-both_sexes-irnt	Monocyte count	Monocyte count	0.339569	0.0368604	3.19275e-20	0.336841	0.383573	0.379853	0.341044	0.0419691	4.43379e-16	3.19275	-20	3.79853	-1	4.43379	-16			14_102764421_G_C (ENSG00000259508,ENSG00000300911,TRAF3,Y_RNA,ENSG00000308662,RNU6-1316P,RPL23AP11,AMN,ENSG00000259515,RCOR1)				no	0.150287	FALSE	genetic_association	2	trans-MR, mixed-MR	no	yes
SIRT1	SIRT1_EFO_0005093	UKBPPP_2023	continuous-49-both_sexes-irnt	Hip circumference	Hip circumference	-0.196825	0.02265	3.6292e-18	-0.253483	0.145877	0.0822721	-0.208862	0.02996	3.13867e-12	3.6292	-18	8.22721	-2	3.13867	-12		6_31917132_C_T					no		FALSE		3	trans-MR, mixed-MR, trans-coloc	no	yes
SIRT1	SIRT1_EFO_0005128	UKBPPP_2023	continuous-AG-both_sexes-irnt	Albumin/Globulin ratio	Albumin/Globulin ratio	-0.322235	0.0401333	9.81668e-16	0.0587563	0.477057	0.901977	-0.467521	0.0606142	1.22842e-14	9.81668	-16	9.01977	-1	1.22842	-14		2_203878211_G_T	2_203878211_G_T (ENSG00000305408,CTLA4,ENSG00000305428,ICOS,ENSG00000300710,RNU6-474P,NPM1P33,KRT18P39,CD28,ENSG00000235951)				no		FALSE		3	trans-MR, mixed-MR, trans-coloc	no	yes
SIRT1	SIRT1_EFO_0006336	UKBPPP_2023	continuous-DBP-both_sexes-combined_medadj_raw, continuous-DBP-both_sexes-combined_medadj_irnt, continuous-DBP-both_sexes-auto_medadj_raw, continuous-DBP-both_sexes-auto_medadj_irnt	Diastolic blood pressure, combined automated + manual reading, adjusted by medication	Diastolic blood pressure, combined automated + manual reading, adjusted by medication	2.13975	0.309993	5.10671e-12	3.15805	2.00042	0.114406	1.99967	0.34386	6.05078e-09	5.10671	-12	1.14406	-1	6.05078	-9		6_31467024_C_T					no		TRUE		3	trans-MR, mixed-MR, trans-coloc	no	yes
SIRT1	SIRT1_EFO_0007010	UKBPPP_2023	categorical-20003-both_sexes-1141191044	Treatment/medication code	drug use measurement	-0.889126	0.102074	3.02238e-18	-2.49415	1.73137	0.149707	-0.90863	0.21018	1.53845e-05	3.02238	-18	1.49707	-1	1.53845	-5		2_203878211_G_T	2_203878211_G_T (ENSG00000305408,CTLA4,ENSG00000305428,ICOS,ENSG00000300710,RNU6-474P,NPM1P33,KRT18P39,CD28,ENSG00000235951)				no		FALSE		3	trans-MR, mixed-MR, trans-coloc	no	yes
SIRT1	SIRT1_EFO_0007991	UKBPPP_2023	continuous-30210-both_sexes-irnt	Eosinophill percentage	Eosinophill percentage	0.215324	0.0267493	8.29851e-16	0.563422	0.382509	0.14076	0.215482	0.0355926	1.41179e-09	8.29851	-16	1.4076	-1	1.41179	-9		8_80351817_TC_T	8_80351817_TC_T (ENSG00000253237,ENSG00000305250,ENSG00000305259,ENSG00000206649,ENSG00000213791,RNU6-1213P,RPL13AP18,ENSG00000253238,ENSG00000305232,MIR5708)				no		FALSE		3	trans-MR, mixed-MR, trans-coloc	no	yes
SIRT1	SIRT1_EFO_0009682	UKBPPP_2023	icd10-O32-both_sexes	O32 Maternal care for known or suspected malpresentation of foetus	O32 Maternal care for known or suspected malpresentation of foetus	2.86255	0.333663	9.55511e-18	-3.73278	1.96532	0.0575226	-1.08358	0.32444	0.000838214	9.55511	-18	5.75226	-2	8.38214	-4			2_203878211_G_T (ENSG00000305408,CTLA4,ENSG00000305428,ICOS,ENSG00000300710,RNU6-474P,NPM1P33,KRT18P39,CD28,ENSG00000235951)				no	0.0631313	FALSE	literature, genetic_association	2	trans-MR, mixed-MR	no	yes
SIRT1	SIRT1_EFO_0010701	UKBPPP_2023	GCST90002396	Mean reticulocyte volume	Mean reticulocyte volume	-0.163962	0.0203356	7.4573e-16	-0.112971	0.172711	0.513047	-0.194613	0.0357261	5.11253e-08	7.4573	-16	5.13047	-1	5.11253	-8							no		FALSE		2	trans-MR, mixed-MR	no	yes
SIRT1	SIRT1_EFO_0011011	UKBPPP_2023	continuous-20015-both_sexes-irnt	Sitting height	Sitting height	-0.377649	0.034001	1.16023e-28	-0.35756	0.294345	0.224455	-0.37905	0.0388227	1.61326e-22	1.16023	-28	2.24455	-1	1.61326	-22							no		FALSE		2	trans-MR, mixed-MR	no	yes
SIRT1	SIRT1_EFO_1000627	UKBPPP_2023	GCST90038635	Thyroid problem (not cancer)	Thyroid problem (not cancer)	-0.0574142	0.00519973	2.40272e-28	-0.0995476	0.0605594	0.100217	-0.0494457	0.00613014	7.26418e-16	2.40272	-28	1.00217	-1	7.26418	-16		2_203878211_G_T	2_203878211_G_T (ENSG00000305408,CTLA4,ENSG00000305428,ICOS,ENSG00000300710,RNU6-474P,NPM1P33,KRT18P39,CD28,ENSG00000235951)				no		FALSE	literature	3	trans-MR, mixed-MR, trans-coloc	no	yes
SIRT1	SIRT1_Glomerular diseases	UKBPPP_2023	N14_GLOMERULAR	Glomerular diseases	Glomerular diseases	-1.07826	0.146795	2.05203e-13	-1.36879	0.788982	0.0827625	-1.15658	0.178363	8.90723e-11	2.05203	-13	8.27625	-2	8.90723	-11			14_105615821_G_A (MIR8071-1,IGHG4,IGHE,MIR8071-2,IGHA2,IGHG2,COPDA1,IGHGP,ELK2AP,ELK2BP)				no		FALSE		2	trans-MR, mixed-MR	no	yes
SIRT1	SIRT1_Glomerulonephritis	UKBPPP_2023	N14_GLOMER_NEPHRITIS	Glomerulonephritis	Glomerulonephritis	-0.935061	0.140229	2.5912e-11	-1.19253	0.384909	0.00194687	-0.971577	0.186995	2.03915e-07	2.5912	-11	1.94687	-3	2.03915	-7							no		FALSE		2	trans-MR, mixed-MR	no	yes
SIRT1	SIRT1_Graves disease, strict definition	UKBPPP_2023	E4_GRAVES_STRICT	Graves disease, strict definition	Graves disease, strict definition	-2.17251	0.269556	7.65418e-16	0.216419	1.92837	0.910642	-1.17423	0.299372	8.76977e-05	7.65418	-16	9.10642	-1	8.76977	-5		2_203878211_G_T	2_203878211_G_T (ENSG00000305408,CTLA4,ENSG00000305428,ICOS,ENSG00000300710,RNU6-474P,NPM1P33,KRT18P39,CD28,ENSG00000235951)				no		FALSE		3	trans-MR, mixed-MR, trans-coloc	no	yes
SIRT1	SIRT1_HSIL lesion of the cervix uteri	UKBPPP_2023	N14_CERVICAL_HSIL	HSIL lesion of the cervix uteri	HSIL lesion of the cervix uteri	-1.70696	0.138634	7.73621e-35	-2.81425	0.410657	7.23044e-12	-1.92547	0.196481	1.12817e-22	7.73621	-35	7.23044	-12	1.12817	-22			14_102764421_G_C (ENSG00000259508,ENSG00000300911,TRAF3,Y_RNA,ENSG00000308662,RNU6-1316P,RPL23AP11,AMN,ENSG00000259515,RCOR1)				no		FALSE		2	trans-MR, mixed-MR	no	yes
SIRT1	SIRT1_HSIL lesion of the cervix uteri, vagina or vulva	UKBPPP_2023	N14_FEMALE_GENITAL_HSIL	HSIL lesion of the cervix uteri, vagina or vulva	HSIL lesion of the cervix uteri, vagina or vulva	-1.7802	0.135773	2.8243e-39	-2.72652	0.471211	7.19991e-09	-1.81986	0.190691	1.38075e-21	2.8243	-39	7.19991	-9	1.38075	-21			14_102764421_G_C (ENSG00000259508,ENSG00000300911,TRAF3,Y_RNA,ENSG00000308662,RNU6-1316P,RPL23AP11,AMN,ENSG00000259515,RCOR1)				no		FALSE		2	trans-MR, mixed-MR	no	yes
SIRT1	SIRT1_HSIL lesion of the vulva	UKBPPP_2023	N14_VULVAL_HSIL	HSIL lesion of the vulva	HSIL lesion of the vulva	-3.00272	0.397021	3.93473e-14	-3.5002	1.785	0.0498915	-2.62697	0.535294	9.22311e-07	3.93473	-14	4.98915	-2	9.22311	-7			2_203878211_G_T (ENSG00000305408,CTLA4,ENSG00000305428,ICOS,ENSG00000300710,RNU6-474P,NPM1P33,KRT18P39,CD28,ENSG00000235951)				no		FALSE		2	trans-MR, mixed-MR	no	yes
SIRT1	SIRT1_Hypothyroidism NOS	UKBPPP_2023	phecode-244.4-both_sexes	Hypothyroidism NOS	Hypothyroidism NOS	-1.02281	0.109813	1.22978e-20	-2.18987	1.56394	0.161447	-1.00525	0.202501	6.90017e-07	1.22978	-20	1.61447	-1	6.90017	-7		2_203878211_G_T	2_203878211_G_T (ENSG00000305408,CTLA4,ENSG00000305428,ICOS,ENSG00000300710,RNU6-474P,NPM1P33,KRT18P39,CD28,ENSG00000235951)				no		FALSE		3	trans-MR, mixed-MR, trans-coloc	no	yes
SIRT1	SIRT1_Hypothyroidism, strict autoimmune	UKBPPP_2023	E4_HYTHY_AI_STRICT	Hypothyroidism, strict autoimmune	Hypothyroidism, strict autoimmune	-0.621815	0.0694699	3.52749e-19	-0.927432	0.765929	0.22595	-0.760358	0.0971215	4.92009e-15	3.52749	-19	2.2595	-1	4.92009	-15		2_203878211_G_T	2_203878211_G_T (ENSG00000305408,CTLA4,ENSG00000305428,ICOS,ENSG00000300710,RNU6-474P,NPM1P33,KRT18P39,CD28,ENSG00000235951)				no		FALSE		3	trans-MR, mixed-MR, trans-coloc	no	yes
SIRT1	SIRT1_Infections with a predominantly sexual mode of transmission	UKBPPP_2023	AB1_SEXUAL_TRANSMISSION	Infections with a predominantly sexual mode of transmission	Infections with a predominantly sexual mode of transmission	-1.37042	0.110426	2.29703e-35	-1.33414	0.445454	0.0027444	-1.28998	0.143365	2.30241e-19	2.29703	-35	2.7444	-3	2.30241	-19							no		FALSE		2	trans-MR, mixed-MR	no	yes
SIRT1	SIRT1_LSIL lesion of the cervix uteri	UKBPPP_2023	N14_CERVICAL_LSIL	LSIL lesion of the cervix uteri	LSIL lesion of the cervix uteri	-0.843905	0.127032	3.06843e-11	-1.47688	0.279327	1.24144e-07	-0.872845	0.179702	1.19072e-06	3.06843	-11	1.24144	-7	1.19072	-6			14_102764421_G_C (ENSG00000259508,ENSG00000300911,TRAF3,Y_RNA,ENSG00000308662,RNU6-1316P,RPL23AP11,AMN,ENSG00000259515,RCOR1)				no		FALSE		2	trans-MR, mixed-MR	no	yes
SIRT1	SIRT1_LSIL lesion of the cervix uteri, vagina or vulva	UKBPPP_2023	N14_FEMALE_GENITAL_LSIL	LSIL lesion of the cervix uteri, vagina or vulva	LSIL lesion of the cervix uteri, vagina or vulva	-1.30938	0.134649	2.37237e-22	-1.71187	0.316582	6.39593e-08	-1.37292	0.171224	1.07271e-15	2.37237	-22	6.39593	-8	1.07271	-15			14_102764421_G_C (ENSG00000259508,ENSG00000300911,TRAF3,Y_RNA,ENSG00000308662,RNU6-1316P,RPL23AP11,AMN,ENSG00000259515,RCOR1)				no		FALSE		2	trans-MR, mixed-MR	no	yes
SIRT1	SIRT1_LSIL lesion of the vulva	UKBPPP_2023	N14_VULVAL_LSIL	LSIL lesion of the vulva	LSIL lesion of the vulva	-2.12035	0.275779	1.48789e-14	-2.5352	1.04426	0.0151928	-2.50034	0.395056	2.46618e-10	1.48789	-14	1.51928	-2	2.46618	-10							no		FALSE		2	trans-MR, mixed-MR	no	yes
SIRT1	SIRT1_Lupus erythematosus	UKBPPP_2023	L12_LUPUS	Lupus erythematosus	Lupus erythematosus	-2.86435	0.317173	1.703e-19	-1.82759	1.29436	0.157961	-2.17839	0.463696	2.6287e-06	1.703	-19	1.57961	-1	2.6287	-6							no		FALSE		2	trans-MR, mixed-MR	no	yes
SIRT1	SIRT1_Malignant neoplasm of cervix uteri, excluding all cancers (controls excluding all cancers)	UKBPPP_2023	C3_CERVIX_UTERI_EXALLC	Malignant neoplasm of cervix uteri, excluding all cancers (controls excluding all cancers)	Malignant neoplasm of cervix uteri, excluding all cancers (controls excluding all cancers)	-2.19505	0.293074	6.90071e-14	-3.30407	0.748498	1.01353e-05	-2.55022	0.407578	3.92416e-10	6.90071	-14	1.01353	-5	3.92416	-10		6_32975285_G_T					no		FALSE		3	trans-MR, mixed-MR, trans-coloc	no	yes
SIRT1	SIRT1_Mean reticulocyte volume	UKBPPP_2023	continuous-30260-both_sexes-irnt	Mean reticulocyte volume	Mean reticulocyte volume	-0.226836	0.0279108	4.39368e-16	-0.289627	0.267428	0.278805	-0.26758	0.038695	4.67454e-12	4.39368	-16	2.78805	-1	4.67454	-12							no		FALSE		2	trans-MR, mixed-MR	no	yes
SIRT1	SIRT1_Mean sphered cell volume	UKBPPP_2023	continuous-30270-both_sexes-irnt	Mean sphered cell volume	Mean sphered cell volume	-0.227823	0.029875	2.42366e-14	-0.166177	0.296251	0.574843	-0.250942	0.03661	7.15803e-12	2.42366	-14	5.74843	-1	7.15803	-12		6_31467024_C_T					no		FALSE		3	trans-MR, mixed-MR, trans-coloc	no	yes
SIRT1	SIRT1_Mixed connective tissue disease	UKBPPP_2023	M13_MCTD	Mixed connective tissue disease	Mixed connective tissue disease	-1.81663	0.202639	3.10745e-19	-1.21726	0.893231	0.172957	-1.51143	0.278556	5.76531e-08	3.10745	-19	1.72957	-1	5.76531	-8			14_105615821_G_A (MIR8071-1,IGHG4,IGHE,MIR8071-2,IGHA2,IGHG2,COPDA1,IGHGP,ELK2AP,ELK2BP)				no		FALSE		2	trans-MR, mixed-MR	no	yes
SIRT1	SIRT1_Other forms of systemic lupus erythematosus	UKBPPP_2023	SLE_OTH	Other forms of systemic lupus erythematosus	Other forms of systemic lupus erythematosus	-3.8927	0.613633	2.2433e-10	-1.57422	2.02909	0.43785	-2.24709	0.769629	0.00350362	2.2433	-10	4.3785	-1	3.50362	-3		6_32975285_G_T					no		FALSE		3	trans-MR, mixed-MR, trans-coloc	no	yes
SIRT1	SIRT1_Other necrotizing vasculopathies (FG)	UKBPPP_2023	NECROVASC_FG	Other necrotizing vasculopathies (FG)	Other necrotizing vasculopathies (FG)	-1.62115	0.236503	7.14665e-12	-2.44257	1.17538	0.0376995	-1.7026	0.304727	2.30641e-08	7.14665	-12	3.76995	-2	2.30641	-8			2_203878211_G_T (ENSG00000305408,CTLA4,ENSG00000305428,ICOS,ENSG00000300710,RNU6-474P,NPM1P33,KRT18P39,CD28,ENSG00000235951)				no		FALSE		2	trans-MR, mixed-MR	no	yes
SIRT1	SIRT1_Other predominantly sexually transmitted diseases, not elsewhere classified	UKBPPP_2023	AB1_SEXUAL_TRANSMISSION_NOS	Other predominantly sexually transmitted diseases, not elsewhere classified	Other predominantly sexually transmitted diseases, not elsewhere classified	-2.49947	0.180454	1.25391e-43	-2.31885	0.801048	0.0037944	-2.28472	0.220524	3.75306e-25	1.25391	-43	3.7944	-3	3.75306	-25							no		FALSE		2	trans-MR, mixed-MR	no	yes
SIRT1	SIRT1_Other specified/unspecified systemic involvement of connective tissue	UKBPPP_2023	M13_CONNECTNAS	Other specified/unspecified systemic involvement of connective tissue	Other specified/unspecified systemic involvement of connective tissue	-1.89811	0.19929	1.6602e-21	-1.41562	0.903876	0.11731	-1.575	0.290436	5.864e-08	1.6602	-21	1.1731	-1	5.864	-8			14_105615821_G_A (MIR8071-1,IGHG4,IGHE,MIR8071-2,IGHA2,IGHG2,COPDA1,IGHGP,ELK2AP,ELK2BP)				no		FALSE		2	trans-MR, mixed-MR	no	yes
SIRT1	SIRT1_Respiratory disorders in diseases classified elsewhere	UKBPPP_2023	RESP_ILL_DIS_CLASS_ELSEWHERE	Respiratory disorders in diseases classified elsewhere	Respiratory disorders in diseases classified elsewhere	-2.7704	0.403003	6.22605e-12	-3.35351	1.65522	0.0427624	-3.17711	0.551097	8.16305e-09	6.22605	-12	4.27624	-2	8.16305	-9							no		FALSE		2	trans-MR, mixed-MR	no	yes
SIRT1	SIRT1_Seated height	UKBPPP_2023	continuous-51-both_sexes-irnt	Seated height	Seated height	-0.234802	0.0256862	6.17785e-20	-0.239992	0.218307	0.271624	-0.233668	0.0353614	3.89592e-11	6.17785	-20	2.71624	-1	3.89592	-11							no		FALSE		2	trans-MR, mixed-MR	no	yes
SIRT1	SIRT1_Thyrotoxicosis with diffuse goitre	UKBPPP_2023	E4_THYTOXGOITDIF	Thyrotoxicosis with diffuse goitre	Thyrotoxicosis with diffuse goitre	-2.01338	0.230929	2.81658e-18	-0.200513	1.97308	0.919055	-0.709511	0.241398	0.00329092	2.81658	-18	9.19055	-1	3.29092	-3		2_203878211_G_T	2_203878211_G_T (ENSG00000305408,CTLA4,ENSG00000305428,ICOS,ENSG00000300710,RNU6-474P,NPM1P33,KRT18P39,CD28,ENSG00000235951)				no		FALSE		3	trans-MR, mixed-MR, trans-coloc	no	yes
SIRT1	SIRT1_Type 1 diabetes, strict definition, subgroup 2	UKBPPP_2023	T1D_STRICT2	Type 1 diabetes, strict definition, subgroup 2	Type 1 diabetes, strict definition, subgroup 2	-5.81917	0.935621	4.98476e-10	-7.16867	5.37904	0.182629	-5.30831	1.39607	0.000143339	4.98476	-10	1.82629	-1	1.43339	-4							no		FALSE		2	trans-MR, mixed-MR	no	yes
SIRT1	SIRT1_Use of hypnotics and sedatives	UKBPPP_2023	RX_N05C	Use of hypnotics and sedatives	Use of hypnotics and sedatives	0.208806	0.0341608	9.81067e-10	0.178883	0.103608	0.0842502	0.192858	0.0463582	3.18007e-05	9.81067	-10	8.42502	-2	3.18007	-5							no		FALSE		2	trans-MR, mixed-MR	no	yes
SIRT2	SIRT2_D001791	UKBPPP_2023	GCST90002402, GCST004603, GCST004599, GCST90002395, GCST90002357, GCST90002346, GCST004616, GCST90002400, GCST004607	Platelet count	Blood Platelet Disorders	1.2361	0.0594773	6.21031e-96	0.526484	0.841148	0.531373	1.20156	0.091137	1.08255e-39	6.21031	-96	5.31373	-1	1.08255	-39		3_56815721_T_C, 12_121779004_A_G	3_56815721_T_C (ENSG00000298507,ARHGEF3,ENSG00000296096,ARHGEF3-AS1,TASOR,ENSG00000307053,SPATA12,CCDC66,ENSG00000272202,ENSG00000297895), 12_121779004_A_G (RHOF,ENSG00000272849,ENSG00000274292,LINC01089,SETD1B,ENSG00000308024,TMEM120B,TIALD,HPD,MORN3)				no	0.103434	TRUE	genetic_association	3	trans-MR, mixed-MR, trans-coloc	no	no
SIRT2	SIRT2_D006402	UKBPPP_2023	GCST90002379, GCST90002292	Basophil count	Hematologic Diseases	0.149723	0.0207323	5.13334e-13	-0.245021	0.25061	0.328224	0.127915	0.028821	9.06987e-06	5.13334	-13	3.28224	-1	9.06987	-6		8_105569300_A_T	8_105569300_A_T (ENSG00000254141,ENSG00000253420,RPL12P24,ENSG00000294727,ZFPM2,ENSG00000253526,ENSG00000243171,Y_RNA,TMCC1P1,LINC03084)				no		TRUE		2	trans-MR, trans-coloc	no	no
SIRT2	SIRT2_D007970	UKBPPP_2023	GCST90002374, GCST90002407	White blood cell count	Leukopenia	0.210956	0.0219038	5.9136e-22	-0.831242	0.486389	0.0874493	0.186101	0.0295529	3.03075e-10	5.9136	-22	8.74493	-2	3.03075	-10		7_106727190_G_A	7_106727190_G_A (ENSG00000243797,LINC02577,RNA5SP236,ENSG00000302432,CCDC71L,ENSG00000294198,ENSG00000286013,CTB-30L5.1,PIK3CG,ENSG00000290116)				no		TRUE		2	trans-MR, trans-coloc	no	no
SIRT2	SIRT2_D008218	UKBPPP_2023	GCST90002316, GCST90002388	Lymphocyte count	Lymphocytosis	0.144658	0.0208527	4.00108e-12	-0.770991	0.604322	0.202028	0.158076	0.0288178	4.12655e-08	4.00108	-12	2.02028	-1	4.12655	-8		3_56815721_T_C	3_56815721_T_C (ENSG00000298507,ARHGEF3,ENSG00000296096,ARHGEF3-AS1,TASOR,ENSG00000307053,SPATA12,CCDC66,ENSG00000272202,ENSG00000297895)				no	0.0852656	TRUE	genetic_association	2	trans-MR, trans-coloc	no	no
SIRT2	SIRT2_D008232	UKBPPP_2023	GCST004625, GCST90002340	Monocyte count	Lymphoproliferative Disorders	0.23171	0.0304547	2.77611e-14	-0.487796	0.346853	0.159621	0.17993	0.0396197	5.58766e-06	2.77611	-14	1.59621	-1	5.58766	-6							no		TRUE		1	trans-MR	no	no
SIRT2	SIRT2_D009503	UKBPPP_2023	GCST90002351	Neutrophil count	Neutropenia	0.280947	0.0282433	2.58881e-23	-0.504858	0.34646	0.145064	0.129122	0.0344982	0.000181939	2.58881	-23	1.45064	-1	1.81939	-4		12_111395984_G_A	12_111395984_G_A (ENSG00000294281,ENSG00000299832,SH2B3,HSPA8P14,PHETA1,LINC02356,RNA5SP373,ENSG00000304623,MIR6760,U7)				no		FALSE		2	trans-MR, trans-coloc	no	no
SIRT2	SIRT2_D045262	UKBPPP_2023	GCST90002385, GCST90002405	High light scatter reticulocyte count	Reticulocytosis	-0.163748	0.0234246	2.74046e-12	-0.542226	0.534491	0.310358	-0.153645	0.0294688	1.84981e-07	2.74046	-12	3.10358	-1	1.84981	-7		12_121779004_A_G, 3_56815721_T_C	12_121779004_A_G (RHOF,ENSG00000272849,ENSG00000274292,LINC01089,SETD1B,ENSG00000308024,TMEM120B,TIALD,HPD,MORN3), 3_56815721_T_C (ENSG00000298507,ARHGEF3,ENSG00000296096,ARHGEF3-AS1,TASOR,ENSG00000307053,SPATA12,CCDC66,ENSG00000272202,ENSG00000297895)				no		TRUE		2	trans-MR, trans-coloc	no	no
SIRT2	SIRT2_EFO_0002950	UKBPPP_2023	icd10-Z34-both_sexes	Z34 Supervision of normal pregnancy	Z34 Supervision of normal pregnancy	1.0818	0.156079	4.1755e-12	-0.880853	0.934581	0.345931	0.390632	0.251953	0.121042	4.1755	-12	3.45931	-1	1.21042	-1		12_111395984_G_A	12_111395984_G_A (ENSG00000294281,ENSG00000299832,SH2B3,HSPA8P14,PHETA1,LINC02356,RNA5SP373,ENSG00000304623,MIR6760,U7)				no		FALSE		3	trans-MR, mixed-MR, trans-coloc	no	no
SIRT2	SIRT2_EFO_0004305	UKBPPP_2023	continuous-30010-both_sexes-irnt	Red blood cell (erythrocyte) count	Red blood cell (erythrocyte) count	0.131056	0.0198826	4.35464e-11	-0.491182	0.274436	0.0734877	0.0892359	0.0264938	0.000756669	4.35464	-11	7.34877	-2	7.56669	-4		12_121779004_A_G	12_121779004_A_G (RHOF,ENSG00000272849,ENSG00000274292,LINC01089,SETD1B,ENSG00000308024,TMEM120B,TIALD,HPD,MORN3)				no		FALSE		2	trans-MR, trans-coloc	no	no
SIRT2	SIRT2_EFO_0004570	UKBPPP_2023	biomarkers-30660-both_sexes-irnt	Direct bilirubin	Direct bilirubin	-0.133306	0.021499	5.6266e-10	-0.489925	0.317095	0.122336	-0.124977	0.0303064	3.72714e-05	5.6266	-10	1.22336	-1	3.72714	-5		12_111395984_G_A	12_111395984_G_A (ENSG00000294281,ENSG00000299832,SH2B3,HSPA8P14,PHETA1,LINC02356,RNA5SP373,ENSG00000304623,MIR6760,U7)				no		FALSE		2	trans-MR, trans-coloc	no	no
SIRT2	SIRT2_EFO_0007985	UKBPPP_2023	continuous-30090-both_sexes-irnt	Platelet crit	Platelet crit	0.349059	0.0307668	7.82426e-30	-0.684071	1.09196	0.531012	0.284126	0.0394255	5.73349e-13	7.82426	-30	5.31012	-1	5.73349	-13		3_56815721_T_C	3_56815721_T_C (ENSG00000298507,ARHGEF3,ENSG00000296096,ARHGEF3-AS1,TASOR,ENSG00000307053,SPATA12,CCDC66,ENSG00000272202,ENSG00000297895)				no	0.182003	FALSE	genetic_association	3	trans-MR, mixed-MR, trans-coloc	no	no
SIRT2	SIRT2_EFO_0007986	UKBPPP_2023	continuous-30240-both_sexes-irnt, continuous-30250-both_sexes-irnt	Reticulocyte percentage	Reticulocyte percentage	-0.251293	0.0241807	2.6883e-25	-0.535601	0.541411	0.322532	-0.212877	0.0314068	1.21797e-11	2.6883	-25	3.22532	-1	1.21797	-11		12_121779004_A_G	12_121779004_A_G (RHOF,ENSG00000272849,ENSG00000274292,LINC01089,SETD1B,ENSG00000308024,TMEM120B,TIALD,HPD,MORN3)				no		TRUE		2	trans-MR, trans-coloc	no	no
SIRT2	SIRT2_EFO_0009682	UKBPPP_2023	icd10-O32-both_sexes	O32 Maternal care for known or suspected malpresentation of foetus	O32 Maternal care for known or suspected malpresentation of foetus	2.36924	0.201031	4.63951e-32	-0.815726	2.51611	0.745785	2.16885	0.275931	3.8376e-15	4.63951	-32	7.45785	-1	3.8376	-15		12_54323724_T_TTTCTC	12_54323724_T_TTTCTC (COPZ1,RNU6-950P,MIR148B,RN7SL744P,NFE2,GPR84-AS1,ENSG00000289854,ENSG00000303642,GPR84,HNRNPA1)				no		FALSE	literature	2	trans-MR, trans-coloc	no	no
SIRT2	SIRT2_HP_0025328	UKBPPP_2023	icd10-O46-both_sexes	O46 Antepartum haemorrhage, not elsewhere classified	O46 Antepartum haemorrhage, not elsewhere classified	1.72718	0.195265	9.12501e-19	-0.644798	1.68054	0.701212	1.47491	0.250493	3.90831e-09	9.12501	-19	7.01212	-1	3.90831	-9		12_54323724_T_TTTCTC	12_54323724_T_TTTCTC (COPZ1,RNU6-950P,MIR148B,RN7SL744P,NFE2,GPR84-AS1,ENSG00000289854,ENSG00000303642,GPR84,HNRNPA1)				no		FALSE		2	trans-MR, trans-coloc	no	no
SIRT2	SIRT2_High light scatter reticulocyte count	UKBPPP_2023	continuous-30300-both_sexes-irnt	High light scatter reticulocyte count	High light scatter reticulocyte count	-0.213085	0.0241738	1.20009e-18	-0.594332	0.545297	0.275747	-0.21055	0.032761	1.30284e-10	1.20009	-18	2.75747	-1	1.30284	-10		19_55025227_G_A	19_55025227_G_A (GP6,GP6-AS1,RDH13,EPS8L1,RPL36AP50,NLRP2,ENSG00000275012,NLRP7,ENSG00000287170,PPP1R12C)				no		FALSE		2	trans-MR, trans-coloc	no	no
SIRT5	SIRT5_D001791	SUN_2018	NEALE2_30110_raw, GCST90002357, NEALE2_30080_raw, GCST004603, GCST004616, GCST90002346, GCST004599	Platelet distribution width	Blood Platelet Disorders	-0.118089	0.0123219	9.36668e-22							9.3667	-22											no		TRUE		1	trans-MR	no	no
SIRT5	SIRT5_D006402	SUN_2018	GCST90002292	Basophil count	Hematologic Diseases	0.0547952	0.00860834	1.94828e-10	-0.00317818	0.0505171	0.949836	0.0616988	0.0127071	1.20109e-06	1.9483	-10	9.4984	-1	1.2011	-6							no		FALSE		1	trans-MR	no	no
SIRT5	SIRT5_D063847	SUN_2018	NEALE2_30100_raw	Mean platelet (thrombocyte) volume	Mean Platelet Volume	-0.221723	0.0314867	1.89773e-12							1.8977	-12											no		FALSE		1	trans-MR	no	no
SIT1	SIT1_D000740	UKBPPP_2023	GCST90002392, GCST90002404, GCST90002369, GCST90002390, GCST90025988, GCST90002322, GCST004605	Mean corpuscular volume	Anemia	0.104131	0.00925885	2.40495e-29	0.133655	0.116054	0.249461	0.108016	0.0163056	3.4845e-11	2.40495	-29	2.49461	-1	3.4845	-11		1_25274256_C_A, 16_81500184_C_A, 2_62313946_G_T	1_25274256_C_A (RHD,ENSG00000261349,ENSG00000309241,SDHDP6,ENSG00000272432,RSRP1,ENSG00000299599,ENSG00000284657,SYF2,ENSG00000259984), 16_81500184_C_A (ENSG00000279476,PPIAP51,MIR7854,ENSG00000279021,ENSG00000297593,ENSG00000297575,ENSG00000307346,CMIP,MIR6504,MIR4720), 2_62313946_G_T (ENSG00000305092,ENSG00000305072,ENSG00000270335,RN7SL51P,ENSG00000305117,ENSG00000228541,ENSG00000310261,MIR5192,B3GNT2,ENSG00000229839)				no		TRUE		3	trans-MR, mixed-MR, trans-coloc	no	no
SIT1	SIT1_D003922	UKBPPP_2023	GCST005536	Type 1 diabetes	Diabetes Mellitus, Type 1	1.4463	0.198787	3.44832e-13	5.10398	2.12606	0.016365	2.51757	0.302649	8.91244e-17	3.44832	-13	1.6365	-2	8.91244	-17		12_111446804_T_C	12_111446804_T_C (SH2B3,ENSG00000299832,ENSG00000294281,HSPA8P14,PHETA1,LINC02356,RNA5SP373,U7,ENSG00000304623,IFITM3P5)				no		FALSE		3	trans-MR, mixed-MR, trans-coloc	no	no
SIT1	SIT1_D004700	UKBPPP_2023	GCST90012113	Total testosterone levels	Endocrine System Diseases	0.0747201	0.0119832	4.50594e-10	0.180494	0.0803862	0.0247464	0.0692859	0.0174408	7.10853e-05	4.50594	-10	2.47464	-2	7.10853	-5		11_61812288_T_C	11_61812288_T_C (MIR1908,FADS1,ENSG00000289268,FADS2,FEN1,TMEM258,MIR611,MYRF-AS1,MYRF,MIR6746)				no		FALSE		3	trans-MR, mixed-MR, trans-coloc	no	no
SIT1	SIT1_D008218	UKBPPP_2023	GCST90002388	Lymphocyte count	Lymphocytosis	0.11505	0.0164965	3.07538e-12	0.347021	0.284888	0.223188	0.0697208	0.0232861	0.00275256	3.07538	-12	2.23188	-1	2.75256	-3		16_30641303_A_AT	16_30641303_A_AT (ENSG00000288983,PRR14,ENSG00000260113,ENSG00000261680,FBRS,ENSG00000260678,ZNF689,ENSG00000289491,RNU6-416P,ENSG00000306477)				no		FALSE		3	trans-MR, mixed-MR, trans-coloc	no	no
SIT1	SIT1_D014069	UKBPPP_2023	J10_CHRONTONSADEN	Chronic diseases of tonsils and adenoids	Tonsillitis	0.18421	0.0272141	1.29751e-11	0.223251	0.165687	0.177843	0.141984	0.0460809	0.0020618	1.29751	-11	1.77843	-1	2.0618	-3		12_112459036_A_AG	12_112459036_A_AG (ENSG00000305447,PTPN11,ENSG00000305463,RPL6,ENSG00000305485,HECTD4,ENSG00000304788,ENSG00000300851,ENSG00000257658,RPL7AP60)				no		FALSE		3	trans-MR, mixed-MR, trans-coloc	no	no
SIT1	SIT1_D045262	UKBPPP_2023	GCST90002387, GCST90002385	Immature fraction of reticulocytes	Reticulocytosis	0.095426	0.0129526	1.74049e-13	0.153921	0.113701	0.175822	0.111147	0.0178453	4.71294e-10	1.74049	-13	1.75822	-1	4.71294	-10		12_111446804_T_C	12_111446804_T_C (SH2B3,ENSG00000299832,ENSG00000294281,HSPA8P14,PHETA1,LINC02356,RNA5SP373,U7,ENSG00000304623,IFITM3P5)				no		TRUE		3	trans-MR, mixed-MR, trans-coloc	no	no
SIT1	SIT1_EFO_0002950	UKBPPP_2023	icd10-Z34-both_sexes	Z34 Supervision of normal pregnancy	Z34 Supervision of normal pregnancy	1.17837	0.149683	3.4785e-15	-1.23144	0.695021	0.0764271	0.625504	0.21826	0.0041586	3.4785	-15	7.64271	-2	4.1586	-3		7_158740015_C_T	7_158740015_C_T (RPL21P76,NCAPG2,ESYT2,ENSG00000296837,ENSG00000296818,DYNC2I1,THAP5P1,ENSG00000296853,MIR5707,PTPRN2)				no		FALSE		3	trans-MR, mixed-MR, trans-coloc	no	no
SIT1	SIT1_EFO_0004614	UKBPPP_2023	biomarkers-30630-both_sexes-irnt	Apolipoprotein A	Apolipoprotein A	-0.159642	0.0145661	5.96015e-28	-0.335635	0.525746	0.523215	-0.177158	0.0241956	2.44476e-13	5.96015	-28	5.23215	-1	2.44476	-13		8_19967156_C_T	8_19967156_C_T (LPL,ENSG00000253775,ENSG00000301345,RPL30P9,INTS10,ENSG00000300677,ENSG00000301327,ENSG00000300718,ENSG00000300699,CSGALNACT1)				no		FALSE		3	trans-MR, mixed-MR, trans-coloc	no	no
SIT1	SIT1_EFO_0004736	UKBPPP_2023	biomarkers-30650-both_sexes-irnt	Aspartate aminotransferase	Aspartate aminotransferase	0.0805164	0.0119921	1.89223e-11	0.0997295	0.0776461	0.198999	0.0988272	0.0194472	3.73851e-07	1.89223	-11	1.98999	-1	3.73851	-7		16_56973534_T_G	16_56973534_T_G (CETP,NLRC5,ENSG00000261114,ENSG00000261270,ENSG00000307937,CFAP69P1,HERPUD1,RPS24P17,MIR6863,ENSG00000260145)				no		FALSE		3	trans-MR, mixed-MR, trans-coloc	no	no
SIT1	SIT1_EFO_0005128	UKBPPP_2023	continuous-AG-both_sexes-irnt	Albumin/Globulin ratio	Albumin/Globulin ratio	-0.100308	0.0144932	4.48306e-12	-0.291563	0.171694	0.0894795	-0.106027	0.0231111	4.48109e-06	4.48306	-12	8.94795	-2	4.48109	-6		12_111446804_T_C	12_111446804_T_C (SH2B3,ENSG00000299832,ENSG00000294281,HSPA8P14,PHETA1,LINC02356,RNA5SP373,U7,ENSG00000304623,IFITM3P5)				no		FALSE		3	trans-MR, mixed-MR, trans-coloc	no	no
SIT1	SIT1_EFO_0009188	UKBPPP_2023	continuous-30070-both_sexes-irnt	Red blood cell (erythrocyte) distribution width	Red blood cell (erythrocyte) distribution width	-0.15176	0.0137185	1.90702e-28	0.0640704	0.151923	0.673222	-0.120657	0.020037	1.72615e-09	1.90702	-28	6.73222	-1	1.72615	-9		16_81500184_C_A	16_81500184_C_A (ENSG00000279476,PPIAP51,MIR7854,ENSG00000279021,ENSG00000297593,ENSG00000297575,ENSG00000307346,CMIP,MIR6504,MIR4720)				no		FALSE		3	trans-MR, mixed-MR, trans-coloc	no	no
SIT1	SIT1_EFO_0009682	UKBPPP_2023	icd10-O32-both_sexes	O32 Maternal care for known or suspected malpresentation of foetus	O32 Maternal care for known or suspected malpresentation of foetus	1.9205	0.138406	8.87662e-44	-1.92355	0.951682	0.0432576	0.634836	0.280684	0.023713	8.87662	-44	4.32576	-2	2.3713	-2		12_111446804_T_C	12_111446804_T_C (SH2B3,ENSG00000299832,ENSG00000294281,HSPA8P14,PHETA1,LINC02356,RNA5SP373,U7,ENSG00000304623,IFITM3P5)				no		FALSE		3	trans-MR, mixed-MR, trans-coloc	no	no
SIT1	SIT1_HP_0025328	UKBPPP_2023	icd10-O46-both_sexes	O46 Antepartum haemorrhage, not elsewhere classified	O46 Antepartum haemorrhage, not elsewhere classified	1.3104	0.129066	3.21472e-24	-1.30591	0.649689	0.0444257	0.412638	0.238081	0.0830633	3.21472	-24	4.44257	-2	8.30633	-2		7_158740015_C_T	7_158740015_C_T (RPL21P76,NCAPG2,ESYT2,ENSG00000296837,ENSG00000296818,DYNC2I1,THAP5P1,ENSG00000296853,MIR5707,PTPRN2)				no		FALSE		3	trans-MR, mixed-MR, trans-coloc	no	no
SKAP1	SKAP1_D000740	UKBPPP_2023	GCST90002404, GCST90002369	Red cell distribution width	Anemia	-0.0654148	0.010398	3.1518e-10	0.036295	0.151955	0.811219	-0.0549235	0.0191347	0.00409995	3.1518	-10	8.11219	-1	4.09995	-3		16_81500184_C_A	16_81500184_C_A (ENSG00000279476,PPIAP51,MIR7854,ENSG00000279021,ENSG00000297593,ENSG00000297575,ENSG00000307346,CMIP,MIR6504,MIR4720)				no		TRUE		3	trans-MR, mixed-MR, trans-coloc	no	no
SKAP1	SKAP1_D001791	UKBPPP_2023	GCST90002357, GCST90002402	Platelet count	Blood Platelet Disorders	0.104227	0.0108725	9.12894e-22	0.52808	0.259905	0.0421714	0.117358	0.0158697	1.41297e-13	9.12894	-22	4.21714	-2	1.41297	-13		12_111446804_T_C	12_111446804_T_C (SH2B3,ENSG00000299832,ENSG00000294281,HSPA8P14,PHETA1,LINC02356,RNA5SP373,U7,ENSG00000304623,IFITM3P5)				no	0.497808	TRUE	genetic_association	3	trans-MR, mixed-MR, trans-coloc	no	no
SKAP1	SKAP1_D004700	UKBPPP_2023	GCST90012110	Sex hormone-binding globulin levels adjusted for BMI	Endocrine System Diseases	-0.122661	0.0184457	2.93481e-11							2.93481	-11	0	0	0	0				no			no	0.0809529	FALSE	genetic_association	1	cis-MR	no	no
SKAP1	SKAP1_D006402	UKBPPP_2023	GCST90002389, GCST004632, GCST90002379, GCST90002292, GCST90002399	Lymphocyte percentage of white cells	Hematologic Diseases	0.364674	0.0255462	3.12997e-46							3.12997	-46	0	0	0	0		3_71332916_A_G, 12_111446804_T_C, 16_30641303_A_AT	3_71332916_A_G (FOXP1-AS1,ENSG00000310487,ENSG00000290077,MIR1284,ENSG00000274387,FOXP1-IT1,ENSG00000277855,FOXP1,FOXP1-DT,ENSG00000310492), 12_111446804_T_C (SH2B3,ENSG00000299832,ENSG00000294281,HSPA8P14,PHETA1,LINC02356,RNA5SP373,U7,ENSG00000304623,IFITM3P5), 16_30641303_A_AT (ENSG00000288983,PRR14,ENSG00000260113,ENSG00000261680,FBRS,ENSG00000260678,ZNF689,ENSG00000289491,RNU6-416P,ENSG00000306477)				no		TRUE		3	trans-MR, mixed-MR, trans-coloc	no	no
SKAP1	SKAP1_D007960	UKBPPP_2023	GCST004634	Basophil percentage of granulocytes	Leukocyte Disorders	0.0934085	0.014232	5.26387e-11	0.149613	0.0876966	0.0880028	0.100646	0.0217321	3.63518e-06	5.26387	-11	8.80028	-2	3.63518	-6		6_31271840_G_T					no		FALSE		3	trans-MR, mixed-MR, trans-coloc	no	no
SKAP1	SKAP1_D007970	UKBPPP_2023	GCST90002407, GCST90002374, GCST004610, GCST004618	White blood cell count	Leukopenia	0.410348	0.0215032	3.49043e-81	0.320237	0.241018	0.183952	0.300233	0.0327945	5.43672e-20	3.49043	-81	1.83952	-1	5.43672	-20		12_111446804_T_C, 12_112459036_A_AG	12_111446804_T_C (SH2B3,ENSG00000299832,ENSG00000294281,HSPA8P14,PHETA1,LINC02356,RNA5SP373,U7,ENSG00000304623,IFITM3P5), 12_112459036_A_AG (ENSG00000305447,PTPN11,ENSG00000305463,RPL6,ENSG00000305485,HECTD4,ENSG00000304788,ENSG00000300851,ENSG00000257658,RPL7AP60)				no		TRUE		3	trans-MR, mixed-MR, trans-coloc	no	no
SKAP1	SKAP1_D008218	UKBPPP_2023	GCST90002388, GCST90002316, GCST004627	Lymphocyte count	Lymphocytosis	0.678993	0.0368064	5.44109e-76	0.291122	0.335115	0.384999	0.291294	0.0486976	2.20848e-09	5.44109	-76	3.84999	-1	2.20848	-9		16_30641303_A_AT, 12_111446804_T_C	16_30641303_A_AT (ENSG00000288983,PRR14,ENSG00000260113,ENSG00000261680,FBRS,ENSG00000260678,ZNF689,ENSG00000289491,RNU6-416P,ENSG00000306477), 12_111446804_T_C (SH2B3,ENSG00000299832,ENSG00000294281,HSPA8P14,PHETA1,LINC02356,RNA5SP373,U7,ENSG00000304623,IFITM3P5)				no		TRUE		3	trans-MR, mixed-MR, trans-coloc	no	no
SKAP1	SKAP1_D045262	UKBPPP_2023	GCST90002387	Immature fraction of reticulocytes	Reticulocytosis	0.0738285	0.0106277	3.73751e-12	0.16239	0.108432	0.134232	0.0732386	0.0176487	3.32754e-05	3.73751	-12	1.34232	-1	3.32754	-5		12_111446804_T_C	12_111446804_T_C (SH2B3,ENSG00000299832,ENSG00000294281,HSPA8P14,PHETA1,LINC02356,RNA5SP373,U7,ENSG00000304623,IFITM3P5)				no		FALSE		2	trans-MR, trans-coloc	no	no
SKAP1	SKAP1_D052456	UKBPPP_2023	GCST002223	HDL cholesterol	Hypoalphalipoproteinemias	-0.321057	0.0473101	1.15099e-11	1.68121	2.59441	0.516978	-0.346767	0.0536573	1.02906e-10	1.15099	-11	5.16978	-1	1.02906	-10		12_111446804_T_C	12_111446804_T_C (SH2B3,ENSG00000299832,ENSG00000294281,HSPA8P14,PHETA1,LINC02356,RNA5SP373,U7,ENSG00000304623,IFITM3P5)				no	0.195941	FALSE	genetic_association	2	trans-MR, trans-coloc	no	no
SKAP1	SKAP1_EFO_0002950	UKBPPP_2023	icd10-Z34-both_sexes	Z34 Supervision of normal pregnancy	Z34 Supervision of normal pregnancy	1.14956	0.135834	2.60719e-17	-0.599478	0.867555	0.489567	0.422584	0.223048	0.0581466	2.60719	-17	4.89567	-1	5.81466	-2		12_111446804_T_C	12_111446804_T_C (SH2B3,ENSG00000299832,ENSG00000294281,HSPA8P14,PHETA1,LINC02356,RNA5SP373,U7,ENSG00000304623,IFITM3P5)				no		FALSE		3	trans-MR, mixed-MR, trans-coloc	no	no
SKAP1	SKAP1_EFO_0004308	UKBPPP_2023	continuous-30000-both_sexes-irnt	White blood cell (leukocyte) count	White blood cell (leukocyte) count	0.268091	0.0179614	2.2344e-50	0.244922	0.204219	0.230407	0.16452	0.0278598	3.52007e-09	2.2344	-50	2.30407	-1	3.52007	-9		16_30641303_A_AT	16_30641303_A_AT (ENSG00000288983,PRR14,ENSG00000260113,ENSG00000261680,FBRS,ENSG00000260678,ZNF689,ENSG00000289491,RNU6-416P,ENSG00000306477)				no		FALSE		3	trans-MR, mixed-MR, trans-coloc	no	no
SKAP1	SKAP1_EFO_0004338	UKBPPP_2023	continuous-21002-both_sexes-irnt	Weight	Weight	-0.0883245	0.0103361	1.28309e-17	-0.153055	0.0974282	0.116193	-0.0700412	0.0168427	3.20266e-05	1.28309	-17	1.16193	-1	3.20266	-5		12_112459036_A_AG	12_112459036_A_AG (ENSG00000305447,PTPN11,ENSG00000305463,RPL6,ENSG00000305485,HECTD4,ENSG00000304788,ENSG00000300851,ENSG00000257658,RPL7AP60)				no	0.745111	FALSE	genetic_association	2	mixed-MR, trans-coloc	no	no
SKAP1	SKAP1_EFO_0004530	UKBPPP_2023	biomarkers-30870-both_sexes-irnt	Triglycerides	Triglycerides	0.110282	0.0123938	5.67605e-19	0.0737718	0.181318	0.684108	0.105714	0.018021	4.46012e-09	5.67605	-19	6.84108	-1	4.46012	-9		16_56959412_C_A	16_56959412_C_A (CETP,ENSG00000261114,ENSG00000261270,ENSG00000307937,HERPUD1,NLRC5,RPS24P17,CFAP69P1,MIR6863,SLC12A3)				no	0.580033	FALSE	genetic_association	3	trans-MR, mixed-MR, trans-coloc	no	no
SKAP1	SKAP1_EFO_0004536	UKBPPP_2023	biomarkers-30860-both_sexes-irnt	Total protein	Total protein	0.139261	0.0131665	3.81432e-26	0.341212	0.165058	0.0387127	0.156438	0.0180287	4.05751e-18	3.81432	-26	3.87127	-2	4.05751	-18		19_1030432_T_C	19_1030432_T_C (CNN2,ENSG00000279753,RNU6-2,ENSG00000301067,TMEM259,ABCA7,ENSG00000274177,ENSG00000266990,GRIN3B,ARHGAP45)				no		FALSE		3	trans-MR, mixed-MR, trans-coloc	no	no
SKAP1	SKAP1_EFO_0004615	UKBPPP_2023	biomarkers-30640-both_sexes-irnt	Apolipoprotein B	Apolipoprotein B	0.0787561	0.0123316	1.69706e-10	0.0330163	0.17985	0.854345	0.0491694	0.018032	0.00639553	1.69706	-10	8.54345	-1	6.39553	-3		12_112459036_A_AG	12_112459036_A_AG (ENSG00000305447,PTPN11,ENSG00000305463,RPL6,ENSG00000305485,HECTD4,ENSG00000304788,ENSG00000300851,ENSG00000257658,RPL7AP60)				no	0.729673	FALSE	genetic_association	2	mixed-MR, trans-coloc	no	no
SKAP1	SKAP1_EFO_0004995	UKBPPP_2023	continuous-23124-both_sexes-irnt, continuous-23120-both_sexes-irnt	Arm fat mass (left)	Arm fat mass (left)	-0.0807817	0.0104011	8.05951e-15	-0.0773483	0.0735634	0.293051	-0.061051	0.0157398	0.000104985	8.05951	-15	2.93051	-1	1.04985	-4		12_112459036_A_AG	12_112459036_A_AG (ENSG00000305447,PTPN11,ENSG00000305463,RPL6,ENSG00000305485,HECTD4,ENSG00000304788,ENSG00000300851,ENSG00000257658,RPL7AP60)				no	0.821326	TRUE	genetic_association	3	trans-MR, mixed-MR, trans-coloc	no	no
SKAP1	SKAP1_EFO_0005409	UKBPPP_2023	continuous-23100-both_sexes-irnt, continuous-23112-both_sexes-irnt, continuous-23128-both_sexes-irnt	Whole body fat mass	Whole body fat mass	-0.0816386	0.0107877	3.79844e-14	-0.0771738	0.0734778	0.29358	-0.0744801	0.0161218	3.84023e-06	3.79844	-14	2.9358	-1	3.84023	-6		12_112459036_A_AG	4_38597433_C_T (ENSG00000271958,LINC02278,ENSG00000299929,KLF3,KLF3-AS1,LINC01258,ENSG00000303434,LINC01259,ENSG00000299908,ENSG00000304123), 12_112459036_A_AG (ENSG00000305447,PTPN11,ENSG00000305463,RPL6,ENSG00000305485,HECTD4,ENSG00000304788,ENSG00000300851,ENSG00000257658,RPL7AP60)				no		TRUE		3	trans-MR, mixed-MR, trans-coloc	no	no
SKAP1	SKAP1_EFO_0007800	UKBPPP_2023	continuous-23115-both_sexes-irnt	Leg fat percentage (left)	Leg fat percentage (left)	-0.03547	0.00525881	1.53173e-11	-0.026206	0.0306076	0.391891	-0.0279516	0.00826627	0.000721153	1.53173	-11	3.91891	-1	7.21153	-4			12_112459036_A_AG (ENSG00000305447,PTPN11,ENSG00000305463,RPL6,ENSG00000305485,HECTD4,ENSG00000304788,ENSG00000300851,ENSG00000257658,RPL7AP60)				no	0.747227	FALSE	genetic_association	2	trans-MR, mixed-MR	no	no
SKAP1	SKAP1_EFO_0007993	UKBPPP_2023	continuous-30180-both_sexes-irnt	Lymphocyte percentage	Lymphocyte percentage	0.17036	0.0187974	1.26936e-19	0.0973987	0.261019	0.709038	0.222896	0.0318564	2.61679e-12	1.26936	-19	7.09038	-1	2.61679	-12		16_30641303_A_AT	16_30641303_A_AT (ENSG00000288983,PRR14,ENSG00000260113,ENSG00000261680,FBRS,ENSG00000260678,ZNF689,ENSG00000289491,RNU6-416P,ENSG00000306477)				no		FALSE		3	trans-MR, mixed-MR, trans-coloc	no	no
SKAP1	SKAP1_EFO_0009682	UKBPPP_2023	icd10-O32-both_sexes	O32 Maternal care for known or suspected malpresentation of foetus	O32 Maternal care for known or suspected malpresentation of foetus	1.41251	0.1512	9.45184e-21	-1.12174	1.18693	0.344618	0.47459	0.28881	0.10033	9.45184	-21	3.44618	-1	1.0033	-1		12_111446804_T_C	12_111446804_T_C (SH2B3,ENSG00000299832,ENSG00000294281,HSPA8P14,PHETA1,LINC02356,RNA5SP373,U7,ENSG00000304623,IFITM3P5)				no	0.265763	FALSE	genetic_association	3	trans-MR, mixed-MR, trans-coloc	no	no
SKAP1	SKAP1_HP_0025328	UKBPPP_2023	icd10-O46-both_sexes	O46 Antepartum haemorrhage, not elsewhere classified	O46 Antepartum haemorrhage, not elsewhere classified	1.18757	0.127967	1.69034e-20	-0.691396	0.801703	0.388463	0.498775	0.226173	0.0274345	1.69034	-20	3.88463	-1	2.74345	-2		12_111446804_T_C	12_111446804_T_C (SH2B3,ENSG00000299832,ENSG00000294281,HSPA8P14,PHETA1,LINC02356,RNA5SP373,U7,ENSG00000304623,IFITM3P5)				no		FALSE		3	trans-MR, mixed-MR, trans-coloc	no	no
SKAP1	SKAP1_Weight, inverse-rank normalized	UKBPPP_2023	WEIGHT_IRN	Weight, inverse-rank normalized	Weight, inverse-rank normalized	-0.266978	0.0425196	3.40906e-10							3.40906	-10	0	0	0	0				no			no		FALSE		1	cis-MR	no	no
SKAP2	SKAP2_D001791	UKBPPP_2023	GCST90002402, GCST004603, GCST90002395, GCST90002346, GCST004599, GCST90002357, GCST90002400, GCST004607	Platelet count	Blood Platelet Disorders	1.23542	0.0613441	3.35296e-90	1.46785	0.94392	0.119933	1.16532	0.0977044	8.56066e-33	3.35296	-90	1.19933	-1	8.56066	-33		3_56815721_T_C	3_56815721_T_C (ENSG00000298507,ARHGEF3,ENSG00000296096,ARHGEF3-AS1,TASOR,ENSG00000307053,SPATA12,CCDC66,ENSG00000272202,ENSG00000297895)				no	0.630835	TRUE	genetic_association	3	trans-MR, mixed-MR, trans-coloc	no	no
SKAP2	SKAP2_D006402	UKBPPP_2023	GCST90002389, GCST004626, GCST90002379, GCST004614, GCST004613	Lymphocyte percentage of white cells	Hematologic Diseases	-0.120365	0.0168807	1.00122e-12							1.00122	-12	0	0	0	0		2_27508073_T_C, 8_105569300_A_T	2_27508073_T_C (GCKR,FNDC4,ENSG00000306717,IFT172,SPATA31H1,RNU6-986P,ENSG00000235267,KRTCAP3,ZNF512,NRBP1), 8_105569300_A_T (ENSG00000254141,ENSG00000253420,RPL12P24,ENSG00000294727,ZFPM2,ENSG00000253526,ENSG00000243171,Y_RNA,TMCC1P1,LINC03084)				no	0.67543	TRUE	genetic_association	3	trans-MR, mixed-MR, trans-coloc	no	no
SKAP2	SKAP2_D007970	UKBPPP_2023	GCST90002374, GCST004610	White blood cell count	Leukopenia	0.158577	0.0210159	4.50313e-14							4.50313	-14	0	0	0	0		2_27508073_T_C	2_27508073_T_C (GCKR,FNDC4,ENSG00000306717,IFT172,SPATA31H1,RNU6-986P,ENSG00000235267,KRTCAP3,ZNF512,NRBP1)				no		TRUE		3	trans-MR, mixed-MR, trans-coloc	no	no
SKAP2	SKAP2_D009503	UKBPPP_2023	GCST90002351, GCST90002398	Neutrophil count	Neutropenia	0.280599	0.0220749	5.12341e-37							5.12341	-37	0	0	0	0		2_27508073_T_C	2_27508073_T_C (GCKR,FNDC4,ENSG00000306717,IFT172,SPATA31H1,RNU6-986P,ENSG00000235267,KRTCAP3,ZNF512,NRBP1)				no	0.673787	TRUE	genetic_association	3	trans-MR, mixed-MR, trans-coloc	no	no
SKAP2	SKAP2_D045262	UKBPPP_2023	GCST90002385, GCST90002386, GCST90002405	High light scatter reticulocyte count	Reticulocytosis	-0.230173	0.0189381	5.46646e-34	-0.816517	0.528664	0.122469	-0.204323	0.0294699	4.11185e-12	5.46646	-34	1.22469	-1	4.11185	-12		2_27508073_T_C, 3_56815721_T_C	2_27508073_T_C (GCKR,FNDC4,ENSG00000306717,IFT172,SPATA31H1,RNU6-986P,ENSG00000235267,KRTCAP3,ZNF512,NRBP1), 3_56815721_T_C (ENSG00000298507,ARHGEF3,ENSG00000296096,ARHGEF3-AS1,TASOR,ENSG00000307053,SPATA12,CCDC66,ENSG00000272202,ENSG00000297895)				no		TRUE		3	trans-MR, mixed-MR, trans-coloc	no	no
SKAP2	SKAP2_EFO_0002950	UKBPPP_2023	icd10-Z34-both_sexes	Z34 Supervision of normal pregnancy	Z34 Supervision of normal pregnancy	1.64404	0.194552	2.9025e-17	4.02109	2.32349	0.0835182	1.1136	0.284198	8.9144e-05	2.9025	-17	8.35182	-2	8.9144	-5		12_111388673_A_AAATT	12_111388673_A_AAATT (HSPA8P14,ENSG00000294281,ENSG00000299832,SH2B3,PHETA1,LINC02356,RNA5SP373,ENSG00000304623,MIR6760,U7)				no		FALSE		3	trans-MR, mixed-MR, trans-coloc	no	no
SKAP2	SKAP2_EFO_0004570	UKBPPP_2023	biomarkers-30660-both_sexes-irnt	Direct bilirubin	Direct bilirubin	-0.119101	0.0179799	3.49305e-11	-0.344804	0.315606	0.274607	-0.116097	0.0276465	2.67704e-05	3.49305	-11	2.74607	-1	2.67704	-5		12_111388673_A_AAATT	12_111388673_A_AAATT (HSPA8P14,ENSG00000294281,ENSG00000299832,SH2B3,PHETA1,LINC02356,RNA5SP373,ENSG00000304623,MIR6760,U7)				no		FALSE		3	trans-MR, mixed-MR, trans-coloc	no	no
SKAP2	SKAP2_EFO_0004833	UKBPPP_2023	continuous-30140-both_sexes-irnt	Neutrophill count	Neutrophill count	0.261081	0.0217038	2.49415e-33	-0.118402	0.371175	0.749733	0.132325	0.0334906	7.77944e-05	2.49415	-33	7.49733	-1	7.77944	-5		2_27508073_T_C	2_27508073_T_C (GCKR,FNDC4,ENSG00000306717,IFT172,SPATA31H1,RNU6-986P,ENSG00000235267,KRTCAP3,ZNF512,NRBP1)				no	0.673787	FALSE	genetic_association	3	trans-MR, mixed-MR, trans-coloc	no	no
SKAP2	SKAP2_EFO_0007985	UKBPPP_2023	continuous-30090-both_sexes-irnt	Platelet crit	Platelet crit	0.26051	0.0242779	7.33238e-27	-0.324331	0.865479	0.707853	0.347083	0.037967	6.14751e-20	7.33238	-27	7.07853	-1	6.14751	-20		3_56815721_T_C	3_56815721_T_C (ENSG00000298507,ARHGEF3,ENSG00000296096,ARHGEF3-AS1,TASOR,ENSG00000307053,SPATA12,CCDC66,ENSG00000272202,ENSG00000297895)				no		FALSE		3	trans-MR, mixed-MR, trans-coloc	no	no
SKAP2	SKAP2_EFO_0007993	UKBPPP_2023	continuous-30180-both_sexes-irnt	Lymphocyte percentage	Lymphocyte percentage	-0.144565	0.0180059	9.8452e-16	-0.0174237	0.350289	0.960329	-0.110103	0.028155	9.20603e-05	9.8452	-16	9.60329	-1	9.20603	-5		3_56815721_T_C	3_56815721_T_C (ENSG00000298507,ARHGEF3,ENSG00000296096,ARHGEF3-AS1,TASOR,ENSG00000307053,SPATA12,CCDC66,ENSG00000272202,ENSG00000297895)				no	0.67543	FALSE	genetic_association	3	trans-MR, mixed-MR, trans-coloc	no	no
SKAP2	SKAP2_EFO_0009682	UKBPPP_2023	icd10-O32-both_sexes	O32 Maternal care for known or suspected malpresentation of foetus	O32 Maternal care for known or suspected malpresentation of foetus	2.18347	0.190634	2.25197e-30	6.36453	3.03725	0.0361269	1.87555	0.266285	1.87591e-12	2.25197	-30	3.61269	-2	1.87591	-12		12_54323724_T_TTTCTC	12_54323724_T_TTTCTC (COPZ1,RNU6-950P,MIR148B,RN7SL744P,NFE2,GPR84-AS1,ENSG00000289854,ENSG00000303642,GPR84,HNRNPA1)				no	0.434776	FALSE	literature, genetic_association	3	trans-MR, mixed-MR, trans-coloc	no	no
SKAP2	SKAP2_HP_0025328	UKBPPP_2023	icd10-O46-both_sexes	O46 Antepartum haemorrhage, not elsewhere classified	O46 Antepartum haemorrhage, not elsewhere classified	1.71856	0.171148	1.00273e-23	4.31073	1.95073	0.0271188	1.37708	0.235444	4.94982e-09	1.00273	-23	2.71188	-2	4.94982	-9		12_54323724_T_TTTCTC	12_54323724_T_TTTCTC (COPZ1,RNU6-950P,MIR148B,RN7SL744P,NFE2,GPR84-AS1,ENSG00000289854,ENSG00000303642,GPR84,HNRNPA1)				no		FALSE		3	trans-MR, mixed-MR, trans-coloc	no	no
SKIL	SKIL_D008232	SUN_2018	NEALE2_30130_raw	Monocyte count	Lymphoproliferative Disorders	-0.0179001	0.0019872	2.10434e-19	-0.0106037	0.0313137	0.734891	-0.0203489	0.00271347	6.42052e-14	2.1043	-19	7.3489	-1	6.4205	-14		19:53824615:T:G					no		FALSE		2	trans-MR, trans-coloc	no	no
SLA2	SLA2_D001791	UKBPPP_2023	GCST90002357, GCST90002402, GCST004603, GCST90002400	Platelet count	Blood Platelet Disorders	0.500911	0.0529656	3.16056e-21	1.83545	1.04108	0.0778949	0.632261	0.0727798	3.71114e-18	3.16056	-21	7.78949	-2	3.71114	-18		2_27508073_T_C	2_27508073_T_C (GCKR,FNDC4,ENSG00000306717,IFT172,SPATA31H1,RNU6-986P,ENSG00000235267,KRTCAP3,ZNF512,NRBP1)				no		TRUE		3	trans-MR, mixed-MR, trans-coloc	no	no
SLA2	SLA2_D008218	UKBPPP_2023	GCST90002316, GCST90002388	Lymphocyte count	Lymphocytosis	0.275407	0.0402183	7.49872e-12	-0.0519466	0.426271	0.903007	0.299109	0.0651718	4.44229e-06	7.49872	-12	9.03007	-1	4.44229	-6		2_27508073_T_C	2_27508073_T_C (GCKR,FNDC4,ENSG00000306717,IFT172,SPATA31H1,RNU6-986P,ENSG00000235267,KRTCAP3,ZNF512,NRBP1)				no		TRUE		3	trans-MR, mixed-MR, trans-coloc	no	no
SLA2	SLA2_D045262	UKBPPP_2023	GCST90002387, GCST90002386, GCST90002385, GCST004628	Immature fraction of reticulocytes	Reticulocytosis	-0.408197	0.0559558	2.98654e-13	-1.17917	0.963774	0.221142	-0.253939	0.0530882	1.724e-06	2.98654	-13	2.21142	-1	1.724	-6		19_44908822_C_T, 2_27508073_T_C	19_44908822_C_T (APOE,APOC1,APOC1P1,TOMM40,ENSG00000267282,APOC1P1,APOC4,APOC2,ENSG00000267114,CLPTM1), 2_27508073_T_C (GCKR,FNDC4,ENSG00000306717,IFT172,SPATA31H1,RNU6-986P,ENSG00000235267,KRTCAP3,ZNF512,NRBP1)				no		TRUE		2	trans-MR, trans-coloc	no	no
SLA2	SLA2_EFO_0004309	UKBPPP_2023	continuous-30080-both_sexes-irnt	Platelet count	Platelet count	0.65406	0.0823919	2.04789e-15	1.86886	1.29813	0.149964	0.968279	0.0995267	2.27178e-22	2.04789	-15	1.49964	-1	2.27178	-22		2_27508073_T_C	2_27508073_T_C (GCKR,FNDC4,ENSG00000306717,IFT172,SPATA31H1,RNU6-986P,ENSG00000235267,KRTCAP3,ZNF512,NRBP1)				no		FALSE		2	trans-MR, trans-coloc	no	no
SLA2	SLA2_EFO_0004587	UKBPPP_2023	continuous-30120-both_sexes-irnt	Lymphocyte count	Lymphocyte count	0.232173	0.0376639	7.07742e-10	-0.0066497	0.445043	0.988079	0.263364	0.0517812	3.6551e-07	7.07742	-10	9.88079	-1	3.6551	-7		2_27508073_T_C	2_27508073_T_C (GCKR,FNDC4,ENSG00000306717,IFT172,SPATA31H1,RNU6-986P,ENSG00000235267,KRTCAP3,ZNF512,NRBP1)				no		FALSE		2	trans-MR, trans-coloc	no	no
SLA2	SLA2_EFO_0004995	UKBPPP_2023	continuous-23122-both_sexes-irnt, continuous-23121-both_sexes-irnt, continuous-23129-both_sexes-irnt	Arm predicted mass (right)	Arm predicted mass (right)	-0.0814978	0.0125306	7.8271e-11	-0.00546443	0.0934669	0.953379	-0.0906305	0.0166724	5.45012e-08	7.8271	-11	9.53379	-1	5.45012	-8		2_27508073_T_C	2_27508073_T_C (GCKR,FNDC4,ENSG00000306717,IFT172,SPATA31H1,RNU6-986P,ENSG00000235267,KRTCAP3,ZNF512,NRBP1)				no	0.74967	TRUE	genetic_association	3	cis-MR, mixed-MR, trans-coloc	no	no
SLA2	SLA2_EFO_0007985	UKBPPP_2023	continuous-30090-both_sexes-irnt	Platelet crit	Platelet crit	0.913111	0.0975864	8.20729e-21	0.654758	0.76557	0.39241	0.364404	0.0787866	3.74227e-06	8.20729	-21	3.9241	-1	3.74227	-6		2_27508073_T_C	2_27508073_T_C (GCKR,FNDC4,ENSG00000306717,IFT172,SPATA31H1,RNU6-986P,ENSG00000235267,KRTCAP3,ZNF512,NRBP1)				no		FALSE		2	trans-MR, trans-coloc	no	no
SLAMF1	SLAMF1_D000740	UKBPPP_2023	GCST90002369	Red cell distribution width	Anemia	-0.0845434	0.0134354	3.12208e-10	0.138257	0.174739	0.428817	-0.0862009	0.0200095	1.64734e-05	3.12208	-10	4.28817	-1	1.64734	-5		5_95885633_C_T	5_95885633_C_T (ENSG00000298360,ENSG00000298433,ENSG00000250362,ENSG00000251409,LINC01554,GGCTP1,ENSG00000272021,GLRX,ELL2,CAST)				no		FALSE		2	trans-MR, trans-coloc	no	no
SLAMF1	SLAMF1_D001791	UKBPPP_2023	GCST90002357, GCST90002400	Platelet count	Blood Platelet Disorders	0.118268	0.0162722	3.64544e-13	-0.339651	0.727997	0.640818	0.0780091	0.0211782	0.000230081	3.64544	-13	6.40818	-1	2.30081	-4		12_111466567_T_A	12_111466567_T_A (SH2B3,ENSG00000299832,ENSG00000294281,HSPA8P14,PHETA1,LINC02356,U7,IFITM3P5,RNA5SP373,ATXN2-AS)				no		TRUE		2	trans-MR, trans-coloc	no	no
SLAMF1	SLAMF1_D004700	UKBPPP_2023	GCST90012113	Total testosterone levels	Endocrine System Diseases	0.178001	0.0216811	2.21217e-16	0.177819	0.248707	0.474625	0.129284	0.030487	2.22906e-05	2.21217	-16	4.74625	-1	2.22906	-5			12_111466567_T_A (SH2B3,ENSG00000299832,ENSG00000294281,HSPA8P14,PHETA1,LINC02356,U7,IFITM3P5,RNA5SP373,ATXN2-AS)				no		FALSE		1	trans-MR	no	no
SLAMF1	SLAMF1_D004909	UKBPPP_2023	GCST90002397	Mean spheric corpuscular volume	Erythrocyte Indices	-0.125696	0.0173406	4.21038e-13	0.326485	0.266263	0.220132	-0.1057	0.0233547	6.01465e-06	4.21038	-13	2.20132	-1	6.01465	-6			17_81244914_C_T (NDUFAF8,TEPSIN,ENSG00000276101,ENSG00000260005,ENSG00000279187,CEP131,ENSG00000262115,SLC38A10,LINC00482,AATK)				no		FALSE		1	trans-MR	no	no
SLAMF1	SLAMF1_D006967	UKBPPP_2023	GCST005038	Allergic disease (asthma, hay fever or eczema)	Hypersensitivity	-0.218866	0.0356723	8.49044e-10	-0.323209	0.480732	0.501375	-0.192167	0.0535602	0.00033339	8.49044	-10	5.01375	-1	3.3339	-4		12_111466567_T_A	12_111466567_T_A (SH2B3,ENSG00000299832,ENSG00000294281,HSPA8P14,PHETA1,LINC02356,U7,IFITM3P5,RNA5SP373,ATXN2-AS)				no		FALSE		2	trans-MR, trans-coloc	no	no
SLAMF1	SLAMF1_D008232	UKBPPP_2023	GCST90002340	Monocyte count	Lymphoproliferative Disorders	0.142428	0.0160262	6.26583e-19	-0.0740152	0.376588	0.844186	0.133775	0.0227943	4.38986e-09	6.26583	-19	8.44186	-1	4.38986	-9		12_111466567_T_A	12_111466567_T_A (SH2B3,ENSG00000299832,ENSG00000294281,HSPA8P14,PHETA1,LINC02356,U7,IFITM3P5,RNA5SP373,ATXN2-AS)				no	0.439839	FALSE	genetic_association	2	trans-MR, trans-coloc	no	no
SLAMF1	SLAMF1_D012852	UKBPPP_2023	J10_CHRONSINUSITIS	Chronic sinusitis	Sinusitis	0.471843	0.0697799	1.3622e-11	-0.607554	0.608854	0.318345	0.307361	0.0989165	0.0018882	1.3622	-11	3.18345	-1	1.8882	-3		12_112468611_A_G	12_112468611_A_G (ENSG00000305447,PTPN11,ENSG00000305463,RPL6,ENSG00000305485,ENSG00000304788,HECTD4,ENSG00000300851,ENSG00000257658,RPL7AP60)				no		FALSE		2	trans-MR, trans-coloc	no	no
SLAMF1	SLAMF1_EFO_0002950	UKBPPP_2023	icd10-Z34-both_sexes	Z34 Supervision of normal pregnancy	Z34 Supervision of normal pregnancy	-1.29524	0.147423	1.55176e-18	-0.304003	0.954939	0.750221	-0.830434	0.235187	0.000414077	1.55176	-18	7.50221	-1	4.14077	-4		12_111466567_T_A	12_111466567_T_A (SH2B3,ENSG00000299832,ENSG00000294281,HSPA8P14,PHETA1,LINC02356,U7,IFITM3P5,RNA5SP373,ATXN2-AS)				no		FALSE		3	trans-MR, mixed-MR, trans-coloc	no	no
SLAMF1	SLAMF1_EFO_0004308	UKBPPP_2023	continuous-30000-both_sexes-irnt	White blood cell (leukocyte) count	White blood cell (leukocyte) count	0.0710548	0.0112176	2.38563e-10	-0.19416	0.235701	0.410079	0.0728595	0.0152499	1.77319e-06	2.38563	-10	4.10079	-1	1.77319	-6		12_111466567_T_A	12_111466567_T_A (SH2B3,ENSG00000299832,ENSG00000294281,HSPA8P14,PHETA1,LINC02356,U7,IFITM3P5,RNA5SP373,ATXN2-AS)				no		FALSE		2	mixed-MR, trans-coloc	no	no
SLAMF1	SLAMF1_EFO_0004514	UKBPPP_2023	continuous-3147-both_sexes-irnt	Heel quantitative ultrasound index (QUI), direct entry	Heel quantitative ultrasound index (QUI), direct entry	-0.135014	0.0196261	6.01395e-12	-0.0968849	0.181024	0.592508	-0.0658089	0.0287193	0.0219375	6.01395	-12	5.92508	-1	2.19375	-2		5_95885633_C_T	5_95885633_C_T (ENSG00000298360,ENSG00000298433,ENSG00000250362,ENSG00000251409,LINC01554,GGCTP1,ENSG00000272021,GLRX,ELL2,CAST)				no		FALSE		2	trans-MR, trans-coloc	no	no
SLAMF1	SLAMF1_EFO_0004536	UKBPPP_2023	biomarkers-30860-both_sexes-irnt	Total protein	Total protein	0.298297	0.0301008	3.76828e-23	0.552424	0.565246	0.328412	0.237935	0.0386492	7.44778e-10	3.76828	-23	3.28412	-1	7.44778	-10		3_187006187_C_A	3_187006187_C_A (ST6GAL1,RPL29P9,RPS20P14,RPL39L,ADIPOQ-AS1,ADIPOQ,ENSG00000289971,MCF2L2P1,LINC02043,ENSG00000304820)				no		FALSE		2	trans-MR, trans-coloc	no	no
SLAMF1	SLAMF1_EFO_0004568	UKBPPP_2023	continuous-NAP-both_sexes-irnt	Non-albumin protein	Non-albumin protein	0.380668	0.0348891	1.02357e-27	0.752896	0.754465	0.318318	0.332048	0.0432563	1.63769e-14	1.02357	-27	3.18318	-1	1.63769	-14		12_111466567_T_A	12_111466567_T_A (SH2B3,ENSG00000299832,ENSG00000294281,HSPA8P14,PHETA1,LINC02356,U7,IFITM3P5,RNA5SP373,ATXN2-AS)				no		FALSE		2	trans-MR, trans-coloc	no	no
SLAMF1	SLAMF1_EFO_0005128	UKBPPP_2023	continuous-AG-both_sexes-irnt	Albumin/Globulin ratio	Albumin/Globulin ratio	-0.30234	0.0292103	4.16422e-25	-0.698353	0.709742	0.325138	-0.29982	0.0396895	4.21638e-14	4.16422	-25	3.25138	-1	4.21638	-14		17_7209561_C_T	17_7209561_C_T (DLG4,ACADVL,MIR324,ENSG00000279812,DVL2,PHF23,ASGR1,ENSG00000279641,GABARAP,ENSG00000305670)				no		FALSE		2	trans-MR, trans-coloc	no	no
SLAMF1	SLAMF1_EFO_0006336	UKBPPP_2023	continuous-DBP-both_sexes-auto_medadj_raw, continuous-DBP-both_sexes-auto_medadj_irnt	Diastolic blood pressure, automated reading, adjusted by medication	Diastolic blood pressure, automated reading, adjusted by medication	1.16528	0.179465	8.40942e-11	-1.95442	3.91751	0.617854	1.32317	0.270164	9.69754e-07	8.40942	-11	6.17854	-1	9.69754	-7		12_112468611_A_G	12_112468611_A_G (ENSG00000305447,PTPN11,ENSG00000305463,RPL6,ENSG00000305485,ENSG00000304788,HECTD4,ENSG00000300851,ENSG00000257658,RPL7AP60)				no		TRUE		2	trans-MR, trans-coloc	no	no
SLAMF1	SLAMF1_EFO_0007985	UKBPPP_2023	continuous-30090-both_sexes-irnt	Platelet crit	Platelet crit	0.168499	0.019827	1.92165e-17	-0.239176	0.855244	0.77974	0.162249	0.0270114	1.8938e-09	1.92165	-17	7.7974	-1	1.8938	-9		12_111466567_T_A	12_111466567_T_A (SH2B3,ENSG00000299832,ENSG00000294281,HSPA8P14,PHETA1,LINC02356,U7,IFITM3P5,RNA5SP373,ATXN2-AS)				no		FALSE		2	trans-MR, trans-coloc	no	no
SLAMF1	SLAMF1_EFO_0009188	UKBPPP_2023	continuous-30070-both_sexes-irnt	Red blood cell (erythrocyte) distribution width	Red blood cell (erythrocyte) distribution width	-0.137634	0.0159554	6.34322e-18	0.21034	0.189476	0.26695	-0.107275	0.0234687	4.85414e-06	6.34322	-18	2.6695	-1	4.85414	-6		17_7209561_C_T	17_7209561_C_T (DLG4,ACADVL,MIR324,ENSG00000279812,DVL2,PHF23,ASGR1,ENSG00000279641,GABARAP,ENSG00000305670)				no		FALSE		2	trans-MR, trans-coloc	no	no
SLAMF1	SLAMF1_EFO_0009270	UKBPPP_2023	continuous-3148-both_sexes-irnt, continuous-78-both_sexes-irnt	Heel bone mineral density (BMD)	Heel bone mineral density (BMD)	-0.137084	0.0197138	3.55821e-12	-0.109992	0.185261	0.552706	-0.0676521	0.0288471	0.0190171	3.55821	-12	5.52706	-1	1.90171	-2		5_95885633_C_T	5_95885633_C_T (ENSG00000298360,ENSG00000298433,ENSG00000250362,ENSG00000251409,LINC01554,GGCTP1,ENSG00000272021,GLRX,ELL2,CAST)				no		TRUE		2	trans-MR, trans-coloc	no	no
SLAMF1	SLAMF1_EFO_0009682	UKBPPP_2023	icd10-O32-both_sexes	O32 Maternal care for known or suspected malpresentation of foetus	O32 Maternal care for known or suspected malpresentation of foetus	-2.12872	0.187977	9.94283e-30	-1.27486	2.95439	0.666095	-1.33867	0.335624	6.64599e-05	9.94283	-30	6.66095	-1	6.64599	-5		12_111466567_T_A	12_111466567_T_A (SH2B3,ENSG00000299832,ENSG00000294281,HSPA8P14,PHETA1,LINC02356,U7,IFITM3P5,RNA5SP373,ATXN2-AS)				no		FALSE	literature	4	cis-MR, trans-MR, mixed-MR, trans-coloc	no	no
SLAMF1	SLAMF1_HP_0025328	UKBPPP_2023	icd10-O46-both_sexes	O46 Antepartum haemorrhage, not elsewhere classified	O46 Antepartum haemorrhage, not elsewhere classified	-1.13146	0.130503	4.32058e-18	-0.0519136	0.868379	0.952329	-0.728258	0.22568	0.00125116	4.32058	-18	9.52329	-1	1.25116	-3		12_111466567_T_A	12_111466567_T_A (SH2B3,ENSG00000299832,ENSG00000294281,HSPA8P14,PHETA1,LINC02356,U7,IFITM3P5,RNA5SP373,ATXN2-AS)				no		FALSE		3	trans-MR, mixed-MR, trans-coloc	no	no
SLAMF1	SLAMF1_Operation code	UKBPPP_2023	categorical-20004-both_sexes-1479	Operation code	Operation code	0.406169	0.0615577	4.16231e-11	1.28827	0.450042	0.00420249	0.396388	0.0907088	1.24302e-05	4.16231	-11	4.20249	-3	1.24302	-5		12_111466567_T_A	12_111466567_T_A (SH2B3,ENSG00000299832,ENSG00000294281,HSPA8P14,PHETA1,LINC02356,U7,IFITM3P5,RNA5SP373,ATXN2-AS)				no		FALSE		2	trans-MR, trans-coloc	no	no
SLAMF6	SLAMF6_Breast cancer [female]	UKBPPP_2023	phecode-174.1-females	Breast cancer [female]	Breast cancer [female]	-0.751323	0.121744	6.77269e-10	-1.21634	0.631621	0.0541366	-0.813349	0.146891	3.07553e-08	6.77269	-10	5.41366	-2	3.07553	-8		12_111446804_T_C	12_111446804_T_C (SH2B3,ENSG00000299832,ENSG00000294281,HSPA8P14,PHETA1,LINC02356,RNA5SP373,U7,ENSG00000304623,IFITM3P5)				no		FALSE		2	trans-MR, trans-coloc	no	no
SLAMF6	SLAMF6_D000740	UKBPPP_2023	GCST90002404, GCST90002391, GCST90025988	Red cell distribution width	Anemia	-0.159387	0.0226102	1.79742e-12	0.539095	0.89825	0.548399	-0.183931	0.0272513	1.48402e-11	1.79742	-12	5.48399	-1	1.48402	-11		1_247876149_C_T	1_247876149_C_T (TRIM58,OR2W3,ENSG00000305224,OR11L1,OR6R1P,OR2T8,HSD17B7P1,OR2AJ1,OR14A16,ENSG00000289367)				no		TRUE		3	trans-MR, mixed-MR, trans-coloc	no	no
SLAMF6	SLAMF6_D004909	UKBPPP_2023	GCST90002397	Mean spheric corpuscular volume	Erythrocyte Indices	-0.386525	0.0338539	3.42167e-30	-0.00918915	0.853476	0.99141	-0.377678	0.0355416	2.24698e-26	3.42167	-30	9.9141	-1	2.24698	-26		1_247876149_C_T	1_247876149_C_T (TRIM58,OR2W3,ENSG00000305224,OR11L1,OR6R1P,OR2T8,HSD17B7P1,OR2AJ1,OR14A16,ENSG00000289367)				no		FALSE		2	trans-MR, trans-coloc	no	no
SLAMF6	SLAMF6_D006402	UKBPPP_2023	GCST004626, GCST004614, GCST004613, GCST004633	Myeloid white cell count	Hematologic Diseases	0.393255	0.0443839	7.97883e-19	1.43977	0.653048	0.0274756	0.549613	0.057688	1.61364e-21	7.97883	-19	2.74756	-2	1.61364	-21		12_112459036_A_AG	12_112459036_A_AG (ENSG00000305447,PTPN11,ENSG00000305463,RPL6,ENSG00000305485,HECTD4,ENSG00000304788,ENSG00000300851,ENSG00000257658,RPL7AP60)				no		TRUE		2	trans-MR, trans-coloc	no	no
SLAMF6	SLAMF6_D007970	UKBPPP_2023	GCST004618	White blood cell count (basophil)	Leukopenia	0.213326	0.0330332	1.06144e-10							1.06144	-10	0	0	0	0							no		FALSE		1	trans-MR	no	no
SLAMF6	SLAMF6_D016889	UKBPPP_2023	GCST006464	Endometrial cancer	Endometrial Neoplasms	-0.90947	0.146174	4.91329e-10	-2.85567	0.654025	1.26372e-05	-1.20563	0.198561	1.26457e-09	4.91329	-10	1.26372	-5	1.26457	-9		12_111446804_T_C	12_111446804_T_C (SH2B3,ENSG00000299832,ENSG00000294281,HSPA8P14,PHETA1,LINC02356,RNA5SP373,U7,ENSG00000304623,IFITM3P5)				no		FALSE		2	trans-MR, trans-coloc	no	no
SLAMF6	SLAMF6_EFO_0003869	UKBPPP_2023	icd10-C50-both_sexes	C50 Malignant neoplasm of breast	C50 Malignant neoplasm of breast	-0.783803	0.127916	8.92666e-10	-1.49612	0.5865	0.0107434	-0.75304	0.153831	9.81906e-07	8.92666	-10	1.07434	-2	9.81906	-7		12_111446804_T_C	12_111446804_T_C (SH2B3,ENSG00000299832,ENSG00000294281,HSPA8P14,PHETA1,LINC02356,RNA5SP373,U7,ENSG00000304623,IFITM3P5)				no		FALSE	literature	2	trans-MR, trans-coloc	no	no
SLAMF6	SLAMF6_EFO_0004842	UKBPPP_2023	continuous-30150-both_sexes-irnt	Eosinophill count	Eosinophill count	0.0750874	0.0113002	3.03628e-11	-0.107222	0.233346	0.645878	0.0805473	0.0203683	7.66789e-05	3.03628	-11	6.45878	-1	7.66789	-5		12_112459036_A_AG	12_112459036_A_AG (ENSG00000305447,PTPN11,ENSG00000305463,RPL6,ENSG00000305485,HECTD4,ENSG00000304788,ENSG00000300851,ENSG00000257658,RPL7AP60)				no	0.644952	FALSE	genetic_association	3	cis-MR, mixed-MR, trans-coloc	no	no
SLAMF6	SLAMF6_EFO_0005090	UKBPPP_2023	continuous-30160-both_sexes	Basophill count	Basophill count	0.12878	0.0176136	2.64316e-13	0.186264	0.13453	0.16619	0.156737	0.024267	1.05485e-10	2.64316	-13	1.6619	-1	1.05485	-10		12_112459036_A_AG	12_112459036_A_AG (ENSG00000305447,PTPN11,ENSG00000305463,RPL6,ENSG00000305485,HECTD4,ENSG00000304788,ENSG00000300851,ENSG00000257658,RPL7AP60)				no		FALSE		2	trans-MR, trans-coloc	no	no
SLAMF6	SLAMF6_EFO_0007991	UKBPPP_2023	continuous-30210-both_sexes-irnt	Eosinophill percentage	Eosinophill percentage	0.111512	0.0163649	9.484e-12	-0.128993	0.190176	0.497594	0.0510812	0.0197137	0.00956558	9.484	-12	4.97594	-1	9.56558	-3		12_112459036_A_AG	12_112459036_A_AG (ENSG00000305447,PTPN11,ENSG00000305463,RPL6,ENSG00000305485,HECTD4,ENSG00000304788,ENSG00000300851,ENSG00000257658,RPL7AP60)				no	0.0501545	FALSE	genetic_association	2	mixed-MR, trans-coloc	no	no
SLAMF6	SLAMF6_EFO_0009682	UKBPPP_2023	icd10-O32-both_sexes	O32 Maternal care for known or suspected malpresentation of foetus	O32 Maternal care for known or suspected malpresentation of foetus	-2.10795	0.254631	1.24771e-16	-5.25562	3.67077	0.152216	-2.03574	0.296799	6.93483e-12	1.24771	-16	1.52216	-1	6.93483	-12		12_111446804_T_C	12_111446804_T_C (SH2B3,ENSG00000299832,ENSG00000294281,HSPA8P14,PHETA1,LINC02356,RNA5SP373,U7,ENSG00000304623,IFITM3P5)				no		FALSE	literature	2	trans-MR, trans-coloc	no	no
SLAMF6	SLAMF6_Impedance of leg (left)	UKBPPP_2023	continuous-23108-both_sexes-irnt	Impedance of leg (left)	Impedance of leg (left)	0.152545	0.0240343	2.19579e-10	0.23422	0.176539	0.184598	0.154055	0.0305155	4.45523e-07	2.19579	-10	1.84598	-1	4.45523	-7		12_112459036_A_AG	12_112459036_A_AG (ENSG00000305447,PTPN11,ENSG00000305463,RPL6,ENSG00000305485,HECTD4,ENSG00000304788,ENSG00000300851,ENSG00000257658,RPL7AP60)				no		FALSE		2	trans-MR, trans-coloc	no	no
SLAMF6	SLAMF6_Malignant neoplasm of female breast	UKBPPP_2023	phecode-174.11-females	Malignant neoplasm of female breast	Malignant neoplasm of female breast	-0.719957	0.0988302	3.22184e-13	0.149321	0.198011	0.450786	-0.0276396	0.0883015	0.75427	3.22184	-13	4.50786	-1	7.5427	-1		12_111446804_T_C	12_111446804_T_C (SH2B3,ENSG00000299832,ENSG00000294281,HSPA8P14,PHETA1,LINC02356,RNA5SP373,U7,ENSG00000304623,IFITM3P5)				no		FALSE		3	trans-MR, mixed-MR, trans-coloc	no	no
SLAMF6	SLAMF6_Mean sphered cell volume	UKBPPP_2023	continuous-30270-both_sexes-irnt	Mean sphered cell volume	Mean sphered cell volume	-0.345758	0.0358393	5.04037e-22	0.0641191	0.702389	0.927264	-0.33881	0.0388079	2.53688e-18	5.04037	-22	9.27264	-1	2.53688	-18		1_247876149_C_T	1_247876149_C_T (TRIM58,OR2W3,ENSG00000305224,OR11L1,OR6R1P,OR2T8,HSD17B7P1,OR2AJ1,OR14A16,ENSG00000289367)				no		FALSE		2	trans-MR, trans-coloc	no	no
SLAMF7	SLAMF7_Corneal hysteresis (left)	UKBPPP_2023	continuous-5264-both_sexes-irnt	Corneal hysteresis (left)	Corneal hysteresis (left)	-0.119556	0.0134938	7.99282e-19	-0.112513	0.0403886	0.00534039	-0.0846661	0.0213634	7.39698e-05	7.99282	-19	5.34039	-3	7.39698	-5		6_32954291_A_T					no		FALSE		2	trans-MR, trans-coloc	no	yes
SLAMF7	SLAMF7_D001791	UKBPPP_2023	GCST90002395, GCST90002346	Mean platelet volume	Blood Platelet Disorders	0.0308923	0.00286301	3.83142e-27	0.0159777	0.00743442	0.0316221	0.0274075	0.00447718	9.26419e-10	3.83142	-27	3.16221	-2	9.26419	-10		2_27463613_A_G	2_27463613_A_G (ENSG00000235267,RNU6-986P,KRTCAP3,IFT172,ENSG00000306717,FNDC4,GCKR,NRBP1,PPM1G,ENSG00000298520)	no			no		TRUE		3	cis-MR, mixed-MR, trans-coloc	no	yes
SLAMF7	SLAMF7_D001943	UKBPPP_2023	GCST90012105, GCST90020091	Estradiol levels	Breast Neoplasms	0.016528	0.00227746	3.95091e-13	0.0123076	0.00584767	0.0353175	0.0144568	0.00362832	6.76426e-05	3.95091	-13	3.53175	-2	6.76426	-5		2_27463613_A_G	2_27463613_A_G (ENSG00000235267,RNU6-986P,KRTCAP3,IFT172,ENSG00000306717,FNDC4,GCKR,NRBP1,PPM1G,ENSG00000298520)				no		TRUE		3	trans-MR, mixed-MR, trans-coloc	no	yes
SLAMF7	SLAMF7_D004909	UKBPPP_2023	GCST90002397	Mean spheric corpuscular volume	Erythrocyte Indices	-0.0607549	0.00960069	2.4807e-10	0.012138	0.0614149	0.843327	0.00288905	0.0128301	0.821841	2.4807	-10	8.43327	-1	8.21841	-1		1_24793158_GTT_G	1_24793158_GTT_G (RNU6-1208P,CLIC4,ENSG00000293733,ENSG00000307307,ENSG00000307325,ENSG00000284699,MIR6731,RUNX3,SRRM1,Y_RNA)				no		FALSE		2	trans-MR, trans-coloc	no	yes
SLAMF7	SLAMF7_D006402	UKBPPP_2023	GCST90002399, GCST90002394, GCST90002389	Neutrophil percentage of white cells	Hematologic Diseases	-0.0306549	0.0034647	8.92869e-19	-0.00871978	0.0148225	0.556344	-0.0119019	0.0057549	0.0386272	8.92869	-19	5.56344	-1	3.86272	-2		10_6052734_C_T	10_6052734_C_T (IL2RA,RPL32P23,ENSG00000229664,ENSG00000251922,RBM17,ENSG00000309520,ENSG00000309505,IL15RA,ENSG00000309556,ENSG00000309541)				no		TRUE		3	cis-MR, mixed-MR, trans-coloc	no	yes
SLAMF7	SLAMF7_D007970	UKBPPP_2023	GCST90002374	White blood cell count	Leukopenia	0.0195252	0.00270375	5.1412e-13							5.1412	-13	0	0	0	0							no		FALSE		1	mixed-MR	no	yes
SLAMF7	SLAMF7_D008218	UKBPPP_2023	GCST90002316	Lymphocyte count	Lymphocytosis	0.0235018	0.00306929	1.90205e-14	0.0285153	0.0237181	0.229264	0.0129307	0.0048964	0.0082698	1.90205	-14	2.29264	-1	8.2698	-3		12_111388673_A_AAATT	12_111388673_A_AAATT (HSPA8P14,ENSG00000294281,ENSG00000299832,SH2B3,PHETA1,LINC02356,RNA5SP373,ENSG00000304623,MIR6760,U7)				no	0.0415707	FALSE	genetic_association	2	mixed-MR, trans-coloc	no	yes
SLAMF7	SLAMF7_D049628	UKBPPP_2023	GCST90000025, GCST90000027	Appendicular lean mass	Body Size	-0.0591142	0.00742167	1.65129e-15	-0.0220599	0.0433223	0.610609	-0.0165026	0.0117899	0.161597	1.65129	-15	6.10609	-1	1.61597	-1		6_32954291_A_T					no		TRUE		2	trans-MR, trans-coloc	no	yes
SLAMF7	SLAMF7_EFO_0000389	UKBPPP_2023	phecode-172.1-both_sexes	Melanomas of skin, dx or hx	Melanomas of skin, dx or hx	-0.421806	0.0681387	6.00127e-10	0.0281101	0.142243	0.843342	-0.296575	0.103225	0.00406467	6.00127	-10	8.43342	-1	4.06467	-3			5_134111752_A_G (ENSG00000309115,TCF7,ENSG00000307917,ENSG00000309104,ENSG00000271128,ENSG00000309150,SKP1,VDAC1,ENSG00000271737,MIR3661)				no		FALSE		1	trans-MR	no	yes
SLAMF7	SLAMF7_EFO_0004339	UKBPPP_2023	continuous-50-both_sexes-irnt	Standing height	Standing height	-0.0591847	0.00752322	3.63436e-15	-0.0406558	0.0507317	0.422907	-0.0265093	0.0111159	0.0170884	3.63436	-15	4.22907	-1	1.70884	-2		2_27463613_A_G	2_27463613_A_G (ENSG00000235267,RNU6-986P,KRTCAP3,IFT172,ENSG00000306717,FNDC4,GCKR,NRBP1,PPM1G,ENSG00000298520)				no		FALSE		2	trans-MR, trans-coloc	no	yes
SLAMF7	SLAMF7_EFO_0004533	UKBPPP_2023	biomarkers-30610-both_sexes-irnt	Alkaline phosphatase	Alkaline phosphatase	0.066461	0.010245	8.74588e-11	0.212149	0.229771	0.355847	-0.0214942	0.0158191	0.174225	8.74588	-11	3.55847	-1	1.74225	-1		17_7118345_A_G	17_7118345_A_G (ENSG00000306813,ASGR2,ENSG00000289977,RPL7AP64,CLEC10A,ENSG00000305670,ENSG00000262067,ASGR1,ENSG00000279812,SLC16A11)				no		FALSE		2	trans-MR, trans-coloc	no	yes
SLAMF7	SLAMF7_EFO_0004535	UKBPPP_2023	biomarkers-30600-both_sexes-irnt	Albumin	Albumin	-0.114546	0.00950436	1.89503e-33	-0.0963466	0.0471694	0.0410953	-0.114078	0.0147715	1.13755e-14	1.89503	-33	4.10953	-2	1.13755	-14		17_7268037_C_T	17_7268037_C_T (Y_RNA,CLDN7,SLC2A4,ELP5,ENSG00000263342,CTDNEP1,GABARAP,ENSG00000279641,YBX2,PHF23)				no		FALSE		2	trans-MR, trans-coloc	no	yes
SLAMF7	SLAMF7_EFO_0004842	UKBPPP_2023	continuous-30150-both_sexes-irnt	Eosinophill count	Eosinophill count	0.0933974	0.0138281	1.43669e-11	0.140473	0.113799	0.217058	0.00907123	0.014745	0.538418	1.43669	-11	2.17058	-1	5.38418	-1		2_111462782_T_C	2_111462782_T_C (ENSG00000295207,ENSG00000280878,ENSG00000295306,SOCAR,MIR4435-2HG,ENSG00000295115,ENSG00000295327,ENSG00000293111,PAFAH1B1P2,DBF4P2)				no	0.0415707	FALSE	genetic_association	2	trans-MR, trans-coloc	no	yes
SLAMF7	SLAMF7_EFO_0007986	UKBPPP_2023	continuous-30250-both_sexes-irnt	Reticulocyte count	Reticulocyte count	0.0830509	0.0117548	1.60313e-12	0.0781989	0.0865302	0.366145	0.000337282	0.0158578	0.983031	1.60313	-12	3.66145	-1	9.83031	-1		1_24965206_C_T	1_24965206_C_T (RUNX3-AS1,ENSG00000261025,RUNX3,MIR6731,MIR4425,LINC02793,ENSG00000293733,ENSG00000303094,ENSG00000306010,ENSG00000233755)				no		FALSE		2	trans-MR, trans-coloc	no	yes
SLAMF7	SLAMF7_EFO_0009682	UKBPPP_2023	icd10-O32-both_sexes	O32 Maternal care for known or suspected malpresentation of foetus	O32 Maternal care for known or suspected malpresentation of foetus	-0.344272	0.0479376	6.88692e-13	0.134004	0.145912	0.358416	-0.011812	0.0552495	0.830707	6.88692	-13	3.58416	-1	8.30707	-1		12_111388673_A_AAATT	12_111388673_A_AAATT (HSPA8P14,ENSG00000294281,ENSG00000299832,SH2B3,PHETA1,LINC02356,RNA5SP373,ENSG00000304623,MIR6760,U7)				no		FALSE		2	mixed-MR, trans-coloc	no	yes
SLAMF8	SLAMF8_Autoimmune diseases excluding thyroid diseases	UKBPPP_2023	AUTOIMMUNE_NONTHYROID	Autoimmune diseases excluding thyroid diseases	Autoimmune diseases excluding thyroid diseases	0.429909	0.0597853	6.43738e-13	0.815776	1.10533	0.46049	0.714127	0.0838999	1.71477e-17	6.43738	-13	4.6049	-1	1.71477	-17		12_112459036_A_AG	12_112459036_A_AG (ENSG00000305447,PTPN11,ENSG00000305463,RPL6,ENSG00000305485,HECTD4,ENSG00000304788,ENSG00000300851,ENSG00000257658,RPL7AP60)				no		FALSE		2	trans-MR, trans-coloc	no	no
SLAMF8	SLAMF8_Biological medication for rheuma	UKBPPP_2023	RX_RHEUMA_BIOLOGICAL	Biological medication for rheuma	Biological medication for rheuma	0.756559	0.118584	1.77177e-10	0.767842	1.18976	0.518683	0.779538	0.153653	3.90804e-07	1.77177	-10	5.18683	-1	3.90804	-7		12_111435363_G_A	12_111435363_G_A (SH2B3,ENSG00000299832,ENSG00000294281,HSPA8P14,PHETA1,LINC02356,RNA5SP373,ENSG00000304623,U7,MIR6760)				no		FALSE		2	trans-MR, trans-coloc	no	no
SLAMF8	SLAMF8_Blood clot, DVT, bronchitis, emphysema, asthma, rhinitis, eczema, allergy diagnosed by doctor	UKBPPP_2023	categorical-6152-both_sexes-100	Blood clot, DVT, bronchitis, emphysema, asthma, rhinitis, eczema, allergy diagnosed by doctor	Blood clot, DVT, bronchitis, emphysema, asthma, rhinitis, eczema, allergy diagnosed by doctor	0.309948	0.0302122	1.0776e-24	0.659647	0.306296	0.0312697	0.340019	0.0415392	2.71182e-16	1.0776	-24	3.12697	-2	2.71182	-16		12_111720792_A_T					no		FALSE		2	trans-MR, trans-coloc	no	no
SLAMF8	SLAMF8_D000740	UKBPPP_2023	GCST90002390, GCST90002322, GCST90002334, GCST90002392, GCST90002404	Mean corpuscular hemoglobin	Anemia	0.203113	0.0150846	2.51455e-41	0.190147	0.158794	0.231134	0.198038	0.0181401	9.54373e-28	2.51455	-41	2.31134	-1	9.54373	-28		2_111050100_G_A	2_111050100_G_A (ENSG00000304842,ACOXL-AS1,BCL2L11,ENSG00000293584,RPL5P9,ENSG00000295185,ENSG00000230499,ENSG00000227992,ENSG00000271590,ENSG00000229118)				no		TRUE		2	trans-MR, trans-coloc	no	no
SLAMF8	SLAMF8_D001327	UKBPPP_2023	AUTOIMMUNE	Autoimmune diseases	Autoimmune Diseases	0.527728	0.0645362	2.90411e-16	1.51762	0.940322	0.106542	0.702814	0.104511	1.75822e-11	2.90411	-16	1.06542	-1	1.75822	-11		12_112459036_A_AG	12_112459036_A_AG (ENSG00000305447,PTPN11,ENSG00000305463,RPL6,ENSG00000305485,HECTD4,ENSG00000304788,ENSG00000300851,ENSG00000257658,RPL7AP60)				no		FALSE		2	trans-MR, trans-coloc	no	no
SLAMF8	SLAMF8_D001791	UKBPPP_2023	GCST004616	Platelet distribution width	Blood Platelet Disorders	0.162273	0.0207871	5.88175e-15	0.331819	0.0915397	0.000289111	0.184951	0.028359	6.94838e-11	5.88175	-15	2.89111	-4	6.94838	-11							no		FALSE		1	trans-MR	no	no
SLAMF8	SLAMF8_D001943	UKBPPP_2023	GCST004988	Breast cancer	Breast Neoplasms	-0.27248	0.037015	1.82061e-13	-0.554977	0.164435	0.000738027	-0.266658	0.0504284	1.23756e-07	1.82061	-13	7.38027	-4	1.23756	-7		12_111720792_A_T					no		FALSE		2	trans-MR, trans-coloc	no	no
SLAMF8	SLAMF8_D002446	UKBPPP_2023	GCST005523, K11_COELIAC, GCST000612	Celiac disease	Celiac Disease	1.44728	0.172976	5.91205e-17	2.59494	0.592205	1.17685e-05	1.63874	0.201252	3.86442e-16	5.91205	-17	1.17685	-5	3.86442	-16		12_112459036_A_AG, 12_111446804_T_C	12_112459036_A_AG (ENSG00000305447,PTPN11,ENSG00000305463,RPL6,ENSG00000305485,HECTD4,ENSG00000304788,ENSG00000300851,ENSG00000257658,RPL7AP60), 12_111446804_T_C (SH2B3,ENSG00000299832,ENSG00000294281,HSPA8P14,PHETA1,LINC02356,RNA5SP373,U7,ENSG00000304623,IFITM3P5)				no		TRUE		3	trans-MR, mixed-MR, trans-coloc	no	no
SLAMF8	SLAMF8_D003324	UKBPPP_2023	I9_REVASC	Coronary revascularization (ANGIO or CABG)	Coronary Artery Disease	0.501271	0.0685165	2.55341e-13	1.08775	0.392696	0.00560621	0.443837	0.11088	6.25864e-05	2.55341	-13	5.60621	-3	6.25864	-5		12_112459036_A_AG	12_112459036_A_AG (ENSG00000305447,PTPN11,ENSG00000305463,RPL6,ENSG00000305485,HECTD4,ENSG00000304788,ENSG00000300851,ENSG00000257658,RPL7AP60)				no		FALSE		2	trans-MR, trans-coloc	no	no
SLAMF8	SLAMF8_D003424	UKBPPP_2023	GCST004132, RX_CROHN_1STLINE	Crohn's disease	Crohn Disease	0.119958	0.0173045	4.14385e-12	0.0922251	0.0315256	0.00344008	0.121263	0.0208419	5.94839e-09	4.14385	-12	3.44008	-3	5.94839	-9		12_112459036_A_AG, 12_111720792_A_T	12_112459036_A_AG (ENSG00000305447,PTPN11,ENSG00000305463,RPL6,ENSG00000305485,HECTD4,ENSG00000304788,ENSG00000300851,ENSG00000257658,RPL7AP60)				no		TRUE	rna_expression	4	cis-MR, trans-MR, mixed-MR, trans-coloc	no	no
SLAMF8	SLAMF8_D003920	UKBPPP_2023	GCST90038633	Diabetes	Diabetes Mellitus	0.0174096	0.00253591	6.63946e-12	0.0288401	0.0210058	0.169765	0.0246921	0.00353875	3.00165e-12	6.63946	-12	1.69765	-1	3.00165	-12		12_111720792_A_T					no		FALSE		2	trans-MR, trans-coloc	no	no
SLAMF8	SLAMF8_D003922	UKBPPP_2023	GCST005536	Type 1 diabetes	Diabetes Mellitus, Type 1	2.48493	0.215163	7.46173e-31	4.61716	0.397835	0	2.4547	0.252196	2.17353e-22	7.46173	-31	3.85461	-31	2.17353	-22		12_111435363_G_A	12_111435363_G_A (SH2B3,ENSG00000299832,ENSG00000294281,HSPA8P14,PHETA1,LINC02356,RNA5SP373,ENSG00000304623,U7,MIR6760)				no		FALSE		3	trans-MR, mixed-MR, trans-coloc	no	no
SLAMF8	SLAMF8_D006402	UKBPPP_2023	GCST90002399, GCST90002389	Neutrophil percentage of white cells	Hematologic Diseases	-0.280851	0.0317642	9.4246e-19	-0.657542	0.196493	0.000818734	-0.358884	0.0420708	1.45753e-17	9.4246	-19	8.18734	-4	1.45753	-17		12_111720792_A_T					no	0.379742	TRUE	genetic_association	2	trans-MR, trans-coloc	no	no
SLAMF8	SLAMF8_D006850	UKBPPP_2023	G6_HCNP	Normal-pressure hydrocephalus	Hydrocephalus, Normal Pressure	0.215903	0.0344811	3.81266e-10	0.147314	0.0432572	0.000660316	0.137363	0.0409492	0.000795176	3.81266	-10	6.60316	-4	7.95176	-4							no		FALSE		1	mixed-MR	no	no
SLAMF8	SLAMF8_D006937	UKBPPP_2023	GCST002221, GCST002222	Cholesterol, total	Hypercholesterolemia	-0.256099	0.0336437	2.69703e-14	-0.504822	0.142921	0.00041217	-0.291164	0.038749	5.73085e-14	2.69703	-14	4.1217	-4	5.73085	-14		12_111435363_G_A	12_111435363_G_A (SH2B3,ENSG00000299832,ENSG00000294281,HSPA8P14,PHETA1,LINC02356,RNA5SP373,ENSG00000304623,U7,MIR6760)				no		TRUE		2	trans-MR, trans-coloc	no	no
SLAMF8	SLAMF8_D006973	UKBPPP_2023	GCST90000059	Diastolic blood pressure	Hypertension	0.368328	0.0257589	2.2189e-46							2.2189	-46	0	0	0	0		12_111720792_A_T					no		FALSE		2	trans-MR, trans-coloc	no	no
