## Supplementary Files for "Impact of proteogenomic evidence on clinical success" (part 29 of 33)

### Sheet: ST16 - All_MR_pairs (continued)
Supplementary Table 16: All Bonferroni-Significant MR Target-Trait Pairs
SLAMF8	SLAMF8_D008078	UKBPPP_2023	GCST90002412	Low density lipoprotein cholesterol levels	Cholesterol, LDL	-0.229596	0.01455	4.28229e-56	-0.45195	0.206017	0.0282535	-0.213353	0.0174262	1.82605e-34	4.28229	-56	2.82535	-2	1.82605	-34		17_7176997_C_T	17_7176997_C_T (ASGR1,ENSG00000305670,ENSG00000279812,RPL7AP64,ENSG00000289977,DLG4,ACADVL,MIR324,DVL2,ENSG00000306813)				no		FALSE		2	trans-MR, trans-coloc	no	no
SLAMF8	SLAMF8_D008105	UKBPPP_2023	GCST005581	Primary biliary cirrhosis	Liver Cirrhosis, Biliary	1.82568	0.282159	9.77394e-11	0.747455	2.11844	0.724213	1.77842	0.308325	8.02083e-09	9.77394	-11	7.24213	-1	8.02083	-9		12_111720792_A_T					no		FALSE		3	trans-MR, mixed-MR, trans-coloc	no	no
SLAMF8	SLAMF8_D008232	UKBPPP_2023	GCST90002340	Monocyte count	Lymphoproliferative Disorders	0.232424	0.0318962	3.17186e-13							3.17186	-13	0	0	0	0							no	0.589139	FALSE	genetic_association	1	trans-MR	no	no
SLAMF8	SLAMF8_D012852	UKBPPP_2023	J10_SINUSITIS	Acute sinusitis	Sinusitis	0.346077	0.0559967	6.39723e-10	0.853843	0.375079	0.0228199	0.552682	0.084451	5.97305e-11	6.39723	-10	2.28199	-2	5.97305	-11		12_111435363_G_A	12_111435363_G_A (SH2B3,ENSG00000299832,ENSG00000294281,HSPA8P14,PHETA1,LINC02356,RNA5SP373,ENSG00000304623,U7,MIR6760)				no		FALSE		2	trans-MR, trans-coloc	no	no
SLAMF8	SLAMF8_D014069	UKBPPP_2023	J10_CHRONTONSADEN	Chronic diseases of tonsils and adenoids	Tonsillitis	0.289732	0.0442505	5.84915e-11	0.291258	0.335234	0.384947	0.337131	0.0607212	2.82241e-08	5.84915	-11	3.84947	-1	2.82241	-8		9_133257521_T_TC	9_133257521_T_TC (ABO,LCN1P1,Y_RNA,OBP2B,LCN1P2,SURF6,Y_RNA,RPL21P81,MED22,RPL7A)				no		FALSE		2	trans-MR, trans-coloc	no	no
SLAMF8	SLAMF8_D017444	UKBPPP_2023	L12_PAPULOSQUAMOUS	Papulosquamous disorders	Skin Diseases, Papulosquamous	0.476323	0.0689813	5.01676e-12	0.724518	0.487098	0.136904	0.702913	0.103102	9.25366e-12	5.01676	-12	1.36904	-1	9.25366	-12		12_112459036_A_AG	12_112459036_A_AG (ENSG00000305447,PTPN11,ENSG00000305463,RPL6,ENSG00000305485,HECTD4,ENSG00000304788,ENSG00000300851,ENSG00000257658,RPL7AP60)				no		FALSE		2	trans-MR, trans-coloc	no	no
SLAMF8	SLAMF8_D049628	UKBPPP_2023	GCST90000027	Appendicular lean mass	Body Size	-0.091346	0.014211	1.29422e-10	-0.260126	0.0665789	9.34375e-05	-0.15155	0.0239191	2.35893e-10	1.29422	-10	9.34375	-5	2.35893	-10		12_111720792_A_T					no		FALSE		2	trans-MR, trans-coloc	no	no
SLAMF8	SLAMF8_D052456	UKBPPP_2023	GCST002223	HDL cholesterol	Hypoalphalipoproteinemias	-0.221746	0.0305133	3.67083e-13	-0.369701	0.101163	0.000257684	-0.255968	0.0359293	1.04672e-12	3.67083	-13	2.57684	-4	1.04672	-12		12_111446804_T_C	12_111446804_T_C (SH2B3,ENSG00000299832,ENSG00000294281,HSPA8P14,PHETA1,LINC02356,RNA5SP373,U7,ENSG00000304623,IFITM3P5)				no		FALSE		2	trans-MR, trans-coloc	no	no
SLAMF8	SLAMF8_EFO_0001060	UKBPPP_2023	phecode-557.1-both_sexes	Celiac disease	Celiac disease	1.46488	0.181037	5.8883e-16	1.26807	3.19156	0.691133	1.71038	0.258614	3.74931e-11	5.8883	-16	6.91133	-1	3.74931	-11		12_111720792_A_T					no		FALSE		2	trans-MR, trans-coloc	no	no
SLAMF8	SLAMF8_EFO_0002950	UKBPPP_2023	icd10-Z34-both_sexes	Z34 Supervision of normal pregnancy	Z34 Supervision of normal pregnancy	-1.21083	0.166601	3.65267e-13	-1.80821	1.03537	0.0807346	-1.13005	0.217954	2.16221e-07	3.65267	-13	8.07346	-2	2.16221	-7		12_111435363_G_A	12_111435363_G_A (SH2B3,ENSG00000299832,ENSG00000294281,HSPA8P14,PHETA1,LINC02356,RNA5SP373,ENSG00000304623,U7,MIR6760)				no		FALSE		2	trans-MR, trans-coloc	no	no
SLAMF8	SLAMF8_EFO_0003913	UKBPPP_2023	phecode-411.3-both_sexes	Angina pectoris	Angina pectoris	0.343124	0.0546886	3.51582e-10	0.867842	0.230097	0.00016218	0.552389	0.0816946	1.36438e-11	3.51582	-10	1.6218	-4	1.36438	-11		12_111720792_A_T					no		FALSE		2	trans-MR, trans-coloc	no	no
SLAMF8	SLAMF8_EFO_0004308	UKBPPP_2023	continuous-30000-both_sexes-irnt	White blood cell (leukocyte) count	White blood cell (leukocyte) count	0.317541	0.0346731	5.28057e-20	1.13688	0.198892	1.09008e-08	0.459046	0.0480083	1.15712e-21	5.28057	-20	1.09008	-8	1.15712	-21		12_111720792_A_T					no		FALSE		2	trans-MR, trans-coloc	no	no
SLAMF8	SLAMF8_EFO_0004318	UKBPPP_2023	categorical-20116-both_sexes-1	Smoking status	smoking behavior	0.164302	0.0267998	8.74934e-10	0.603952	0.0998706	1.47248e-09	0.165479	0.0478282	0.00054046	8.74934	-10	1.47248	-9	5.4046	-4		12_111720792_A_T					no		FALSE		2	trans-MR, trans-coloc	no	no
SLAMF8	SLAMF8_EFO_0004526	UKBPPP_2023	continuous-30040-both_sexes-irnt	Mean corpuscular volume	Mean corpuscular volume	0.208368	0.018172	1.94482e-30	0.271649	0.165095	0.0998847	0.207306	0.0222477	1.18431e-20	1.94482	-30	9.98847	-2	1.18431	-20		2_111050100_G_A	2_111050100_G_A (ENSG00000304842,ACOXL-AS1,BCL2L11,ENSG00000293584,RPL5P9,ENSG00000295185,ENSG00000230499,ENSG00000227992,ENSG00000271590,ENSG00000229118)				no		FALSE		2	trans-MR, trans-coloc	no	no
SLAMF8	SLAMF8_EFO_0004527	UKBPPP_2023	continuous-30050-both_sexes-irnt	Mean corpuscular haemoglobin	Mean corpuscular haemoglobin	0.24059	0.0186494	4.4631e-38	0.277675	0.180204	0.123342	0.233983	0.022967	2.2475e-24	4.4631	-38	1.23342	-1	2.2475	-24		2_111050100_G_A	2_111050100_G_A (ENSG00000304842,ACOXL-AS1,BCL2L11,ENSG00000293584,RPL5P9,ENSG00000295185,ENSG00000230499,ENSG00000227992,ENSG00000271590,ENSG00000229118)				no		FALSE		2	trans-MR, trans-coloc	no	no
SLAMF8	SLAMF8_EFO_0004541	UKBPPP_2023	biomarkers-30750-both_sexes-irnt	Glycated haemoglobin (HbA1c)	Glycated haemoglobin (HbA1c)	-0.169756	0.024139	2.02953e-12	-0.601255	0.194511	0.00199403	-0.326002	0.0259184	2.78913e-36	2.02953	-12	1.99403	-3	2.78913	-36		12_111720792_A_T					no		FALSE		2	trans-MR, trans-coloc	no	no
SLAMF8	SLAMF8_EFO_0004570	UKBPPP_2023	continuous-IBil-both_sexes-irnt	Indirect bilirubin	Indirect bilirubin	0.217497	0.0176545	7.10096e-35	0.435519	0.1373	0.00151386	0.259559	0.0282465	3.9627e-20	7.10096	-35	1.51386	-3	3.9627	-20		12_111720792_A_T					no		FALSE		2	trans-MR, trans-coloc	no	no
SLAMF8	SLAMF8_EFO_0004587	UKBPPP_2023	continuous-30120-both_sexes-irnt	Lymphocyte count	Lymphocyte count	-0.16781	0.0263971	2.05544e-10	1.49365	0.306055	1.05905e-06	0.643536	0.0773561	8.86045e-17	2.05544	-10	1.05905	-6	8.86045	-17		12_111720792_A_T					no	0.550809	FALSE	genetic_association	2	trans-MR, trans-coloc	no	no
SLAMF8	SLAMF8_EFO_0004611	UKBPPP_2023	continuous-LDLC-both_sexes-medadj_irnt, continuous-LDLC-both_sexes-medadj_raw	LDL direct, adjusted by medication	LDL direct, adjusted by medication	-0.240243	0.0173117	8.67552e-44	-0.607609	0.25294	0.0162974	-0.264571	0.0242372	9.6771e-28	8.67552	-44	1.62974	-2	9.6771	-28		17_7176997_C_T	17_7176997_C_T (ASGR1,ENSG00000305670,ENSG00000279812,RPL7AP64,ENSG00000289977,DLG4,ACADVL,MIR324,DVL2,ENSG00000306813)				no		TRUE		2	trans-MR, trans-coloc	no	no
SLAMF8	SLAMF8_EFO_0004614	UKBPPP_2023	biomarkers-30630-both_sexes-irnt	Apolipoprotein A	Apolipoprotein A	-0.167003	0.0158048	4.25535e-26	-0.258362	0.174973	0.139788	-0.202371	0.0216571	9.24588e-21	4.25535	-26	1.39788	-1	9.24588	-21		17_7176997_C_T	17_7176997_C_T (ASGR1,ENSG00000305670,ENSG00000279812,RPL7AP64,ENSG00000289977,DLG4,ACADVL,MIR324,DVL2,ENSG00000306813)				no		FALSE		2	trans-MR, trans-coloc	no	no
SLAMF8	SLAMF8_EFO_0004736	UKBPPP_2023	biomarkers-30650-both_sexes-irnt	Aspartate aminotransferase	Aspartate aminotransferase	0.182644	0.0155698	8.87937e-32	0.258158	0.36813	0.483135	0.203419	0.0214533	2.4951e-21	8.87937	-32	4.83135	-1	2.4951	-21		22_43928847_C_G	22_43928847_C_G (ENSG00000304926,PNPLA3,SAMM50,RPL35AP36,PNPLA5,SULT4A1,ENSG00000299520,PARVB,ENSG00000299503,EFCAB6)				no		FALSE		2	trans-MR, trans-coloc	no	no
SLAMF8	SLAMF8_EFO_0005090	UKBPPP_2023	continuous-30160-both_sexes	Basophill count	Basophill count	0.0603612	0.00979291	7.10357e-10	0.215248	0.0385325	2.3216e-08	0.097194	0.0164986	3.83737e-09	7.10357	-10	2.3216	-8	3.83737	-9		12_111720792_A_T					no		FALSE		2	trans-MR, trans-coloc	no	no
SLAMF8	SLAMF8_EFO_0005854,EFO_0000274	UKBPPP_2023	continuous-3761-both_sexes-irnt	Age hay fever, rhinitis or eczema diagnosed	Age hay fever, rhinitis or eczema diagnosed	0.168662	0.0255503	4.07902e-11	0.401873	0.114564	0.00045174	0.202957	0.0386571	1.51939e-07	4.07902	-11	4.5174	-4	1.51939	-7		12_111720792_A_T					no		FALSE		2	trans-MR, trans-coloc	no	no
SLAMF8	SLAMF8_EFO_0007010	UKBPPP_2023	categorical-20003-both_sexes-1140884516, categorical-20003-both_sexes-1140874852	Treatment/medication code	drug use measurement	1.13357	0.118034	7.70655e-22	2.51187	0.617971	4.80941e-05	1.20717	0.174947	5.19184e-12	7.70655	-22	4.80941	-5	5.19184	-12		12_111720792_A_T, 12_111435363_G_A	12_111435363_G_A (SH2B3,ENSG00000299832,ENSG00000294281,HSPA8P14,PHETA1,LINC02356,RNA5SP373,ENSG00000304623,U7,MIR6760)				no		TRUE		2	trans-MR, trans-coloc	no	no
SLAMF8	SLAMF8_EFO_0007993	UKBPPP_2023	continuous-30180-both_sexes-irnt	Lymphocyte percentage	Lymphocyte percentage	0.177352	0.0247264	7.36017e-13	0.465677	0.219063	0.0335222	0.3171	0.0374392	2.45996e-17	7.36017	-13	3.35222	-2	2.45996	-17		12_111720792_A_T					no	0.379742	FALSE	genetic_association	2	trans-MR, trans-coloc	no	no
SLAMF8	SLAMF8_EFO_0008553	UKBPPP_2023	phecode-800.2-both_sexes	Fracture of unspecified part of femur	Fracture of unspecified part of femur	0.881987	0.138395	1.85383e-10	2.24223	0.411037	4.89569e-08	1.25606	0.203733	7.0378e-10	1.85383	-10	4.89569	-8	7.0378	-10		12_110930592_TGA_T					no		FALSE		2	trans-MR, trans-coloc	no	no
SLAMF8	SLAMF8_EFO_0009188	UKBPPP_2023	continuous-30070-both_sexes-irnt	Red blood cell (erythrocyte) distribution width	Red blood cell (erythrocyte) distribution width	-0.149337	0.0161621	2.46588e-20	-0.171253	0.128099	0.181263	-0.137374	0.0208249	4.20577e-11	2.46588	-20	1.81263	-1	4.20577	-11		2_111050100_G_A	2_111050100_G_A (ENSG00000304842,ACOXL-AS1,BCL2L11,ENSG00000293584,RPL5P9,ENSG00000295185,ENSG00000230499,ENSG00000227992,ENSG00000271590,ENSG00000229118)				no		FALSE		2	trans-MR, trans-coloc	no	no
SLAMF8	SLAMF8_EFO_0009554	UKBPPP_2023	icd10-K90-both_sexes, phecode-557-both_sexes	K90 Intestinal malabsorption	K90 Intestinal malabsorption	1.1608	0.163695	1.32912e-12	1.00344	2.7982	0.719894	1.40773	0.235363	2.21645e-09	1.32912	-12	7.19894	-1	2.21645	-9		12_111435363_G_A	12_111435363_G_A (SH2B3,ENSG00000299832,ENSG00000294281,HSPA8P14,PHETA1,LINC02356,RNA5SP373,ENSG00000304623,U7,MIR6760)				no		TRUE		2	trans-MR, trans-coloc	no	no
SLAMF8	SLAMF8_EFO_0009682	UKBPPP_2023	icd10-O32-both_sexes	O32 Maternal care for known or suspected malpresentation of foetus	O32 Maternal care for known or suspected malpresentation of foetus	-1.58659	0.154868	1.2495e-24	-2.0296	1.37129	0.138856	-1.39001	0.191591	4.01322e-13	1.2495	-24	1.38856	-1	4.01322	-13		12_111435363_G_A	12_111435363_G_A (SH2B3,ENSG00000299832,ENSG00000294281,HSPA8P14,PHETA1,LINC02356,RNA5SP373,ENSG00000304623,U7,MIR6760)				no		FALSE		2	trans-MR, trans-coloc	no	no
SLAMF8	SLAMF8_HP_0025328	UKBPPP_2023	icd10-O46-both_sexes	O46 Antepartum haemorrhage, not elsewhere classified	O46 Antepartum haemorrhage, not elsewhere classified	-1.03373	0.15092	7.40963e-12	-1.1253	1.00612	0.263372	-0.892573	0.193131	3.80797e-06	7.40963	-12	2.63372	-1	3.80797	-6		12_111446804_T_C	12_111446804_T_C (SH2B3,ENSG00000299832,ENSG00000294281,HSPA8P14,PHETA1,LINC02356,RNA5SP373,U7,ENSG00000304623,IFITM3P5)				no		FALSE		2	trans-MR, trans-coloc	no	no
SLAMF8	SLAMF8_Impedance of arm (left)	UKBPPP_2023	continuous-23110-both_sexes-irnt	Impedance of arm (left)	Impedance of arm (left)	0.0987551	0.0100372	7.65303e-23	0.157216	0.0740633	0.0337774	0.121126	0.0166696	3.69592e-13	7.65303	-23	3.37774	-2	3.69592	-13		12_111720792_A_T					no		FALSE		2	trans-MR, trans-coloc	no	no
SLAMF8	SLAMF8_Interpolated Age of participant when operation took place	UKBPPP_2023	continuous-20011-both_sexes-irnt	Interpolated Age of participant when operation took place	Interpolated Age of participant when operation took place	-0.0765301	0.0122978	4.87487e-10	-0.139298	0.0459031	0.00240844	-0.0812901	0.0182765	8.67548e-06	4.87487	-10	2.40844	-3	8.67548	-6		12_112459036_A_AG	12_112459036_A_AG (ENSG00000305447,PTPN11,ENSG00000305463,RPL6,ENSG00000305485,HECTD4,ENSG00000304788,ENSG00000300851,ENSG00000257658,RPL7AP60)				no		FALSE		2	trans-MR, trans-coloc	no	no
SLAMF8	SLAMF8_Interpolated Year when operation took place	UKBPPP_2023	continuous-20010-both_sexes-irnt	Interpolated Year when operation took place	Interpolated Year when operation took place	-0.0794794	0.0128628	6.45097e-10	-0.146432	0.0484213	0.00249351	-0.0842533	0.0192659	1.22448e-05	6.45097	-10	2.49351	-3	1.22448	-5		12_112459036_A_AG	12_112459036_A_AG (ENSG00000305447,PTPN11,ENSG00000305463,RPL6,ENSG00000305485,HECTD4,ENSG00000304788,ENSG00000300851,ENSG00000257658,RPL7AP60)				no		FALSE		2	trans-MR, trans-coloc	no	no
SLAMF8	SLAMF8_MONDO_0021661	UKBPPP_2023	phecode-411.4-both_sexes	Coronary atherosclerosis	Coronary atherosclerosis	0.562902	0.0584155	5.62476e-22	1.22364	0.259065	2.32056e-06	0.530686	0.0956164	2.85426e-08	5.62476	-22	2.32056	-6	2.85426	-8		12_112459036_A_AG	12_112459036_A_AG (ENSG00000305447,PTPN11,ENSG00000305463,RPL6,ENSG00000305485,HECTD4,ENSG00000304788,ENSG00000300851,ENSG00000257658,RPL7AP60)				no		FALSE		2	trans-MR, trans-coloc	no	no
SLAMF8	SLAMF8_Malignant neoplasm of eye and adnexa, excluding all cancers (controls excluding all cancers)	UKBPPP_2023	C3_EYE_ADNEXA_EXALLC	Malignant neoplasm of eye and adnexa, excluding all cancers (controls excluding all cancers)	Malignant neoplasm of eye and adnexa, excluding all cancers (controls excluding all cancers)	0.655421	0.107377	1.03509e-09	0.057469	0.0687531	0.403225	0.0540896	0.0682718	0.428205	1.03509	-9	4.03225	-1	4.28205	-1							no		FALSE		1	mixed-MR	no	no
SLAMF8	SLAMF8_Noninfective enteritis and colitis	UKBPPP_2023	K11_ENERCOLNONINF	Noninfective enteritis and colitis	Noninfective enteritis and colitis	0.403587	0.061604	5.70352e-11	0.519723	0.382134	0.173813	0.513506	0.0844857	1.21669e-09	5.70352	-11	1.73813	-1	1.21669	-9		12_112459036_A_AG	12_112459036_A_AG (ENSG00000305447,PTPN11,ENSG00000305463,RPL6,ENSG00000305485,HECTD4,ENSG00000304788,ENSG00000300851,ENSG00000257658,RPL7AP60)				no		FALSE		2	trans-MR, trans-coloc	no	no
SLAMF8	SLAMF8_Operation code	UKBPPP_2023	categorical-20004-both_sexes-1478	Operation code	Operation code	0.364109	0.0423255	7.79365e-18	0.501106	0.233224	0.0316658	0.367224	0.0532941	5.55926e-12	7.79365	-18	3.16658	-2	5.55926	-12		12_111435363_G_A	12_111435363_G_A (SH2B3,ENSG00000299832,ENSG00000294281,HSPA8P14,PHETA1,LINC02356,RNA5SP373,ENSG00000304623,U7,MIR6760)				no		FALSE		2	trans-MR, trans-coloc	no	no
SLAMF8	SLAMF8_Operative procedures - main OPCS4	UKBPPP_2023	categorical-41200-both_sexes-X998	Operative procedures - main OPCS4	Operative procedures - main OPCS4	0.174693	0.0272302	1.40458e-10	0.237396	0.12721	0.062016	0.173585	0.0360401	1.46134e-06	1.40458	-10	6.2016	-2	1.46134	-6		9_133257521_T_TC	9_133257521_T_TC (ABO,LCN1P1,Y_RNA,OBP2B,LCN1P2,SURF6,Y_RNA,RPL21P81,MED22,RPL7A)				no		FALSE		2	trans-MR, trans-coloc	no	no
SLAMF8	SLAMF8_Other diseases of upper respiratory tract	UKBPPP_2023	J10_UPPERDIS	Other diseases of upper respiratory tract	Other diseases of upper respiratory tract	0.194183	0.0315743	7.7466e-10	0.261188	0.227274	0.250464	0.242011	0.0429874	1.80411e-08	7.7466	-10	2.50464	-1	1.80411	-8		9_133257521_T_TC	9_133257521_T_TC (ABO,LCN1P1,Y_RNA,OBP2B,LCN1P2,SURF6,Y_RNA,RPL21P81,MED22,RPL7A)				no		FALSE		2	trans-MR, trans-coloc	no	no
SLAMF8	SLAMF8_Seropositive rheumatoid arthritis, wide	UKBPPP_2023	RHEUMA_SEROPOS_WIDE	Seropositive rheumatoid arthritis, wide	Seropositive rheumatoid arthritis, wide	0.566457	0.0865633	5.99533e-11	1.24006	1.52252	0.41537	0.826289	0.137148	1.69305e-09	5.99533	-11	4.1537	-1	1.69305	-9		12_112459036_A_AG	12_112459036_A_AG (ENSG00000305447,PTPN11,ENSG00000305463,RPL6,ENSG00000305485,HECTD4,ENSG00000304788,ENSG00000300851,ENSG00000257658,RPL7AP60)				no		FALSE		2	trans-MR, trans-coloc	no	no
SLAMF8	SLAMF8_Sources of admission to hospital (recoded)	UKBPPP_2023	categorical-41251-both_sexes-5001	Sources of admission to hospital (recoded)	Sources of admission to hospital (recoded)	0.401554	0.0586653	7.65633e-12	0.84338	0.219594	0.000122717	0.492043	0.0821822	2.1345e-09	7.65633	-12	1.22717	-4	2.1345	-9		12_111720792_A_T					no		FALSE		2	trans-MR, trans-coloc	no	no
SLAMF8	SLAMF8_Tonsillectomy and adenotomy	UKBPPP_2023	J10_TONSILLECTOMY	Tonsillectomy and adenotomy	Tonsillectomy and adenotomy	0.307353	0.049753	6.50943e-10	0.425073	0.332212	0.200713	0.392393	0.0753344	1.90189e-07	6.50943	-10	2.00713	-1	1.90189	-7		9_133257521_T_TC	9_133257521_T_TC (ABO,LCN1P1,Y_RNA,OBP2B,LCN1P2,SURF6,Y_RNA,RPL21P81,MED22,RPL7A)				no		FALSE		2	trans-MR, trans-coloc	no	no
SLAMF8	SLAMF8_aspirin	UKBPPP_2023	prescriptions-aspirin-both_sexes	aspirin	aspirin	0.388207	0.0471978	1.95035e-16	0.845624	0.19456	1.38432e-05	0.549838	0.0703787	5.60346e-15	1.95035	-16	1.38432	-5	5.60346	-15		12_112459036_A_AG	12_112459036_A_AG (ENSG00000305447,PTPN11,ENSG00000305463,RPL6,ENSG00000305485,HECTD4,ENSG00000304788,ENSG00000300851,ENSG00000257658,RPL7AP60)				no		FALSE		2	trans-MR, trans-coloc	no	no
SLAMF8	SLAMF8_ramipril	UKBPPP_2023	prescriptions-ramipril-both_sexes	ramipril	ramipril	0.323562	0.0504997	1.48199e-10	0.877301	0.16965	2.32532e-07	0.420566	0.0818859	2.80648e-07	1.48199	-10	2.32532	-7	2.80648	-7		12_111720792_A_T					no		FALSE		2	trans-MR, trans-coloc	no	no
SLC14A2	SLC14A2_D001791	SUN_2018	GCST90002357, GCST004603	Platelet count	Blood Platelet Disorders	0.0341979	0.00403039	2.15688e-17	0.033761	0.0103071	0.00105477	0.0329623	0.00412047	1.24782e-15	2.1569	-17	1.0548	-3	1.2478	-15		14:94380925:T:A					no	0.311354	TRUE	genetic_association	2	trans-MR, trans-coloc	no	no
SLC14A2	SLC14A2_D004802	SUN_2018	GCST90002298	Eosinophil counts	Eosinophilia	0.0242544	0.00377501	1.31868e-10	0.0302241	0.00944358	0.00137194	0.025218	0.00435155	6.82476e-09	1.3187	-10	1.3719	-3	6.8248	-9							no		FALSE		1	trans-MR	no	no
SLC14A2	SLC14A2_D008078	SUN_2018	GCST90002412	Low density lipoprotein cholesterol levels	Cholesterol, LDL	0.0410396	0.00403422	2.62062e-24	0.0458066	0.0107487	2.02988e-05	0.042922	0.00451695	2.05031e-21	2.6206	-24	2.0299	-5	2.0503	-21							no		FALSE		1	trans-MR	no	no
SLC14A2	SLC14A2_MONDO_0002273	SUN_2018	FINNGEN_R5_E4_PLASMAPROT	"Disorders of plasma-protein metabolism, not elsewhere classified"	"Disorders of plasma-protein metabolism, not elsewhere classified"	9.86879	1.00118	6.3858e-23	11.3511	4.71069	0.0159677	9.22363	1.12374	2.24889e-16	6.3858	-23	1.5968	-2	2.2489	-16							no		FALSE		1	trans-MR	no	no
SLC16A1	SLC16A1_D000740	UKBPPP_2023	GCST90002390, GCST004630, GCST90002392, GCST90002310, GCST004615, GCST90002384, GCST90002334, GCST90002328	Mean corpuscular hemoglobin	Anemia	0.304296	0.0224853	9.96562e-42	-1.13522	0.556934	0.0415152	0.0340481	0.0301591	0.258919	9.96562	-42	4.15152	-2	2.58919	-1		7_50360284_G_A, 1_247856777_G_A	7_50360284_G_A (ENSG00000302737,ENSG00000285165,IKZF1,RNU6-1091P,ENSG00000235620,FIGNL1,ENSG00000290114,ENSG00000231681,ENSG00000296023,ENSG00000301758), 1_247856777_G_A (TRIM58,ENSG00000305224,OR11L1,OR6R1P,HSD17B7P1,OR14A16,OR2W3,OR2T8,OR2AJ1,ENSG00000289367)				no		TRUE		3	trans-MR, mixed-MR, trans-coloc	no	no
SLC16A1	SLC16A1_D001791	UKBPPP_2023	GCST90002357, GCST90002402	Platelet count	Blood Platelet Disorders	0.225023	0.0193578	3.09705e-31	0.0891593	0.296767	0.763845	0.0638528	0.0301468	0.0341699	3.09705	-31	7.63845	-1	3.41699	-2		7_50360284_G_A	7_50360284_G_A (ENSG00000302737,ENSG00000285165,IKZF1,RNU6-1091P,ENSG00000235620,FIGNL1,ENSG00000290114,ENSG00000231681,ENSG00000296023,ENSG00000301758)				no	0.0881436	TRUE	genetic_association	3	trans-MR, mixed-MR, trans-coloc	no	no
SLC16A1	SLC16A1_D008218	UKBPPP_2023	GCST90002316	Lymphocyte count	Lymphocytosis	-0.0705715	0.00984481	7.58836e-13							7.58836	-13	0	0	0	0							no	0.102382	FALSE	genetic_association	1	trans-MR	no	no
SLC16A1	SLC16A1_D045262	UKBPPP_2023	GCST90002405	Reticulocyte count	Reticulocytosis	-0.309151	0.0337375	5.02812e-20	-0.434607	0.364767	0.233471	-0.278993	0.0373489	8.02619e-14	5.02812	-20	2.33471	-1	8.02619	-14		7_50360284_G_A	7_50360284_G_A (ENSG00000302737,ENSG00000285165,IKZF1,RNU6-1091P,ENSG00000235620,FIGNL1,ENSG00000290114,ENSG00000231681,ENSG00000296023,ENSG00000301758)				no		FALSE		3	trans-MR, mixed-MR, trans-coloc	no	no
SLC16A1	SLC16A1_EFO_0004526	UKBPPP_2023	continuous-30040-both_sexes-irnt	Mean corpuscular volume	Mean corpuscular volume	0.35403	0.0466805	3.34767e-14	-1.41035	0.6748	0.0366155	0.0561073	0.0393214	0.153612	3.34767	-14	3.66155	-2	1.53612	-1		7_50360284_G_A	7_50360284_G_A (ENSG00000302737,ENSG00000285165,IKZF1,RNU6-1091P,ENSG00000235620,FIGNL1,ENSG00000290114,ENSG00000231681,ENSG00000296023,ENSG00000301758)				no		FALSE		2	trans-MR, trans-coloc	no	no
SLC16A1	SLC16A1_EFO_0004541	UKBPPP_2023	biomarkers-30750-both_sexes-irnt	Glycated haemoglobin (HbA1c)	Glycated haemoglobin (HbA1c)	-0.268492	0.0160095	3.99397e-63	-0.39144	0.221372	0.0770192	-0.282268	0.0230946	2.36426e-34	3.99397	-63	7.70192	-2	2.36426	-34		1_247856777_G_A	1_247856777_G_A (TRIM58,ENSG00000305224,OR11L1,OR6R1P,HSD17B7P1,OR14A16,OR2W3,OR2T8,OR2AJ1,ENSG00000289367)				no		FALSE		3	trans-MR, mixed-MR, trans-coloc	no	no
SLC16A1	SLC16A1_EFO_0007986	UKBPPP_2023	continuous-30250-both_sexes-irnt	Reticulocyte count	Reticulocyte count	-0.296453	0.0365304	4.84819e-16	-0.541896	0.405673	0.181616	-0.27777	0.0434835	1.68116e-10	4.84819	-16	1.81616	-1	1.68116	-10		6_139434612_A_C					no		FALSE		2	trans-MR, trans-coloc	no	no
SLC16A1	SLC16A1_EFO_0010701	UKBPPP_2023	GCST90002396	Mean reticulocyte volume	Mean reticulocyte volume	0.228758	0.0283134	6.50466e-16	-1.09275	0.573923	0.0569106	0.144981	0.0408275	0.000383691	6.50466	-16	5.69106	-2	3.83691	-4		7_50360284_G_A	7_50360284_G_A (ENSG00000302737,ENSG00000285165,IKZF1,RNU6-1091P,ENSG00000235620,FIGNL1,ENSG00000290114,ENSG00000231681,ENSG00000296023,ENSG00000301758)				no		FALSE		3	trans-MR, mixed-MR, trans-coloc	no	no
SLC16A1	SLC16A1_HP_0025328	UKBPPP_2023	icd10-O46-both_sexes	O46 Antepartum haemorrhage, not elsewhere classified	O46 Antepartum haemorrhage, not elsewhere classified	0.957748	0.144979	3.94504e-11	0.695172	0.672468	0.301247	0.593049	0.198153	0.0027635	3.94504	-11	3.01247	-1	2.7635	-3							no		FALSE		1	trans-MR	no	no
SLC16A1	SLC16A1_Mean reticulocyte volume	UKBPPP_2023	continuous-30260-both_sexes-irnt	Mean reticulocyte volume	Mean reticulocyte volume	0.278626	0.034138	3.30141e-16	-1.24958	0.611908	0.0411414	0.0461805	0.0415948	0.266892	3.30141	-16	4.11414	-2	2.66892	-1		7_50360284_G_A	7_50360284_G_A (ENSG00000302737,ENSG00000285165,IKZF1,RNU6-1091P,ENSG00000235620,FIGNL1,ENSG00000290114,ENSG00000231681,ENSG00000296023,ENSG00000301758)				no		FALSE		3	trans-MR, mixed-MR, trans-coloc	no	no
SLC27A4	SLC27A4_D001791	UKBPPP_2023	GCST90002357, GCST90002346, GCST004603, GCST004607, GCST90002395, GCST90002402, GCST90002400, GCST004599, GCST004616	Platelet count	Blood Platelet Disorders	1.1107	0.077139	5.27777e-47	0.336373	0.500449	0.501493	1.16721	0.104142	3.72739e-29	5.27777	-47	5.01493	-1	3.72739	-29		3_56795864_C_T, 8_105569300_A_T	8_105569300_A_T (ENSG00000254141,ENSG00000253420,RPL12P24,ENSG00000294727,ZFPM2,ENSG00000253526,ENSG00000243171,Y_RNA,TMCC1P1,LINC03084)				no		TRUE		3	trans-MR, mixed-MR, trans-coloc	no	no
SLC27A4	SLC27A4_D007970	UKBPPP_2023	GCST90002374	White blood cell count	Leukopenia	0.106808	0.0170281	3.55461e-10	0.0735393	0.199279	0.712108	0.0905623	0.0243197	0.000196226	3.55461	-10	7.12108	-1	1.96226	-4		8_105569300_A_T	8_105569300_A_T (ENSG00000254141,ENSG00000253420,RPL12P24,ENSG00000294727,ZFPM2,ENSG00000253526,ENSG00000243171,Y_RNA,TMCC1P1,LINC03084)				no		FALSE		2	trans-MR, trans-coloc	no	no
SLC27A4	SLC27A4_D008218	UKBPPP_2023	GCST90002316	Lymphocyte count	Lymphocytosis	0.189826	0.0188414	7.12973e-24	0.128844	0.142201	0.3649	0.144686	0.0315973	4.67095e-06	7.12973	-24	3.649	-1	4.67095	-6		3_56795864_C_T					no		FALSE		2	trans-MR, trans-coloc	no	no
SLC27A4	SLC27A4_EFO_0004309	UKBPPP_2023	continuous-30080-both_sexes-irnt	Platelet count	Platelet count	0.822268	0.0752908	9.12625e-28	0.212166	0.540874	0.694863	0.964307	0.109238	1.06968e-18	9.12625	-28	6.94863	-1	1.06968	-18		3_56795864_C_T					no		FALSE		3	trans-MR, mixed-MR, trans-coloc	no	no
SLC27A4	SLC27A4_EFO_0004584	UKBPPP_2023	continuous-30100-both_sexes-irnt	Mean platelet (thrombocyte) volume	Mean platelet (thrombocyte) volume	-1.51221	0.108879	7.39089e-44	-0.484416	0.872836	0.578901	-1.45744	0.121762	5.13293e-33	7.39089	-44	5.78901	-1	5.13293	-33		3_56795864_C_T					no		FALSE		3	trans-MR, mixed-MR, trans-coloc	no	no
SLC27A4	SLC27A4_EFO_0004587	UKBPPP_2023	continuous-30120-both_sexes-irnt	Lymphocyte count	Lymphocyte count	0.175671	0.0209495	5.05277e-17	0.0693157	0.150212	0.644473	0.14581	0.0330076	9.98686e-06	5.05277	-17	6.44473	-1	9.98686	-6		3_56815721_T_C	3_56815721_T_C (ENSG00000298507,ARHGEF3,ENSG00000296096,ARHGEF3-AS1,TASOR,ENSG00000307053,SPATA12,CCDC66,ENSG00000272202,ENSG00000297895)				no		FALSE		2	trans-MR, trans-coloc	no	no
SLC27A4	SLC27A4_EFO_0007985	UKBPPP_2023	continuous-30090-both_sexes-irnt	Platelet crit	Platelet crit	0.503782	0.0497287	4.04113e-24	-0.0105348	0.281323	0.970128	0.309629	0.0343842	2.15735e-19	4.04113	-24	9.70128	-1	2.15735	-19		3_56795864_C_T					no		FALSE		3	trans-MR, mixed-MR, trans-coloc	no	no
SLC27A4	SLC27A4_EFO_0009682	UKBPPP_2023	icd10-O32-both_sexes	O32 Maternal care for known or suspected malpresentation of foetus	O32 Maternal care for known or suspected malpresentation of foetus	1.81455	0.244501	1.15855e-13	0.501367	1.63331	0.75887	0.504384	0.263122	0.0552483	1.15855	-13	7.5887	-1	5.52483	-2		12_54342686_A_G	12_54342686_A_G (RN7SL744P,MIR148B,GPR84-AS1,ENSG00000289854,ENSG00000303642,COPZ1,GPR84,RNU6-950P,NFE2,ZNF385A)				no		FALSE	literature	3	trans-MR, mixed-MR, trans-coloc	no	no
SLC27A4	SLC27A4_HP_0025328	UKBPPP_2023	icd10-O46-both_sexes	O46 Antepartum haemorrhage, not elsewhere classified	O46 Antepartum haemorrhage, not elsewhere classified	1.38221	0.224684	7.66154e-10	0.367632	1.0214	0.7189	0.247625	0.273258	0.364832	7.66154	-10	7.189	-1	3.64832	-1		12_54342686_A_G	12_54342686_A_G (RN7SL744P,MIR148B,GPR84-AS1,ENSG00000289854,ENSG00000303642,COPZ1,GPR84,RNU6-950P,NFE2,ZNF385A)				no		FALSE		2	mixed-MR, trans-coloc	no	no
SLC39A14	SLC39A14_D000740	UKBPPP_2023	GCST90002310, GCST90002384	Hemoglobin concentration	Anemia	0.0922245	0.0113608	4.74665e-16	0.0652282	0.0666599	0.327816	0.0592237	0.0162848	0.0002761	4.74665	-16	3.27816	-1	2.761	-4		19_19283081_A_AG	19_19283081_A_AG (TM6SF2,HAPLN4,ENSG00000280282,SUGP1,MAU2,RNU6-1028P,NCAN,NR2C2AP,RFXANK,BORCS8)				no		TRUE		3	trans-MR, mixed-MR, trans-coloc	no	no
SLC39A14	SLC39A14_D004700	UKBPPP_2023	GCST90012106, GCST90012107, GCST90025958, GCST90012102, GCST90012104	Sex hormone-binding globulin levels adjusted for BMI	Endocrine System Diseases	0.156468	0.0103164	5.84948e-52	0.192958	0.0699206	0.00578578	0.145552	0.0145026	1.05572e-23	5.84948	-52	5.78578	-3	1.05572	-23		14_94378610_C_T, 14_94380925_T_A	14_94378610_C_T (SERPINA1,ENSG00000256357,SERPINA2,ENSG00000305540,ENSG00000305557,SERPINA6,SERPINA11,SERPINA10,SERPINA9,SERPINA12), 14_94380925_T_A (SERPINA1,ENSG00000256357,ENSG00000305540,ENSG00000305557,SERPINA2,SERPINA6,SERPINA11,SERPINA10,SERPINA9,SERPINA12)				no		TRUE		3	trans-MR, mixed-MR, trans-coloc	no	no
SLC39A14	SLC39A14_D008218	UKBPPP_2023	GCST90002388, GCST90002316	Lymphocyte count	Lymphocytosis	0.118835	0.0136786	3.69845e-18	0.0426909	0.0562651	0.448005	0.0531887	0.0208852	0.0108739	3.69845	-18	4.48005	-1	1.08739	-2		14_94378610_C_T	14_94378610_C_T (SERPINA1,ENSG00000256357,SERPINA2,ENSG00000305540,ENSG00000305557,SERPINA6,SERPINA11,SERPINA10,SERPINA9,SERPINA12)				no		TRUE		3	trans-MR, mixed-MR, trans-coloc	no	no
SLC39A14	SLC39A14_D008232	UKBPPP_2023	GCST90002340	Monocyte count	Lymphoproliferative Disorders	0.0790422	0.012622	3.79481e-10	0.109598	0.076191	0.150303	0.078941	0.0158086	5.92764e-07	3.79481	-10	1.50303	-1	5.92764	-7							no		FALSE		1	trans-MR	no	no
SLC39A14	SLC39A14_D015519	UKBPPP_2023	GCST006979	Heel bone mineral density	Bone Density	-0.102783	0.0118814	5.11443e-18	-0.101908	0.0724197	0.159374	-0.0987896	0.0153817	1.34018e-10	5.11443	-18	1.59374	-1	1.34018	-10		14_94380925_T_A	14_94380925_T_A (SERPINA1,ENSG00000256357,ENSG00000305540,ENSG00000305557,SERPINA2,SERPINA6,SERPINA11,SERPINA10,SERPINA9,SERPINA12)				no		FALSE		2	trans-MR, trans-coloc	no	no
SLC39A14	SLC39A14_D045262	UKBPPP_2023	GCST90002405, GCST90002385, GCST90002406, GCST90002387, GCST004611, GCST004612	Reticulocyte count	Reticulocytosis	-0.146356	0.0137554	1.94302e-26	-0.144716	0.108555	0.182495	-0.141405	0.0208083	1.07861e-11	1.94302	-26	1.82495	-1	1.07861	-11		14_94380925_T_A, 14_94378610_C_T	14_94380925_T_A (SERPINA1,ENSG00000256357,ENSG00000305540,ENSG00000305557,SERPINA2,SERPINA6,SERPINA11,SERPINA10,SERPINA9,SERPINA12), 14_94378610_C_T (SERPINA1,ENSG00000256357,SERPINA2,ENSG00000305540,ENSG00000305557,SERPINA6,SERPINA11,SERPINA10,SERPINA9,SERPINA12)				no		TRUE		3	trans-MR, mixed-MR, trans-coloc	no	no
SLC39A14	SLC39A14_EFO_0003923	UKBPPP_2023	continuous-4106-both_sexes-irnt	Heel bone mineral density (BMD) T-score, automated (left)	Heel bone mineral density (BMD) T-score, automated (left)	-0.11525	0.0185789	5.52969e-10	-0.149258	0.0661953	0.0241449	-0.132707	0.0265219	5.62478e-07	5.52969	-10	2.41449	-2	5.62478	-7		22_38483005_T_A	22_38483005_T_A (KDELR3,ENSG00000306993,DDX17,ENSG00000300440,KCNJ4,ENSG00000307538,ENSG00000286440,ENSG00000228620,ENSG00000286144,ENSG00000291015)				no		FALSE		3	trans-MR, mixed-MR, trans-coloc	no	no
SLC39A14	SLC39A14_EFO_0004314	UKBPPP_2023	continuous-20150-both_sexes-irnt	Forced expiratory volume in 1-second (FEV1), Best measure	Forced expiratory volume in 1-second (FEV1), Best measure	0.0936351	0.0107633	3.33385e-18	0.0332851	0.040833	0.414986	0.0184468	0.0168981	0.274985	3.33385	-18	4.14986	-1	2.74985	-1		14_94378610_C_T	14_94378610_C_T (SERPINA1,ENSG00000256357,SERPINA2,ENSG00000305540,ENSG00000305557,SERPINA6,SERPINA11,SERPINA10,SERPINA9,SERPINA12)				no		FALSE		3	trans-MR, mixed-MR, trans-coloc	no	no
SLC39A14	SLC39A14_EFO_0004343	UKBPPP_2023	continuous-whr-both_sexes-irnt	waist-hip ratio	waist-hip ratio	-0.0675585	0.00862681	4.83119e-15	-0.0461385	0.0333036	0.165933	-0.0576307	0.0119208	1.33507e-06	4.83119	-15	1.65933	-1	1.33507	-6			14_94380925_T_A (SERPINA1,ENSG00000256357,ENSG00000305540,ENSG00000305557,SERPINA2,SERPINA6,SERPINA11,SERPINA10,SERPINA9,SERPINA12)				no		FALSE		2	trans-MR, mixed-MR	no	no
SLC39A14	SLC39A14_EFO_0004514	UKBPPP_2023	continuous-3147-both_sexes-irnt	Heel quantitative ultrasound index (QUI), direct entry	Heel quantitative ultrasound index (QUI), direct entry	-0.151325	0.0178292	2.11172e-17	-0.184657	0.0780237	0.0179482	-0.15799	0.0237065	2.65743e-11	2.11172	-17	1.79482	-2	2.65743	-11		14_94380925_T_A	14_94380925_T_A (SERPINA1,ENSG00000256357,ENSG00000305540,ENSG00000305557,SERPINA2,SERPINA6,SERPINA11,SERPINA10,SERPINA9,SERPINA12)				no		FALSE		3	trans-MR, mixed-MR, trans-coloc	no	no
SLC39A14	SLC39A14_EFO_0004533	UKBPPP_2023	biomarkers-30610-both_sexes-irnt	Alkaline phosphatase	Alkaline phosphatase	0.142291	0.0175648	5.45517e-16	0.278384	0.320544	0.385136	0.140873	0.0242745	6.50031e-09	5.45517	-16	3.85136	-1	6.50031	-9		14_94378610_C_T	14_94378610_C_T (SERPINA1,ENSG00000256357,SERPINA2,ENSG00000305540,ENSG00000305557,SERPINA6,SERPINA11,SERPINA10,SERPINA9,SERPINA12)				no		FALSE		3	trans-MR, mixed-MR, trans-coloc	no	no
SLC39A14	SLC39A14_EFO_0005409	UKBPPP_2023	continuous-23126-both_sexes-irnt	Arm predicted mass (left)	Arm predicted mass (left)	0.0674497	0.010537	1.54136e-10	0.0527385	0.0575352	0.359337	0.0260057	0.0184638	0.158993	1.54136	-10	3.59337	-1	1.58993	-1		14_94378610_C_T	14_94378610_C_T (SERPINA1,ENSG00000256357,SERPINA2,ENSG00000305540,ENSG00000305557,SERPINA6,SERPINA11,SERPINA10,SERPINA9,SERPINA12)				no		FALSE		2	trans-MR, trans-coloc	no	no
SLC39A14	SLC39A14_EFO_0005763	UKBPPP_2023	continuous-PP-both_sexes-combined_medadj_irnt, continuous-PP-both_sexes-auto_irnt, continuous-PP-both_sexes-combined_medadj_raw	Pulse pressure, combined automated + manual reading, adjusted by medication	Pulse pressure, combined automated + manual reading, adjusted by medication	-0.0839003	0.0129785	1.01599e-10	-0.0617345	0.041276	0.134744	-0.084255	0.0209672	5.85915e-05	1.01599	-10	1.34744	-1	5.85915	-5		14_94378610_C_T	14_94378610_C_T (SERPINA1,ENSG00000256357,SERPINA2,ENSG00000305540,ENSG00000305557,SERPINA6,SERPINA11,SERPINA10,SERPINA9,SERPINA12)				no		TRUE		3	trans-MR, mixed-MR, trans-coloc	no	no
SLC39A14	SLC39A14_EFO_0006335	UKBPPP_2023	continuous-SBP-both_sexes-auto_medadj_irnt	Systolic blood pressure, automated reading, adjusted by medication	Systolic blood pressure, automated reading, adjusted by medication	-0.0830775	0.0131088	2.33483e-10	-0.0793491	0.053864	0.140714	-0.0397027	0.0224121	0.0764798	2.33483	-10	1.40714	-1	7.64798	-2		14_94378610_C_T	14_94378610_C_T (SERPINA1,ENSG00000256357,SERPINA2,ENSG00000305540,ENSG00000305557,SERPINA6,SERPINA11,SERPINA10,SERPINA9,SERPINA12)				no	0.561727	FALSE	genetic_association	2	trans-MR, trans-coloc	no	no
SLC39A14	SLC39A14_EFO_0007986	UKBPPP_2023	continuous-30250-both_sexes-irnt	Reticulocyte count	Reticulocyte count	-0.127778	0.0187478	9.38544e-12	-0.217376	0.113359	0.0551641	-0.147407	0.0275971	9.22463e-08	9.38544	-12	5.51641	-2	9.22463	-8		14_94380925_T_A	14_94380925_T_A (SERPINA1,ENSG00000256357,ENSG00000305540,ENSG00000305557,SERPINA2,SERPINA6,SERPINA11,SERPINA10,SERPINA9,SERPINA12)				no		FALSE		2	trans-MR, trans-coloc	no	no
SLC39A14	SLC39A14_EFO_0009253	UKBPPP_2023	continuous-30280-both_sexes-irnt	Immature reticulocyte fraction	Immature reticulocyte fraction	-0.144042	0.0151913	2.49829e-21	-0.173507	0.0774678	0.0251079	-0.107567	0.0230362	3.01929e-06	2.49829	-21	2.51079	-2	3.01929	-6		14_94380925_T_A	14_94380925_T_A (SERPINA1,ENSG00000256357,ENSG00000305540,ENSG00000305557,SERPINA2,SERPINA6,SERPINA11,SERPINA10,SERPINA9,SERPINA12)				no		FALSE		2	trans-MR, trans-coloc	no	no
SLC39A14	SLC39A14_EFO_0009270	UKBPPP_2023	continuous-3148-both_sexes-irnt, continuous-78-both_sexes-irnt	Heel bone mineral density (BMD)	Heel bone mineral density (BMD)	-0.152197	0.0179102	1.93263e-17	-0.188324	0.0781332	0.0159399	-0.158509	0.0240211	4.14635e-11	1.93263	-17	1.59399	-2	4.14635	-11		14_94380925_T_A	14_94380925_T_A (SERPINA1,ENSG00000256357,ENSG00000305540,ENSG00000305557,SERPINA2,SERPINA6,SERPINA11,SERPINA10,SERPINA9,SERPINA12)				no		TRUE		3	trans-MR, mixed-MR, trans-coloc	no	no
SLC39A14	SLC39A14_Mean sphered cell volume	UKBPPP_2023	continuous-30270-both_sexes-irnt	Mean sphered cell volume	Mean sphered cell volume	0.11427	0.015827	5.2024e-13	0.0761302	0.115442	0.509597	0.0868189	0.0224123	0.00010719	5.2024	-13	5.09597	-1	1.0719	-4		22_38483005_T_A	22_38483005_T_A (KDELR3,ENSG00000306993,DDX17,ENSG00000300440,KCNJ4,ENSG00000307538,ENSG00000286440,ENSG00000228620,ENSG00000286144,ENSG00000291015)				no		FALSE		3	trans-MR, mixed-MR, trans-coloc	no	no
SLC39A5	SLC39A5_D000740	UKBPPP_2023	GCST90002322, GCST90002390	Mean corpuscular hemoglobin	Anemia	0.122466	0.0190425	1.26606e-10	0.0591763	0.0689938	0.391055	0.111629	0.0217462	2.84759e-07	1.26606	-10	3.91055	-1	2.84759	-7				no			no	0.118706	TRUE	genetic_association	1	cis-MR	no	no
SLC39A5	SLC39A5_D001791	UKBPPP_2023	GCST90002357, GCST90002402	Platelet count	Blood Platelet Disorders	0.105207	0.0106559	5.44207e-23	0.157934	0.0690683	0.0222171	0.0628181	0.015262	3.85548e-05	5.44207	-23	2.22171	-2	3.85548	-5		2_27526125_AT_A	2_27526125_AT_A (SPATA31H1,GCKR,FNDC4,ENSG00000306717,IFT172,RNU6-986P,ZNF512,ENSG00000235267,KRTCAP3,NRBP1)				no		TRUE		3	trans-MR, mixed-MR, trans-coloc	no	no
SLC39A5	SLC39A5_D004700	UKBPPP_2023	GCST90025958, GCST90012109, GCST90012112, GCST90012102	Sex hormone-binding globulin levels	Endocrine System Diseases	0.655094	0.0317682	1.77524e-94	0.63676	0.198707	0.00135288	0.607528	0.0529164	1.64557e-30	1.77524	-94	1.35288	-3	1.64557	-30		14_94365026_G_C, 2_27526125_AT_A, 14_94380925_T_A	14_94365026_G_C (SERPINA2,SERPINA1,ENSG00000256357,ENSG00000305540,ENSG00000305557,SERPINA6,SERPINA10,SERPINA11,SERPINA9,SERPINA12), 2_27526125_AT_A (SPATA31H1,GCKR,FNDC4,ENSG00000306717,IFT172,RNU6-986P,ZNF512,ENSG00000235267,KRTCAP3,NRBP1), 14_94380925_T_A (SERPINA1,ENSG00000256357,ENSG00000305540,ENSG00000305557,SERPINA2,SERPINA6,SERPINA11,SERPINA10,SERPINA9,SERPINA12)				no		TRUE		3	trans-MR, mixed-MR, trans-coloc	no	no
SLC39A5	SLC39A5_D004909	UKBPPP_2023	GCST90002397	Mean spheric corpuscular volume	Erythrocyte Indices	0.0561524	0.00912359	7.52494e-10	-0.00500966	0.0804577	0.950352	0.0519466	0.0145861	0.000368899	7.52494	-10	9.50352	-1	3.68899	-4		14_94365026_G_C	14_94365026_G_C (SERPINA2,SERPINA1,ENSG00000256357,ENSG00000305540,ENSG00000305557,SERPINA6,SERPINA10,SERPINA11,SERPINA9,SERPINA12)				no		FALSE		2	mixed-MR, trans-coloc	no	no
SLC39A5	SLC39A5_D008078	UKBPPP_2023	RX_STATIN, GCST90002412	Statin medication	Cholesterol, LDL	0.180784	0.0208137	3.75949e-18	-0.169891	0.395802	0.667753	0.110838	0.0305214	0.000281785	3.75949	-18	6.67753	-1	2.81785	-4		19_44909976_G_T	19_44909976_G_T (APOE,APOC1,APOC1P1,APOC1P1,TOMM40,ENSG00000267282,APOC4,APOC2,ENSG00000267114,CLPTM1)				no		TRUE		3	trans-MR, mixed-MR, trans-coloc	no	no
SLC39A5	SLC39A5_D008659	UKBPPP_2023	E4_METABOLIA	Metabolic disorders	Metabolic Diseases	0.171081	0.0255123	2.00286e-11	0.0166939	0.255726	0.947951	0.129307	0.0391833	0.000966665	2.00286	-11	9.47951	-1	9.66665	-4		19_44909976_G_T	19_44909976_G_T (APOE,APOC1,APOC1P1,APOC1P1,TOMM40,ENSG00000267282,APOC4,APOC2,ENSG00000267114,CLPTM1)				no		FALSE		2	trans-MR, trans-coloc	no	no
SLC39A5	SLC39A5_EFO_0004531	UKBPPP_2023	biomarkers-30880-both_sexes-irnt	Urate	Urate	0.0856431	0.00928297	2.81374e-20	0.00954442	0.110361	0.931082	0.0772626	0.0160829	1.55504e-06	2.81374	-20	9.31082	-1	1.55504	-6		2_27526125_AT_A	2_27526125_AT_A (SPATA31H1,GCKR,FNDC4,ENSG00000306717,IFT172,RNU6-986P,ZNF512,ENSG00000235267,KRTCAP3,NRBP1)				no		FALSE		3	trans-MR, mixed-MR, trans-coloc	no	no
SLC39A5	SLC39A5_EFO_0004611	UKBPPP_2023	continuous-LDLC-both_sexes-medadj_irnt, biomarkers-30780-both_sexes-irnt	LDL direct, adjusted by medication	LDL direct, adjusted by medication	0.0973979	0.0133307	2.74584e-13	-0.433282	0.684307	0.526623	0.0970356	0.0183573	1.25068e-07	2.74584	-13	5.26623	-1	1.25068	-7		19_44909976_G_T	19_44909976_G_T (APOE,APOC1,APOC1P1,APOC1P1,TOMM40,ENSG00000267282,APOC4,APOC2,ENSG00000267114,CLPTM1)				no		TRUE		3	trans-MR, mixed-MR, trans-coloc	no	no
SLC39A5	SLC39A5_EFO_0004615	UKBPPP_2023	biomarkers-30640-both_sexes-irnt	Apolipoprotein B	Apolipoprotein B	0.0842444	0.01192	1.57742e-12	-0.262441	0.509346	0.606378	0.0601515	0.0176593	0.000658662	1.57742	-12	6.06378	-1	6.58662	-4		19_44909976_G_T	19_44909976_G_T (APOE,APOC1,APOC1P1,APOC1P1,TOMM40,ENSG00000267282,APOC4,APOC2,ENSG00000267114,CLPTM1)				no		FALSE		3	trans-MR, mixed-MR, trans-coloc	no	no
SLC39A5	SLC39A5_EFO_0004627	UKBPPP_2023	biomarkers-30770-both_sexes-irnt	IGF-1	IGF-1	-0.200023	0.0166094	2.1173e-33	-0.0575037	0.171657	0.737632	-0.164609	0.0242186	1.06968e-11	2.1173	-33	7.37632	-1	1.06968	-11		1_91067740_A_G	1_91067740_A_G (RPL5P6,ZNF644,ENSG00000300727,PHKA1P1,Y_RNA,ENSG00000272094,LINC01763,LINC02609,LINC02788,FEN1P1)				no		FALSE		2	trans-MR, trans-coloc	no	no
SLC39A5	SLC39A5_EFO_0005208	UKBPPP_2023	continuous-eGFRcreacys-both_sexes-irnt, continuous-eGFRcys-both_sexes-irnt	Estimated glomerular filtration rate, cystain C	Estimated glomerular filtration rate, cystain C	-0.0752042	0.0111373	1.4537e-11	-0.107517	0.105243	0.306969	-0.0584847	0.0177995	0.00101711	1.4537	-11	3.06969	-1	1.01711	-3		14_94365026_G_C	14_94365026_G_C (SERPINA2,SERPINA1,ENSG00000256357,ENSG00000305540,ENSG00000305557,SERPINA6,SERPINA10,SERPINA11,SERPINA9,SERPINA12)				no		TRUE		2	trans-MR, trans-coloc	no	no
SLC39A5	SLC39A5_EFO_0005422	UKBPPP_2023	continuous-1757-both_sexes	Facial ageing	Facial ageing	0.0284993	0.00440086	9.42863e-11	0.0275262	0.0167729	0.100774	0.0295347	0.00653558	6.21145e-06	9.42863	-11	1.00774	-1	6.21145	-6							no		FALSE		1	trans-MR	no	no
SLC39A5	SLC39A5_EFO_0007991	UKBPPP_2023	continuous-30210-both_sexes-irnt	Eosinophill percentage	Eosinophill percentage	-0.0734217	0.0120275	1.03133e-09	0.0713654	0.0831214	0.390579	-0.0634152	0.0170346	0.000197084	1.03133	-9	3.90579	-1	1.97084	-4		2_27526125_AT_A	2_27526125_AT_A (SPATA31H1,GCKR,FNDC4,ENSG00000306717,IFT172,RNU6-986P,ZNF512,ENSG00000235267,KRTCAP3,NRBP1)				no		FALSE		2	mixed-MR, trans-coloc	no	no
SLC39A5	SLC39A5_EFO_0009749	UKBPPP_2023	continuous-2139-both_sexes-irnt	Age first had sexual intercourse	Age first had sexual intercourse	0.0605774	0.00926704	6.28202e-11	0.0919529	0.0333692	0.00585801	0.058101	0.0148659	9.29336e-05	6.28202	-11	5.85801	-3	9.29336	-5		14_94380925_T_A	14_94380925_T_A (SERPINA1,ENSG00000256357,ENSG00000305540,ENSG00000305557,SERPINA2,SERPINA6,SERPINA11,SERPINA10,SERPINA9,SERPINA12)				no		FALSE		2	trans-MR, trans-coloc	no	no
SLC4A1	SLC4A1_D000740	UKBPPP_2023	GCST90002328, GCST90002391, GCST90002322, GCST90002390	Mean corpuscular hemoglobin concentration	Anemia	-0.427419	0.0494669	5.59696e-18							5.59696	-18	0	0	0	0		1_25409878_C_T	1_25409878_C_T (RHCE,ENSG00000238084,MACO1,TMEM50A,ENSG00000259984,SDHDP6,ENSG00000309241,LDLRAP1,RHD,ENSG00000261349)	no			no	0.947664	TRUE	genetic_association	3	cis-MR, mixed-MR, trans-coloc	no	no
SLC4A1	SLC4A1_D001791	UKBPPP_2023	GCST90002401	Platelet distribution width	Blood Platelet Disorders	0.394796	0.0599295	4.46791e-11							4.46791	-11	0	0	0	0		1_25409878_C_T	1_25409878_C_T (RHCE,ENSG00000238084,MACO1,TMEM50A,ENSG00000259984,SDHDP6,ENSG00000309241,LDLRAP1,RHD,ENSG00000261349)				no		FALSE		2	trans-MR, trans-coloc	no	no
SLC4A1	SLC4A1_D004909	UKBPPP_2023	GCST90002397	Mean spheric corpuscular volume	Erythrocyte Indices	0.50549	0.0548555	3.1147e-20							3.1147	-20	0	0	0	0				no			no		FALSE		1	cis-MR	no	no
SLC4A1	SLC4A1_D045262	UKBPPP_2023	GCST90002405, GCST90002406, GCST90002385, GCST90002386, GCST004619	Reticulocyte count	Reticulocytosis	-0.409628	0.048295	2.21747e-17							2.21747	-17	0	0	0	0				no			no	0.978361	TRUE	genetic_association	1	cis-MR	no	no
SLC4A1	SLC4A1_EFO_0004527	UKBPPP_2023	continuous-30050-both_sexes-irnt	Mean corpuscular haemoglobin	Mean corpuscular haemoglobin	-0.294686	0.0456394	1.06913e-10							1.06913	-10	0	0	0	0		1_25409878_C_T	1_25409878_C_T (RHCE,ENSG00000238084,MACO1,TMEM50A,ENSG00000259984,SDHDP6,ENSG00000309241,LDLRAP1,RHD,ENSG00000261349)	no			no	0.509839	FALSE	genetic_association	3	cis-MR, mixed-MR, trans-coloc	no	no
SLC4A1	SLC4A1_EFO_0004528	UKBPPP_2023	continuous-30060-both_sexes-irnt	Mean corpuscular haemoglobin concentration	Mean corpuscular haemoglobin concentration	-0.381496	0.0485625	3.97275e-15							3.97275	-15	0	0	0	0				no			no	0.947664	FALSE	genetic_association	1	cis-MR	no	no
SLC4A1	SLC4A1_EFO_0007986	UKBPPP_2023	continuous-30250-both_sexes-irnt	Reticulocyte count	Reticulocyte count	-0.494928	0.0580361	1.48999e-17							1.48999	-17	0	0	0	0				no			no	0.978361	FALSE	genetic_association	1	cis-MR	no	no
SLC4A1	SLC4A1_EFO_0010701	UKBPPP_2023	GCST90002396	Mean reticulocyte volume	Mean reticulocyte volume	0.552609	0.0590701	8.34905e-21							8.34905	-21	0	0	0	0				no			no	0.943702	FALSE	genetic_association	1	cis-MR	no	no
SLC4A1	SLC4A1_Mean reticulocyte volume	UKBPPP_2023	continuous-30260-both_sexes-irnt	Mean reticulocyte volume	Mean reticulocyte volume	0.720197	0.0753454	1.19354e-21							1.19354	-21	0	0	0	0				no			no		FALSE		1	cis-MR	no	no
SLC4A1	SLC4A1_Mean sphered cell volume	UKBPPP_2023	continuous-30270-both_sexes-irnt	Mean sphered cell volume	Mean sphered cell volume	0.600511	0.0656546	5.8796e-20							5.8796	-20	0	0	0	0				no			no		FALSE		1	cis-MR	no	no
SLC51B	SLC51B_Bring up phlegm/sputum/mucus on most days	UKBPPP_2023	categorical-22504-both_sexes-22504	Bring up phlegm/sputum/mucus on most days	Bring up phlegm/sputum/mucus on most days	-0.205438	0.032315	2.05263e-10	-0.222089	0.0667584	0.000878607	-0.100356	0.0576206	0.0815661	2.05263	-10	8.78607	-4	8.15661	-2		19_48557547_G_A					no		FALSE		3	trans-MR, mixed-MR, trans-coloc	no	no
SLC51B	SLC51B_CHEBI_9150	UKBPPP_2023	categorical-20003-both_sexes-1140861958	Treatment/medication code	simvastatin	-0.107942	0.0142443	3.51209e-14	-0.0895929	0.0359197	0.0126222	-0.0658317	0.02515	0.00885588	3.51209	-14	1.26222	-2	8.85588	-3		19_48603275_C_T	19_48603275_C_T (SPACA4,ENSG00000287603,FAM83E,ENSG00000304120,RPL18,SPHK2,ENSG00000268093,DBP,SEC1P,CA11)				no		FALSE		3	trans-MR, mixed-MR, trans-coloc	no	no
SLC51B	SLC51B_Cholecystectomy	UKBPPP_2023	K11_CHOLECYSTECTOMY	Cholecystectomy	Cholecystectomy	-0.227877	0.0187085	3.95238e-34	-0.276038	0.0653619	2.40832e-05	-0.202128	0.0281404	6.82709e-13	3.95238	-34	2.40832	-5	6.82709	-13		19_48557547_G_A					no		FALSE		3	trans-MR, mixed-MR, trans-coloc	no	no
SLC51B	SLC51B_D000740	UKBPPP_2023	GCST90002392, GCST90002334, GCST90002310	Mean corpuscular volume	Anemia	0.0441899	0.00521967	2.5391e-17	0.0132167	0.03208	0.680346	0.0277549	0.00870003	0.00142174	2.5391	-17	6.80346	-1	1.42174	-3		19_48603275_C_T	19_48603275_C_T (SPACA4,ENSG00000287603,FAM83E,ENSG00000304120,RPL18,SPHK2,ENSG00000268093,DBP,SEC1P,CA11)				no		TRUE		3	trans-MR, mixed-MR, trans-coloc	no	no
SLC51B	SLC51B_D001249	UKBPPP_2023	GCST007431	Lung function (FEV1/FVC)	Asthma	0.0534129	0.00646477	1.4308e-16	0.013487	0.0207087	0.51487	0.0434955	0.0100579	1.52873e-05	1.4308	-16	5.1487	-1	1.52873	-5		17_30637709_C_T					no	0.234154	FALSE	genetic_association	3	trans-MR, mixed-MR, trans-coloc	no	no
SLC51B	SLC51B_D001778	UKBPPP_2023	GCST90002304	Hematocrit	Blood Coagulation Disorders	0.0355107	0.0043465	3.08527e-16	0.0282872	0.0176984	0.109978	0.0337337	0.00794096	2.1563e-05	3.08527	-16	1.09978	-1	2.1563	-5		19_48571641_G_A	19_48571641_G_A (SULT2B1,ENSG00000287603,SPACA4,FAM83E,ENSG00000304120,RPL18,SPHK2,ENSG00000268093,LMTK3,DBP)				no		FALSE		3	trans-MR, mixed-MR, trans-coloc	no	no
SLC51B	SLC51B_D002769	UKBPPP_2023	K11_CHOLELITH	Cholelithiasis	Cholelithiasis	-0.154295	0.0169006	6.87846e-20	-0.30021	0.0726593	3.60015e-05	-0.170777	0.0272891	3.89777e-10	6.87846	-20	3.60015	-5	3.89777	-10		19_48557547_G_A					no		FALSE		3	trans-MR, mixed-MR, trans-coloc	no	no
SLC51B	SLC51B_D005705	UKBPPP_2023	GCST90038628	Gallbladder disease	Gallbladder Diseases	-0.00570625	0.000629305	1.21747e-19	-0.0087186	0.00157092	2.85687e-08	-0.00850522	0.000948048	2.9303e-19	1.21747	-19	2.85687	-8	2.9303	-19		19_48603275_C_T	19_48603275_C_T (SPACA4,ENSG00000287603,FAM83E,ENSG00000304120,RPL18,SPHK2,ENSG00000268093,DBP,SEC1P,CA11)				no		FALSE	literature	3	trans-MR, mixed-MR, trans-coloc	no	no
SLC51B	SLC51B_D006937	UKBPPP_2023	GCST002221	Cholesterol, total	Hypercholesterolemia	-0.108876	0.0168292	9.83483e-11	-0.135084	0.0595664	0.023342	-0.128354	0.0252746	3.80641e-07	9.83483	-11	2.3342	-2	3.80641	-7		19_48821013_AT_A					no		FALSE		3	trans-MR, mixed-MR, trans-coloc	no	no
SLC51B	SLC51B_D007037	UKBPPP_2023	GCST90038637	Hypothyroidism or myxedema	Hypothyroidism	-0.00553182	0.000861843	1.37535e-10	-0.0051277	0.00208989	0.0141447	-0.00602739	0.00156276	0.000114836	1.37535	-10	1.41447	-2	1.14836	-4		19_48603275_C_T	19_48603275_C_T (SPACA4,ENSG00000287603,FAM83E,ENSG00000304120,RPL18,SPHK2,ENSG00000268093,DBP,SEC1P,CA11)				no		FALSE		3	trans-MR, mixed-MR, trans-coloc	no	no
SLC51B	SLC51B_D008107	UKBPPP_2023	GCST90013405	Liver enzyme levels (alanine transaminase)	Liver Diseases	0.00756781	0.000917355	1.58933e-16	0.00328472	0.00309508	0.288566	0.00681285	0.00135325	4.79244e-07	1.58933	-16	2.88566	-1	4.79244	-7		18_57646765_C_T	18_57646765_C_T (ENSG00000303486,ATP8B1-AS1,NARS1,ENSG00000278703,FECH,RNU6-742P,ENSG00000307852,ENSG00000303117,ATP8B1,RSL24D1P11)				no		FALSE		3	trans-MR, mixed-MR, trans-coloc	no	no
SLC51B	SLC51B_D013921	UKBPPP_2023	GCST90002363	Red blood cell count	Thrombocytopenia	0.0296222	0.00467081	2.26818e-10	0.0190486	0.028996	0.51122	0.0289362	0.00717713	5.53706e-05	2.26818	-10	5.1122	-1	5.53706	-5		18_57646765_C_T	18_57646765_C_T (ENSG00000303486,ATP8B1-AS1,NARS1,ENSG00000278703,FECH,RNU6-742P,ENSG00000307852,ENSG00000303117,ATP8B1,RSL24D1P11)				no		FALSE		3	trans-MR, mixed-MR, trans-coloc	no	no
SLC51B	SLC51B_D042882	UKBPPP_2023	GCST90038629	Cholelithiasis or gall stones	Gallstones	-0.00566005	0.000613483	2.80685e-20	-0.0086569	0.00149921	7.72665e-09	-0.00689175	0.000886483	7.58862e-15	2.80685	-20	7.72665	-9	7.58862	-15		13_103049340_G_A	13_103049340_G_A (SLC10A2,ENSG00000296764,ENSG00000278445,ENSG00000272542,METTL21EP,ERCC5,ENSG00000305730,BIVM,POGLUT2,TEX30)				no		FALSE	literature	3	trans-MR, mixed-MR, trans-coloc	no	no
SLC51B	SLC51B_D045262	UKBPPP_2023	GCST90002406	Reticulocyte fraction of red cells	Reticulocytosis	-0.0358839	0.00527544	1.03131e-11	-0.0290738	0.0191873	0.129705	-0.0287498	0.00854013	0.000761473	1.03131	-11	1.29705	-1	7.61473	-4		8_23537427_C_T	8_23537427_C_T (SLC25A37,ENSG00000289461,ENSG00000304805,ENSG00000253986,ENSG00000253483,ENSG00000287166,RNU4-71P,ENTPD4-DT,ENSG00000302968,ENTPD4)				no		FALSE		3	trans-MR, mixed-MR, trans-coloc	no	no
SLC51B	SLC51B_Disorders of lipoid metabolism	UKBPPP_2023	phecode-272-both_sexes	Disorders of lipoid metabolism	Disorders of lipoid metabolism	-0.100472	0.0146479	6.9281e-12	-0.0960381	0.0382908	0.0121373	-0.0893583	0.0271668	0.00100455	6.9281	-12	1.21373	-2	1.00455	-3		19_48603275_C_T	19_48603275_C_T (SPACA4,ENSG00000287603,FAM83E,ENSG00000304120,RPL18,SPHK2,ENSG00000268093,DBP,SEC1P,CA11)				no		FALSE		3	trans-MR, mixed-MR, trans-coloc	no	no
SLC51B	SLC51B_E78 Disorders of lipoprotein metabolism and other lipidaemias	UKBPPP_2023	icd10-E78-both_sexes	E78 Disorders of lipoprotein metabolism and other lipidaemias	E78 Disorders of lipoprotein metabolism and other lipidaemias	-0.0989141	0.0146406	1.41686e-11	-0.0939734	0.0383598	0.0142939	-0.094395	0.0271927	0.000517877	1.41686	-11	1.42939	-2	5.17877	-4		19_48603275_C_T	19_48603275_C_T (SPACA4,ENSG00000287603,FAM83E,ENSG00000304120,RPL18,SPHK2,ENSG00000268093,DBP,SEC1P,CA11)				no		FALSE		3	trans-MR, mixed-MR, trans-coloc	no	no
SLC51B	SLC51B_EFO_0000217	UKBPPP_2023	phecode-535-both_sexes, icd10-K29-both_sexes	Gastritis and duodenitis	Gastritis and duodenitis	-0.10831	0.0155421	3.19661e-12	-0.0802961	0.0322935	0.0129024	-0.118623	0.0268137	9.69029e-06	3.19661	-12	1.29024	-2	9.69029	-6		19_48603275_C_T	19_48603275_C_T (SPACA4,ENSG00000287603,FAM83E,ENSG00000304120,RPL18,SPHK2,ENSG00000268093,DBP,SEC1P,CA11)				no		TRUE		3	trans-MR, mixed-MR, trans-coloc	no	no
SLC51B	SLC51B_EFO_0002950	UKBPPP_2023	icd10-Z34-both_sexes	Z34 Supervision of normal pregnancy	Z34 Supervision of normal pregnancy	-0.478293	0.0638079	6.5885e-14	-0.0695986	0.201081	0.729251	-0.452226	0.102147	9.54568e-06	6.5885	-14	7.29251	-1	9.54568	-6		17_31154732_CT_C	17_31154732_CT_C (ENSG00000266371,MIR4733HG,NF1,MIR4733,ENSG00000290858,ENSG00000298340,ENSG00000265798,ENSG00000298294,OMG,ENSG00000266865)				no		FALSE		3	trans-MR, mixed-MR, trans-coloc	no	no
SLC51B	SLC51B_EFO_0004458	UKBPPP_2023	biomarkers-30710-both_sexes-irnt	C-reactive protein	C-reactive protein	-0.0584748	0.00530245	2.80368e-28	-0.0453576	0.0225627	0.0444005	-0.0496288	0.0108425	4.71146e-06	2.80368	-28	4.44005	-2	4.71146	-6		20_62710120_G_A	20_62710120_G_A (NTSR1,LINC00686,ENSG00000294525,ENSG00000297489,ENSG00000223669,SLCO4A1-AS1,ENSG00000276317,ENSG00000300239,SLCO4A1-AS2,ENSG00000167046)				no		FALSE		3	trans-MR, mixed-MR, trans-coloc	no	no
SLC51B	SLC51B_EFO_0004518	UKBPPP_2023	biomarkers-30700-both_sexes-irnt	Creatinine	Creatinine	-0.034172	0.0044109	9.39562e-15	-0.0377672	0.022815	0.0978511	-0.0291895	0.00718843	4.89413e-05	9.39562	-15	9.78511	-2	4.89413	-5		17_39334529_C_CA	17_39334529_C_CA (FBXL20,ENSG00000266469,ENSG00000293195,ENSG00000265460,STAC2,MED1,ENSG00000309604,ENSG00000299210,CDK12,RPL19)				no		FALSE		3	trans-MR, mixed-MR, trans-coloc	no	no
SLC51B	SLC51B_EFO_0004528	UKBPPP_2023	continuous-30020-both_sexes-irnt	Haemoglobin concentration	Haemoglobin concentration	0.0306842	0.0040773	5.24755e-14	0.0242044	0.0289673	0.403393	0.0321592	0.00754275	2.01163e-05	5.24755	-14	4.03393	-1	2.01163	-5		19_48603275_C_T	19_48603275_C_T (SPACA4,ENSG00000287603,FAM83E,ENSG00000304120,RPL18,SPHK2,ENSG00000268093,DBP,SEC1P,CA11)				no		FALSE		3	trans-MR, mixed-MR, trans-coloc	no	no
SLC51B	SLC51B_EFO_0004530	UKBPPP_2023	biomarkers-30870-both_sexes-irnt	Triglycerides	Triglycerides	-0.0634569	0.00542001	1.1614e-31	-0.0821326	0.0186755	1.0932e-05	-0.0626097	0.0103472	1.44039e-09	1.1614	-31	1.0932	-5	1.44039	-9		19_48603275_C_T	19_48603275_C_T (SPACA4,ENSG00000287603,FAM83E,ENSG00000304120,RPL18,SPHK2,ENSG00000268093,DBP,SEC1P,CA11)				no		FALSE		3	trans-MR, mixed-MR, trans-coloc	no	no
SLC51B	SLC51B_EFO_0004532	UKBPPP_2023	biomarkers-30730-both_sexes-irnt	Gamma glutamyltransferase	Gamma glutamyltransferase	-0.0613504	0.00638862	7.75904e-22	-0.0909981	0.0335929	0.00675169	-0.0571742	0.0110436	2.25303e-07	7.75904	-22	6.75169	-3	2.25303	-7		19_48557547_G_A					no		FALSE		3	trans-MR, mixed-MR, trans-coloc	no	no
SLC51B	SLC51B_EFO_0004533	UKBPPP_2023	biomarkers-30610-both_sexes-irnt	Alkaline phosphatase	Alkaline phosphatase	0.0966569	0.00847676	4.05952e-30	0.313287	0.144298	0.0299232	0.105082	0.0141195	9.89115e-14	4.05952	-30	2.99232	-2	9.89115	-14		19_48557547_G_A					no		FALSE		3	trans-MR, mixed-MR, trans-coloc	no	no
SLC51B	SLC51B_EFO_0004536	UKBPPP_2023	biomarkers-30860-both_sexes-irnt	Total protein	Total protein	-0.0396039	0.00618837	1.55647e-10	-0.0884922	0.020546	1.65466e-05	-0.0460742	0.0113004	4.55771e-05	1.55647	-10	1.65466	-5	4.55771	-5		19_48557547_G_A					no		FALSE		3	trans-MR, mixed-MR, trans-coloc	no	no
SLC51B	SLC51B_EFO_0004611	UKBPPP_2023	biomarkers-30780-both_sexes-irnt	LDL direct	LDL direct	-0.0839521	0.00605438	1.01323e-43	-0.0408775	0.02738	0.135445	-0.00928597	0.0112295	0.40828	1.01323	-43	1.35445	-1	4.0828	-1		19_48591885_G_GAGA					no		FALSE		3	trans-MR, mixed-MR, trans-coloc	no	no
SLC51B	SLC51B_EFO_0004615	UKBPPP_2023	biomarkers-30640-both_sexes-irnt	Apolipoprotein B	Apolipoprotein B	-0.0471137	0.00707657	2.78152e-11	-0.0465702	0.0253351	0.0660375	-0.0143117	0.0111857	0.200733	2.78152	-11	6.60375	-2	2.00733	-1		19_48591885_G_GAGA					no		FALSE		3	trans-MR, mixed-MR, trans-coloc	no	no
SLC51B	SLC51B_EFO_0004627	UKBPPP_2023	biomarkers-30770-both_sexes-irnt	IGF-1	IGF-1	0.0517688	0.00772158	2.02195e-11	0.0194744	0.0234448	0.406171	0.0344616	0.0121385	0.00452493	2.02195	-11	4.06171	-1	4.52493	-3		19_48557547_G_A					no		FALSE		3	trans-MR, mixed-MR, trans-coloc	no	no
SLC51B	SLC51B_EFO_0004735	UKBPPP_2023	biomarkers-30620-both_sexes-irnt	Alanine aminotransferase	Alanine aminotransferase	0.0431381	0.00527274	2.80717e-16	0.0222037	0.0215036	0.301812	0.0398919	0.00825387	1.34411e-06	2.80717	-16	3.01812	-1	1.34411	-6		18_57646765_C_T	18_57646765_C_T (ENSG00000303486,ATP8B1-AS1,NARS1,ENSG00000278703,FECH,RNU6-742P,ENSG00000307852,ENSG00000303117,ATP8B1,RSL24D1P11)				no		FALSE		3	trans-MR, mixed-MR, trans-coloc	no	no
SLC51B	SLC51B_EFO_0004799	UKBPPP_2023	phecode-574-both_sexes, phecode-574.1-both_sexes, icd10-K80-both_sexes, phecode-574.12-both_sexes	Cholelithiasis and cholecystitis	Cholelithiasis and cholecystitis	-0.321775	0.0244909	1.97924e-39	-0.381939	0.0768999	6.81019e-07	-0.3307	0.0413297	1.22909e-15	1.97924	-39	6.81019	-7	1.22909	-15		13_103150765_C_T, 19_48571641_G_A	19_48571641_G_A (SULT2B1,ENSG00000287603,SPACA4,FAM83E,ENSG00000304120,RPL18,SPHK2,ENSG00000268093,LMTK3,DBP)				no		TRUE		3	trans-MR, mixed-MR, trans-coloc	no	no
SLC51B	SLC51B_EFO_0004799,EFO_0004210	UKBPPP_2023	categorical-20002-both_sexes-1162	Non-cancer illness code, self-reported	cholelithiasis,gallstones	-0.462052	0.0394649	1.16078e-31	-0.523904	0.102484	3.18702e-07	-0.468698	0.0603911	8.42308e-15	1.16078	-31	3.18702	-7	8.42308	-15		13_103150765_C_T					no		FALSE		3	trans-MR, mixed-MR, trans-coloc	no	no
SLC51B	SLC51B_EFO_0004995	UKBPPP_2023	continuous-23121-both_sexes-irnt	Arm fat-free mass (right)	Arm fat-free mass (right)	0.0288974	0.00424905	1.03958e-11	0.00347236	0.0148114	0.814645	0.0102327	0.00705167	0.146749	1.03958	-11	8.14645	-1	1.46749	-1		19_48879584_TTTG_T					no		FALSE		3	trans-MR, mixed-MR, trans-coloc	no	no
SLC51B	SLC51B_EFO_0005208	UKBPPP_2023	continuous-eGFRcreacys-both_sexes-irnt, continuous-eGFR-both_sexes-irnt, continuous-eGFRcys-both_sexes-irnt	Estimated glomerular filtration rate, cystain C	Estimated glomerular filtration rate, cystain C	0.0411672	0.00455187	1.51012e-19	0.0450568	0.021035	0.0321944	0.0419344	0.00874427	1.62154e-06	1.51012	-19	3.21944	-2	1.62154	-6		19_48603275_C_T, 17_39334529_C_CA	19_48603275_C_T (SPACA4,ENSG00000287603,FAM83E,ENSG00000304120,RPL18,SPHK2,ENSG00000268093,DBP,SEC1P,CA11), 17_39334529_C_CA (FBXL20,ENSG00000266469,ENSG00000293195,ENSG00000265460,STAC2,MED1,ENSG00000309604,ENSG00000299210,CDK12,RPL19)				no		TRUE		3	trans-MR, mixed-MR, trans-coloc	no	no
SLC51B	SLC51B_EFO_0005763	UKBPPP_2023	continuous-PP-both_sexes-combined_medadj_raw	Pulse pressure, combined automated + manual reading, adjusted by medication	Pulse pressure, combined automated + manual reading, adjusted by medication	-0.474439	0.0765496	5.72607e-10	-0.359155	0.21421	0.0936114	-0.140494	0.109048	0.197618	5.72607	-10	9.36114	-2	1.97618	-1		19_48821013_AT_A					no		FALSE		3	trans-MR, mixed-MR, trans-coloc	no	no
SLC51B	SLC51B_EFO_0009682	UKBPPP_2023	icd10-O32-both_sexes	O32 Maternal care for known or suspected malpresentation of foetus	O32 Maternal care for known or suspected malpresentation of foetus	-0.689485	0.0624147	2.27076e-28	0.0257156	0.295375	0.930623	-0.445073	0.109217	4.59887e-05	2.27076	-28	9.30623	-1	4.59887	-5		3_196216846_C_T					no		FALSE		3	trans-MR, mixed-MR, trans-coloc	no	no
SLC51B	SLC51B_EFO_0010701	UKBPPP_2023	GCST90002396	Mean reticulocyte volume	Mean reticulocyte volume	0.0368253	0.00543139	1.20096e-11	0.00631158	0.0224965	0.77905	0.0164249	0.00796838	0.0392787	1.20096	-11	7.7905	-1	3.92787	-2		9_133266456_C_T	9_133266456_C_T (ABO,Y_RNA,LCN1P1,LCN1P2,OBP2B,SURF6,Y_RNA,RPL21P81,MED22,RPL7A)				no		FALSE		3	trans-MR, mixed-MR, trans-coloc	no	no
SLC51B	SLC51B_EFO_1000790	UKBPPP_2023	phecode-574.3-both_sexes	Cholecystitis without cholelithiasis	Cholecystitis without cholelithiasis	-0.339504	0.0517911	5.55491e-11	-0.298469	0.0966389	0.0020117	-0.255832	0.0863843	0.00306088	5.55491	-11	2.0117	-3	3.06088	-3							no		FALSE		2	trans-MR, mixed-MR	no	no
SLC51B	SLC51B_HP_0001082	UKBPPP_2023	icd10-K81-both_sexes	K81 Cholecystitis	K81 Cholecystitis	-0.341641	0.0528561	1.02237e-10	-0.28201	0.0934407	0.00254391	-0.222299	0.0872484	0.0108378	1.02237	-10	2.54391	-3	1.08378	-2							no		FALSE		2	trans-MR, mixed-MR	no	no
SLC51B	SLC51B_HP_0025328	UKBPPP_2023	icd10-O46-both_sexes	O46 Antepartum haemorrhage, not elsewhere classified	O46 Antepartum haemorrhage, not elsewhere classified	-0.605801	0.0647549	8.33698e-21	-0.0278068	0.203934	0.891543	-0.196754	0.10836	0.06941	8.33698	-21	8.91543	-1	6.941	-2		3_196334808_G_T					no		FALSE		3	trans-MR, mixed-MR, trans-coloc	no	no
SLC51B	SLC51B_MONDO_0021187	UKBPPP_2023	phecode-272.1-both_sexes	Hyperlipidemia	Hyperlipidemia	-0.102403	0.0147247	3.53894e-12	-0.0971628	0.0381735	0.0109185	-0.0929359	0.0271043	0.000606202	3.53894	-12	1.09185	-2	6.06202	-4		19_48603275_C_T	19_48603275_C_T (SPACA4,ENSG00000287603,FAM83E,ENSG00000304120,RPL18,SPHK2,ENSG00000268093,DBP,SEC1P,CA11)				no		FALSE		3	trans-MR, mixed-MR, trans-coloc	no	no
SLC51B	SLC51B_Mean reticulocyte volume	UKBPPP_2023	continuous-30260-both_sexes-irnt	Mean reticulocyte volume	Mean reticulocyte volume	0.0368974	0.00601812	8.73026e-10	0.00755702	0.0289926	0.79436	0.0333544	0.00887755	0.000171848	8.73026	-10	7.9436	-1	1.71848	-4		3_70908745_A_C	3_70908745_A_C (RNU6-281P,HMGB1P36,COX6CP6,ENSG00000287669,ENSG00000295382,ENSG00000288679,ENSG00000310487,FOXP1-AS1,ENSG00000304040,FOXP1)				no		FALSE		3	trans-MR, mixed-MR, trans-coloc	no	no
SLC51B	SLC51B_Mean sphered cell volume	UKBPPP_2023	continuous-30270-both_sexes-irnt	Mean sphered cell volume	Mean sphered cell volume	0.0389401	0.00560413	3.69295e-12	0.0274423	0.0282635	0.331576	0.0379795	0.0100659	0.000161234	3.69295	-12	3.31576	-1	1.61234	-4		19_48603275_C_T	19_48603275_C_T (SPACA4,ENSG00000287603,FAM83E,ENSG00000304120,RPL18,SPHK2,ENSG00000268093,DBP,SEC1P,CA11)				no		FALSE		3	trans-MR, mixed-MR, trans-coloc	no	no
SLC51B	SLC51B_Medication for cholesterol, blood pressure or diabetes	UKBPPP_2023	categorical-6177-both_sexes-1, categorical-6177-both_sexes-100	Medication for cholesterol, blood pressure or diabetes	Medication for cholesterol, blood pressure or diabetes	-0.114552	0.0162256	1.66589e-12	-0.0798283	0.0439436	0.0692774	-0.0862666	0.0306907	0.0049413	1.66589	-12	6.92774	-2	4.9413	-3		19_48603275_C_T	19_48603275_C_T (SPACA4,ENSG00000287603,FAM83E,ENSG00000304120,RPL18,SPHK2,ENSG00000268093,DBP,SEC1P,CA11)				no		TRUE		3	trans-MR, mixed-MR, trans-coloc	no	no
SLC51B	SLC51B_Operation code	UKBPPP_2023	categorical-20004-both_sexes-1455	Operation code	Operation code	-0.411914	0.0280944	1.13245e-48	-0.552657	0.0948044	5.56107e-09	-0.448717	0.0495665	1.393e-19	1.13245	-48	5.56107	-9	1.393	-19		13_103150765_C_T					no		FALSE		3	trans-MR, mixed-MR, trans-coloc	no	no
SLC51B	SLC51B_Operative procedures - main OPCS4	UKBPPP_2023	categorical-41200-both_sexes-J183	Operative procedures - main OPCS4	Operative procedures - main OPCS4	-0.274929	0.0257984	1.62014e-26	-0.389508	0.080537	1.32223e-06	-0.320138	0.0454466	1.86457e-12	1.62014	-26	1.32223	-6	1.86457	-12		13_103150765_C_T					no		FALSE		3	trans-MR, mixed-MR, trans-coloc	no	no
SLC51B	SLC51B_Viral and other specified intestinal infections	UKBPPP_2023	AB1_VIRAL_OTHER_INTEST_INFECTIONS	Viral and other specified intestinal infections	Viral and other specified intestinal infections	0.210008	0.0334325	3.35194e-10	0.432155	0.0801896	7.07845e-08	0.234201	0.0537133	1.29939e-05	3.35194	-10	7.07845	-8	1.29939	-5		19_48557547_G_A					no		FALSE		3	trans-MR, mixed-MR, trans-coloc	no	no
SLC51B	SLC51B_levothyroxine	UKBPPP_2023	prescriptions-levothyroxine-both_sexes	levothyroxine	levothyroxine	-0.159898	0.0252567	2.43718e-10	-0.137511	0.0501713	0.00612846	-0.154381	0.0441365	0.000469095	2.43718	-10	6.12846	-3	4.69095	-4		19_48603275_C_T	19_48603275_C_T (SPACA4,ENSG00000287603,FAM83E,ENSG00000304120,RPL18,SPHK2,ENSG00000268093,DBP,SEC1P,CA11)				no		FALSE		3	trans-MR, mixed-MR, trans-coloc	no	no
SLC51B	SLC51B_thyroid hormone	UKBPPP_2023	prescriptions-thyroid_hormone-both_sexes	thyroid hormone	thyroid hormone	-0.159898	0.0252567	2.43718e-10	-0.137511	0.0501713	0.00612846	-0.154381	0.0441365	0.000469095	2.43718	-10	6.12846	-3	4.69095	-4		19_48603275_C_T	19_48603275_C_T (SPACA4,ENSG00000287603,FAM83E,ENSG00000304120,RPL18,SPHK2,ENSG00000268093,DBP,SEC1P,CA11)				no		FALSE		3	trans-MR, mixed-MR, trans-coloc	no	no
SLC5A8	SLC5A8_D015228	SUN_2018	GCST002216	Triglycerides	Hypertriglyceridemia	-0.30365	0.0339779	4.00942e-19							4.0094	-19											no		FALSE		1	trans-MR	no	no
SLIT2	SLIT2_Allergic asthma (mode)	UKBPPP_2023	ALLERG_ASTHMA	Allergic asthma (mode)	Allergic asthma (mode)	-1.32642	0.215739	7.83242e-10	-0.283699	4.58321	0.950643	-2.24509	0.308681	3.5119e-13	7.83242	-10	9.50643	-1	3.5119	-13		9_133266456_C_T	9_133266456_C_T (ABO,Y_RNA,LCN1P1,LCN1P2,OBP2B,SURF6,Y_RNA,RPL21P81,MED22,RPL7A)				no		FALSE		2	trans-MR, trans-coloc	no	no
SLIT2	SLIT2_Bullous disorders	UKBPPP_2023	L12_BULLOUS	Bullous disorders	Bullous disorders	-3.55586	0.551499	1.13625e-10	-21.166	16.5094	0.199822	-5.48717	1.09057	4.8678e-07	1.13625	-10	1.99822	-1	4.8678	-7		6_31838136_C_T					no		FALSE		2	trans-MR, trans-coloc	no	no
SLIT2	SLIT2_Childhood asthma (age<16) (more control exclusions)	UKBPPP_2023	ASTHMA_CHILD_EXMORE	Childhood asthma (age<16) (more control exclusions)	Childhood asthma (age<16) (more control exclusions)	-1.88299	0.287469	5.74434e-11	-0.857823	5.42447	0.874347	-2.98528	0.400494	9.05543e-14	5.74434	-11	8.74347	-1	9.05543	-14		9_133266456_C_T	9_133266456_C_T (ABO,Y_RNA,LCN1P1,LCN1P2,OBP2B,SURF6,Y_RNA,RPL21P81,MED22,RPL7A)				no		FALSE		2	trans-MR, trans-coloc	no	no
SLIT2	SLIT2_Colitis, primary sclerosing, strict definition	UKBPPP_2023	K11_PSC_COLITIS_STRICT	Colitis, primary sclerosing, strict definition	Colitis, primary sclerosing, strict definition	-6.99474	1.11217	3.18913e-10	-21.7312	17.6391	0.217953	-8.86591	1.86287	1.94296e-06	3.18913	-10	2.17953	-1	1.94296	-6		6_31838136_C_T					no		FALSE		2	trans-MR, trans-coloc	no	no
SLIT2	SLIT2_D001249	UKBPPP_2023	J10_ASTHMA_MAIN_EXMORE, J10_ASTHMA_EXMORE	Asthma (only as main-diagnosis) (more control exclusions)	Asthma	-0.809842	0.13049	5.42998e-10	-0.374205	3.23362	0.907872	-1.6065	0.194817	1.63511e-16	5.42998	-10	9.07872	-1	1.63511	-16		9_133266456_C_T	9_133266456_C_T (ABO,Y_RNA,LCN1P1,LCN1P2,OBP2B,SURF6,Y_RNA,RPL21P81,MED22,RPL7A)				no		TRUE		2	trans-MR, trans-coloc	no	no
SLIT2	SLIT2_D003922	UKBPPP_2023	GCST90000529, GCST010681	Type 1 diabetes	Diabetes Mellitus, Type 1	-7.99855	1.05245	2.96208e-14							2.96208	-14	0	0	0	0			11_126368937_T_C (ENSG00000278215,ST3GAL4,GSEC,TIRAP-AS1,DCPS,ENSG00000254905,ENSG00000303243,TIRAP,RPL35AP26,FOXRED1), 9_133266456_C_T (ABO,Y_RNA,LCN1P1,LCN1P2,OBP2B,SURF6,Y_RNA,RPL21P81,MED22,RPL7A)				no		TRUE		1	trans-MR	no	no
SLIT2	SLIT2_D003929	UKBPPP_2023	DM_NEUROPATHY	Diabetic neuropathy	Diabetic Neuropathies	-2.63765	0.377012	2.62981e-12	-7.28155	3.85338	0.0588046	-2.75446	0.518003	1.05229e-07	2.62981	-12	5.88046	-2	1.05229	-7			11_126368937_T_C (ENSG00000278215,ST3GAL4,GSEC,TIRAP-AS1,DCPS,ENSG00000254905,ENSG00000303243,TIRAP,RPL35AP26,FOXRED1)				no		FALSE		1	trans-MR	no	no
SLIT2	SLIT2_D003930	UKBPPP_2023	DM_MACULOPATHY	Diabetic maculopathy	Diabetic Retinopathy	-2.27884	0.360869	2.70358e-10	-10.6205	6.77566	0.117008	-3.1641	0.541666	5.17589e-09	2.70358	-10	1.17008	-1	5.17589	-9			9_133266456_C_T (ABO,Y_RNA,LCN1P1,LCN1P2,OBP2B,SURF6,Y_RNA,RPL21P81,MED22,RPL7A)				no		FALSE		1	trans-MR	no	no
SLIT2	SLIT2_D006402	UKBPPP_2023	GCST90002292, GCST90002379, GCST004626	Basophil count	Hematologic Diseases	0.236953	0.0359633	4.43608e-11	0.963706	0.636995	0.130306	0.259979	0.0599878	1.4651e-05	4.43608	-11	1.30306	-1	1.4651	-5		9_133266456_C_T, 6_31838136_C_T	9_133266456_C_T (ABO,Y_RNA,LCN1P1,LCN1P2,OBP2B,SURF6,Y_RNA,RPL21P81,MED22,RPL7A)				no		TRUE		2	trans-MR, trans-coloc	no	no
SLIT2	SLIT2_D007970	UKBPPP_2023	GCST90002407, GCST004610	White blood cell count	Leukopenia	0.412661	0.0532471	9.19456e-15	2.43093	2.13561	0.255002	0.816092	0.134984	1.48646e-09	9.19456	-15	2.55002	-1	1.48646	-9		9_133266456_C_T	9_133266456_C_T (ABO,Y_RNA,LCN1P1,LCN1P2,OBP2B,SURF6,Y_RNA,RPL21P81,MED22,RPL7A)				no		TRUE		2	trans-MR, trans-coloc	no	no
SLIT2	SLIT2_D008078	UKBPPP_2023	GCST90002412	Low density lipoprotein cholesterol levels	Cholesterol, LDL	0.262405	0.0423985	6.05369e-10	-0.191051	2.35433	0.935324	0.315291	0.049729	2.29469e-10	6.05369	-10	9.35324	-1	2.29469	-10		9_133266456_C_T	9_133266456_C_T (ABO,Y_RNA,LCN1P1,LCN1P2,OBP2B,SURF6,Y_RNA,RPL21P81,MED22,RPL7A)				no		FALSE		2	trans-MR, trans-coloc	no	no
SLIT2	SLIT2_D008180	UKBPPP_2023	GCST003156	Systemic lupus erythematosus	Lupus Erythematosus, Systemic	-5.459	0.751285	3.69686e-13	-27.0896	15.7363	0.0851641	-7.41585	1.22621	1.46874e-09	3.69686	-13	8.51641	-2	1.46874	-9		6_31838136_C_T					no		FALSE		2	trans-MR, trans-coloc	no	no
SLIT2	SLIT2_D008218	UKBPPP_2023	GCST90002316, GCST90002388, GCST004627	Lymphocyte count	Lymphocytosis	0.421499	0.05213	6.18935e-16	2.25596	1.58617	0.154947	0.733153	0.122411	2.10777e-09	6.18935	-16	1.54947	-1	2.10777	-9		6_31838136_C_T					no	0.299771	TRUE	genetic_association	2	trans-MR, trans-coloc	no	no
SLIT2	SLIT2_D008232	UKBPPP_2023	GCST90002340	Monocyte count	Lymphoproliferative Disorders	0.272961	0.0379211	6.1044e-13	2.78889	1.0859	0.0102206	0.293398	0.0636622	4.05243e-06	6.1044	-13	1.02206	-2	4.05243	-6		9_133266456_C_T	9_133266456_C_T (ABO,Y_RNA,LCN1P1,LCN1P2,OBP2B,SURF6,Y_RNA,RPL21P81,MED22,RPL7A)				no		FALSE		2	trans-MR, trans-coloc	no	no
SLIT2	SLIT2_D009503	UKBPPP_2023	GCST90002351, GCST90002398	Neutrophil count	Neutropenia	0.279911	0.0414312	1.41806e-11	1.38686	1.59036	0.383185	0.611745	0.0953203	1.38275e-10	1.41806	-11	3.83185	-1	1.38275	-10		9_133266456_C_T	9_133266456_C_T (ABO,Y_RNA,LCN1P1,LCN1P2,OBP2B,SURF6,Y_RNA,RPL21P81,MED22,RPL7A)				no		TRUE		2	trans-MR, trans-coloc	no	no
SLIT2	SLIT2_D012140	UKBPPP_2023	J10_LOWCHRON	Chronic lower respiratory diseases	Respiratory Tract Diseases	-0.585177	0.0943962	5.67666e-10	-0.0883448	2.25058	0.968688	-1.11613	0.139189	1.06765e-15	5.67666	-10	9.68688	-1	1.06765	-15			9_133266456_C_T (ABO,Y_RNA,LCN1P1,LCN1P2,OBP2B,SURF6,Y_RNA,RPL21P81,MED22,RPL7A)				no		FALSE		1	trans-MR	no	no
SLIT2	SLIT2_D013122	UKBPPP_2023	M13_DORSOPATHY	Dorsopathies	Spinal Diseases	-0.44959	0.0731893	8.10604e-10	0.749982	1.09968	0.49524	-0.579549	0.106505	5.28318e-08	8.10604	-10	4.9524	-1	5.28318	-8			9_133266456_C_T (ABO,Y_RNA,LCN1P1,LCN1P2,OBP2B,SURF6,Y_RNA,RPL21P81,MED22,RPL7A)				no		FALSE		1	trans-MR	no	no
SLIT2	SLIT2_D013130	UKBPPP_2023	M13_SPINSTENOSIS	Spinal stenosis	Spinal Stenosis	-0.961557	0.148971	1.08451e-10	0.0517534	1.43066	0.971143	-1.13054	0.189846	2.59981e-09	1.08451	-10	9.71143	-1	2.59981	-9			11_126368937_T_C (ENSG00000278215,ST3GAL4,GSEC,TIRAP-AS1,DCPS,ENSG00000254905,ENSG00000303243,TIRAP,RPL35AP26,FOXRED1)				no		FALSE		1	trans-MR	no	no
SLIT2	SLIT2_D015433	UKBPPP_2023	GCST010005	Membranous nephropathy	Glomerulonephritis, Membranous	-9.29433	1.16857	1.8114e-15	-43.0624	12.6272	0.000648917	-9.69787	1.88081	2.51981e-07	1.8114	-15	6.48917	-4	2.51981	-7		6_31838136_C_T					no		FALSE		2	trans-MR, trans-coloc	no	no
SLIT2	SLIT2_D045262	UKBPPP_2023	GCST90002405	Reticulocyte count	Reticulocytosis	0.258305	0.0394105	5.5927e-11	2.14338	0.951717	0.0243145	0.268559	0.0642637	2.92766e-05	5.5927	-11	2.43145	-2	2.92766	-5		9_133266456_C_T	9_133266456_C_T (ABO,Y_RNA,LCN1P1,LCN1P2,OBP2B,SURF6,Y_RNA,RPL21P81,MED22,RPL7A)				no	0.322075	FALSE	genetic_association	2	trans-MR, trans-coloc	no	no
SLIT2	SLIT2_D049628	UKBPPP_2023	GCST90000027	Appendicular lean mass	Body Size	-0.278455	0.0452677	7.68526e-10	-0.630938	1.14018	0.580011	-0.499262	0.0695323	6.95637e-13	7.68526	-10	5.80011	-1	6.95637	-13							no		FALSE		1	trans-MR	no	no
SLIT2	SLIT2_EFO_0004308	UKBPPP_2023	continuous-30000-both_sexes-irnt	White blood cell (leukocyte) count	White blood cell (leukocyte) count	0.757156	0.0972475	6.92385e-15	2.21023	1.5399	0.151199	0.729236	0.10095	5.05878e-13	6.92385	-15	1.51199	-1	5.05878	-13		9_133266456_C_T	9_133266456_C_T (ABO,Y_RNA,LCN1P1,LCN1P2,OBP2B,SURF6,Y_RNA,RPL21P81,MED22,RPL7A)				no		FALSE		2	trans-MR, trans-coloc	no	no
SLIT2	SLIT2_EFO_0004343	UKBPPP_2023	continuous-whr-both_sexes-irnt	waist-hip ratio	waist-hip ratio	0.115456	0.016647	4.04701e-12	-0.0487316	0.355654	0.891015	0.122295	0.0224619	5.19325e-08	4.04701	-12	8.91015	-1	5.19325	-8							no	0.436358	FALSE	genetic_association	1	mixed-MR	no	no
SLIT2	SLIT2_EFO_0004530	UKBPPP_2023	biomarkers-30870-both_sexes-irnt	Triglycerides	Triglycerides	0.638857	0.0624277	1.40287e-24	0.196124	1.52954	0.897971	0.613405	0.0953872	1.27026e-10	1.40287	-24	8.97971	-1	1.27026	-10		9_133266456_C_T	9_133266456_C_T (ABO,Y_RNA,LCN1P1,LCN1P2,OBP2B,SURF6,Y_RNA,RPL21P81,MED22,RPL7A)				no	0.299771	FALSE	genetic_association	2	trans-MR, trans-coloc	no	no
SLIT2	SLIT2_EFO_0004535	UKBPPP_2023	biomarkers-30600-both_sexes-irnt	Albumin	Albumin	0.270546	0.039537	7.76354e-12	-0.285398	0.67366	0.671819	-0.051711	0.0383007	0.176973	7.76354	-12	6.71819	-1	1.76973	-1			11_126368937_T_C (ENSG00000278215,ST3GAL4,GSEC,TIRAP-AS1,DCPS,ENSG00000254905,ENSG00000303243,TIRAP,RPL35AP26,FOXRED1)				no		FALSE		2	trans-MR, mixed-MR	no	no
SLIT2	SLIT2_EFO_0004574	UKBPPP_2023	biomarkers-30690-both_sexes-irnt	Cholesterol	Cholesterol	0.514718	0.0612416	4.28931e-17	0.229989	3.18432	0.942423	0.448792	0.0712783	3.04768e-10	4.28931	-17	9.42423	-1	3.04768	-10		9_133266456_C_T	9_133266456_C_T (ABO,Y_RNA,LCN1P1,LCN1P2,OBP2B,SURF6,Y_RNA,RPL21P81,MED22,RPL7A)				no	0.437928	FALSE	genetic_association	2	trans-MR, trans-coloc	no	no
SLIT2	SLIT2_EFO_0004587	UKBPPP_2023	continuous-30120-both_sexes-irnt	Lymphocyte count	Lymphocyte count	0.809498	0.110885	2.8708e-13	2.67444	2.1064	0.2042	0.75841	0.119459	2.17167e-10	2.8708	-13	2.042	-1	2.17167	-10							no	0.299771	FALSE	genetic_association	1	trans-MR	no	no
SLIT2	SLIT2_EFO_0004611	UKBPPP_2023	continuous-LDLC-both_sexes-medadj_raw	LDL direct, adjusted by medication	LDL direct, adjusted by medication	0.468028	0.0555946	3.81074e-17	-0.835611	3.79485	0.825718	0.395292	0.0742687	1.02379e-07	3.81074	-17	8.25718	-1	1.02379	-7		9_133266456_C_T	9_133266456_C_T (ABO,Y_RNA,LCN1P1,LCN1P2,OBP2B,SURF6,Y_RNA,RPL21P81,MED22,RPL7A)				no		FALSE		2	trans-MR, trans-coloc	no	no
SLIT2	SLIT2_EFO_0004615	UKBPPP_2023	biomarkers-30640-both_sexes-irnt	Apolipoprotein B	Apolipoprotein B	0.366792	0.0507369	4.8553e-13	-0.517809	2.63232	0.844053	0.231954	0.0743365	0.00180651	4.8553	-13	8.44053	-1	1.80651	-3		9_133266456_C_T	9_133266456_C_T (ABO,Y_RNA,LCN1P1,LCN1P2,OBP2B,SURF6,Y_RNA,RPL21P81,MED22,RPL7A)				no		FALSE		2	trans-MR, trans-coloc	no	no
SLIT2	SLIT2_EFO_0004735	UKBPPP_2023	biomarkers-30620-both_sexes-irnt	Alanine aminotransferase	Alanine aminotransferase	0.433764	0.0533102	4.06524e-16	0.0919657	1.55178	0.952741	0.411667	0.0564069	2.91682e-13	4.06524	-16	9.52741	-1	2.91682	-13							no		FALSE		1	trans-MR	no	no
SLIT2	SLIT2_EFO_0004736	UKBPPP_2023	biomarkers-30650-both_sexes-irnt	Aspartate aminotransferase	Aspartate aminotransferase	0.604466	0.0729934	1.22032e-16	2.51658	1.54424	0.103174	0.841654	0.118833	1.41405e-12	1.22032	-16	1.03174	-1	1.41405	-12		9_133266456_C_T	9_133266456_C_T (ABO,Y_RNA,LCN1P1,LCN1P2,OBP2B,SURF6,Y_RNA,RPL21P81,MED22,RPL7A)				no		FALSE		3	trans-MR, mixed-MR, trans-coloc	no	no
SLIT2	SLIT2_EFO_0004833	UKBPPP_2023	continuous-30140-both_sexes-irnt	Neutrophill count	Neutrophill count	0.779971	0.0794715	9.75448e-23	1.46416	1.27897	0.252294	0.69195	0.0891604	8.44437e-15	9.75448	-23	2.52294	-1	8.44437	-15		9_133266456_C_T	9_133266456_C_T (ABO,Y_RNA,LCN1P1,LCN1P2,OBP2B,SURF6,Y_RNA,RPL21P81,MED22,RPL7A)				no		FALSE		2	trans-MR, trans-coloc	no	no
SLIT2	SLIT2_EFO_0004838	UKBPPP_2023	biomarkers-30680-both_sexes-irnt	Calcium	Calcium	0.40215	0.0608894	3.98625e-11	1.03411	1.04177	0.320879	0.383559	0.0636486	1.67873e-09	3.98625	-11	3.20879	-1	1.67873	-9		9_133266456_C_T	9_133266456_C_T (ABO,Y_RNA,LCN1P1,LCN1P2,OBP2B,SURF6,Y_RNA,RPL21P81,MED22,RPL7A)				no		FALSE		2	trans-MR, trans-coloc	no	no
SLIT2	SLIT2_EFO_0004995	UKBPPP_2023	continuous-23124-both_sexes-irnt, continuous-23120-both_sexes-irnt, continuous-23113-both_sexes-irnt, continuous-23114-both_sexes-irnt, continuous-23117-both_sexes-irnt	Arm fat mass (left)	Arm fat mass (left)	-0.334346	0.0469501	1.06907e-12	-1.16283	0.593457	0.0500648	-0.302801	0.0509387	2.77458e-09	1.06907	-12	5.00648	-2	2.77458	-9		9_133266456_C_T	9_133266456_C_T (ABO,Y_RNA,LCN1P1,LCN1P2,OBP2B,SURF6,Y_RNA,RPL21P81,MED22,RPL7A)				no	0.782837	TRUE	genetic_association	2	trans-MR, trans-coloc	no	no
SLIT2	SLIT2_EFO_0005409	UKBPPP_2023	continuous-23128-both_sexes-irnt, continuous-23100-both_sexes-irnt	Trunk fat mass	Trunk fat mass	-0.328247	0.0472637	3.78403e-12	-1.05215	0.551424	0.0563841	-0.293114	0.0526664	2.61415e-08	3.78403	-12	5.63841	-2	2.61415	-8		9_133266456_C_T	9_133266456_C_T (ABO,Y_RNA,LCN1P1,LCN1P2,OBP2B,SURF6,Y_RNA,RPL21P81,MED22,RPL7A)				no		TRUE		2	trans-MR, trans-coloc	no	no
SLIT2	SLIT2_EFO_0005763	UKBPPP_2023	continuous-PP-both_sexes-combined_raw, continuous-PP-both_sexes-combined_irnt, continuous-PP-both_sexes-auto_raw, continuous-PP-both_sexes-combined_medadj_raw, continuous-PP-both_sexes-auto_irnt, continuous-PP-both_sexes-combined_medadj_irnt, continuous-PP-both_sexes-auto_medadj_raw	Pulse pressure, combined automated + manual reading	Pulse pressure, combined automated + manual reading	-3.04605	0.427624	1.05457e-12	-11.1796	3.52188	0.00150184	-3.24796	0.606997	8.75393e-08	1.05457	-12	1.50184	-3	8.75393	-8		6_31493836_T_C					no		TRUE		2	trans-MR, trans-coloc	no	no
SLIT2	SLIT2_EFO_0006336	UKBPPP_2023	continuous-DBP-both_sexes-combined_medadj_raw, continuous-DBP-both_sexes-combined_medadj_irnt, continuous-4079-both_sexes-irnt, continuous-DBP-both_sexes-auto_medadj_irnt, continuous-DBP-both_sexes-auto_medadj_raw, continuous-DBP-both_sexes-combined_irnt, continuous-DBP-both_sexes-combined_raw	Diastolic blood pressure, combined automated + manual reading, adjusted by medication	Diastolic blood pressure, combined automated + manual reading, adjusted by medication	5.68317	0.665603	1.36113e-17	9.04216	9.36894	0.334485	4.82384	0.764025	2.72396e-10	1.36113	-17	3.34485	-1	2.72396	-10		9_133266456_C_T	9_133266456_C_T (ABO,Y_RNA,LCN1P1,LCN1P2,OBP2B,SURF6,Y_RNA,RPL21P81,MED22,RPL7A)				no	0.539768	TRUE	genetic_association	2	trans-MR, trans-coloc	no	no
SLIT2	SLIT2_EFO_0006340	UKBPPP_2023	continuous-MAP-both_sexes-combined_medadj_raw, continuous-MAP-both_sexes-combined_medadj_irnt, continuous-MAP-both_sexes-auto_medadj_raw, continuous-MAP-both_sexes-auto_medadj_irnt, continuous-MAP-both_sexes-combined_raw, continuous-MAP-both_sexes-combined_irnt, continuous-MAP-both_sexes-auto_irnt, continuous-MAP-both_sexes-auto_raw	Mean arterial pressure, combined automated + manual reading, adjusted by medication	Mean arterial pressure, combined automated + manual reading, adjusted by medication	4.69323	0.640509	2.34776e-13	5.62642	8.68568	0.517127	4.14193	0.707686	4.83452e-09	2.34776	-13	5.17127	-1	4.83452	-9		9_133266456_C_T	9_133266456_C_T (ABO,Y_RNA,LCN1P1,LCN1P2,OBP2B,SURF6,Y_RNA,RPL21P81,MED22,RPL7A)				no		TRUE		2	trans-MR, trans-coloc	no	no
SLIT2	SLIT2_EFO_0007986	UKBPPP_2023	continuous-30250-both_sexes-irnt, continuous-30240-both_sexes-irnt	Reticulocyte count	Reticulocyte count	0.312807	0.0450563	3.85022e-12	2.0591	1.02043	0.0436036	0.478083	0.080852	3.3579e-09	3.85022	-12	4.36036	-2	3.3579	-9		6_31838136_C_T, 9_133266456_C_T	9_133266456_C_T (ABO,Y_RNA,LCN1P1,LCN1P2,OBP2B,SURF6,Y_RNA,RPL21P81,MED22,RPL7A)				no	0.322075	TRUE	genetic_association	3	trans-MR, mixed-MR, trans-coloc	no	no
SLIT2	SLIT2_High light scatter reticulocyte count	UKBPPP_2023	continuous-30300-both_sexes-irnt	High light scatter reticulocyte count	High light scatter reticulocyte count	0.283741	0.042269	1.91014e-11	1.58132	0.726266	0.0294564	0.354019	0.0614753	8.47567e-09	1.91014	-11	2.94564	-2	8.47567	-9		9_133266456_C_T	9_133266456_C_T (ABO,Y_RNA,LCN1P1,LCN1P2,OBP2B,SURF6,Y_RNA,RPL21P81,MED22,RPL7A)				no		FALSE		3	trans-MR, mixed-MR, trans-coloc	no	no
SLIT2	SLIT2_Impedance of leg (right)	UKBPPP_2023	continuous-23107-both_sexes-irnt	Impedance of leg (right)	Impedance of leg (right)	0.399237	0.0500023	1.41246e-15	1.27177	0.822044	0.121843	0.329986	0.0582947	1.50791e-08	1.41246	-15	1.21843	-1	1.50791	-8		9_133266456_C_T	9_133266456_C_T (ABO,Y_RNA,LCN1P1,LCN1P2,OBP2B,SURF6,Y_RNA,RPL21P81,MED22,RPL7A)				no		FALSE		2	trans-MR, trans-coloc	no	no
SLIT2	SLIT2_Mean reticulocyte volume	UKBPPP_2023	continuous-30260-both_sexes-irnt	Mean reticulocyte volume	Mean reticulocyte volume	-0.801738	0.105176	2.48209e-14	-2.1511	1.93625	0.266584	-0.79165	0.104531	3.6376e-14	2.48209	-14	2.66584	-1	3.6376	-14		6_31838136_C_T					no		FALSE		2	trans-MR, trans-coloc	no	no
SLIT2	SLIT2_Mean sphered cell volume	UKBPPP_2023	continuous-30270-both_sexes-irnt	Mean sphered cell volume	Mean sphered cell volume	-0.750633	0.0799307	5.94084e-21	-1.46343	1.83944	0.426272	-0.65074	0.0896382	3.88158e-13	5.94084	-21	4.26272	-1	3.88158	-13		6_31838136_C_T					no		FALSE		2	trans-MR, trans-coloc	no	no
SLITRK1	SLITRK1_D004700	UKBPPP_2023	GCST90012111, GCST90012108	Sex hormone-binding globulin levels	Endocrine System Diseases	0.0392945	0.00601826	6.61181e-11	-0.0137068	0.119285	0.908518	0.0362722	0.00856658	2.29421e-05	6.61181	-11	9.08518	-1	2.29421	-5		2_27508073_T_C	2_27508073_T_C (GCKR,FNDC4,ENSG00000306717,IFT172,SPATA31H1,RNU6-986P,ENSG00000235267,KRTCAP3,ZNF512,NRBP1)				no		TRUE		2	trans-MR, trans-coloc	no	no
SLITRK1	SLITRK1_D007970	UKBPPP_2023	GCST90002407	White blood cell count	Leukopenia	-0.0901227	0.0146155	6.99403e-10	0.0680425	0.159124	0.668938	-0.0956055	0.0200985	1.96648e-06	6.99403	-10	6.68938	-1	1.96648	-6		2_27508073_T_C	2_27508073_T_C (GCKR,FNDC4,ENSG00000306717,IFT172,SPATA31H1,RNU6-986P,ENSG00000235267,KRTCAP3,ZNF512,NRBP1)				no		FALSE		2	trans-MR, trans-coloc	no	no
SLITRK1	SLITRK1_D013921	UKBPPP_2023	GCST004601	Red blood cell count	Thrombocytopenia	0.151233	0.021231	1.05451e-12	0.0560362	0.119998	0.640518	0.14088	0.0336841	2.88467e-05	1.05451	-12	6.40518	-1	2.88467	-5		2_27508073_T_C	2_27508073_T_C (GCKR,FNDC4,ENSG00000306717,IFT172,SPATA31H1,RNU6-986P,ENSG00000235267,KRTCAP3,ZNF512,NRBP1)				no		FALSE		2	trans-MR, trans-coloc	no	no
SLITRK1	SLITRK1_EFO_0010972	UKBPPP_2023	GCST90025948	Serum phosphate levels	Serum phosphate levels	-0.147752	0.0223373	3.72614e-11	-0.0302088	0.134453	0.822229	-0.114256	0.0301262	0.000149091	3.72614	-11	8.22229	-1	1.49091	-4		4_102267552_C_T	4_102267552_C_T (ENSG00000298500,ENSG00000294842,SLC39A8,RN7SL728P,ENSG00000251572,ENSG00000251309,ENSG00000260651,NFKB1,ENSG00000248161,MTND5P5)				no		FALSE		3	trans-MR, mixed-MR, trans-coloc	no	no
SLITRK1	SLITRK1_EFO_0011011	UKBPPP_2023	continuous-20015-both_sexes-irnt	Sitting height	Sitting height	0.0955558	0.0139532	7.47319e-12	0.077642	0.0916662	0.396991	-0.0435946	0.017266	0.0115739	7.47319	-12	3.96991	-1	1.15739	-2		4_102267552_C_T	4_102267552_C_T (ENSG00000298500,ENSG00000294842,SLC39A8,RN7SL728P,ENSG00000251572,ENSG00000251309,ENSG00000260651,NFKB1,ENSG00000248161,MTND5P5)				no		FALSE		3	trans-MR, mixed-MR, trans-coloc	no	no
SLITRK2	SLITRK2_D005764	UKBPPP_2023	GCST90000514	Gastroesophageal reflux disease	Gastroesophageal Reflux	0.160857	0.0243874	4.22715e-11	0.248666	0.0677885	0.000244212	0.223141	0.0353217	2.66038e-10	4.22715	-11	2.44212	-4	2.66038	-10		4_102204880_T_TTA					no		FALSE		3	trans-MR, mixed-MR, trans-coloc	no	no
SLITRK2	SLITRK2_D006402	UKBPPP_2023	GCST90002394	Monocyte percentage of white cells	Hematologic Diseases	-0.0801077	0.0082257	2.06154e-22	-0.122357	0.053734	0.0227814	-0.0507574	0.0137202	0.000216048	2.06154	-22	2.27814	-2	2.16048	-4		4_102171194_T_TTAACTACATTTATGATATAATGTAGTTATATCA	4_102171194_T_TTAACTACATTTATGATATAATGTAGTTATATCA (ENSG00000298500,ENSG00000251309,ENSG00000294842,SLC39A8,RN7SL728P,MTND5P5,ENSG00000251572,ENSG00000260651,NFKB1,ENSG00000248161)				no		FALSE		3	trans-MR, mixed-MR, trans-coloc	no	no
SLITRK2	SLITRK2_D006973	UKBPPP_2023	GCST90000059	Diastolic blood pressure	Hypertension	-0.195707	0.0135349	2.18655e-47							2.18655	-47	0	0	0	0		4_102171194_T_TTAACTACATTTATGATATAATGTAGTTATATCA	4_102171194_T_TTAACTACATTTATGATATAATGTAGTTATATCA (ENSG00000298500,ENSG00000251309,ENSG00000294842,SLC39A8,RN7SL728P,MTND5P5,ENSG00000251572,ENSG00000260651,NFKB1,ENSG00000248161)				no		FALSE		3	trans-MR, mixed-MR, trans-coloc	no	no
SLITRK2	SLITRK2_D052456	UKBPPP_2023	GCST002223	HDL cholesterol	Hypoalphalipoproteinemias	-0.169754	0.0224732	4.23364e-14	-0.26867	0.0698297	0.000119329	-0.223181	0.029906	8.4726e-14	4.23364	-14	1.19329	-4	8.4726	-14		4_102171194_T_TTAACTACATTTATGATATAATGTAGTTATATCA	4_102171194_T_TTAACTACATTTATGATATAATGTAGTTATATCA (ENSG00000298500,ENSG00000251309,ENSG00000294842,SLC39A8,RN7SL728P,MTND5P5,ENSG00000251572,ENSG00000260651,NFKB1,ENSG00000248161)				no		FALSE		3	trans-MR, mixed-MR, trans-coloc	no	no
SLITRK2	SLITRK2_EFO_0002950	UKBPPP_2023	icd10-Z34-both_sexes	Z34 Supervision of normal pregnancy	Z34 Supervision of normal pregnancy	-0.980192	0.0973735	7.78381e-24	-0.250053	0.481286	0.603377	-0.664732	0.160126	3.30596e-05	7.78381	-24	6.03377	-1	3.30596	-5		12_111535554_A_G	12_111535554_A_G (U7,IFITM3P5,ATXN2-AS,ATXN2,SH2B3,ENSG00000299832,ENSG00000294281,PCNPP1,BRAP,ACAD10)				no		FALSE		3	trans-MR, mixed-MR, trans-coloc	no	no
SLITRK2	SLITRK2_EFO_0004342	UKBPPP_2023	continuous-48-both_sexes-irnt	Waist circumference	Waist circumference	0.0371067	0.00577076	1.275e-10	0.0643625	0.0220665	0.00353695	0.0329081	0.0096769	0.000672159	1.275	-10	3.53695	-3	6.72159	-4		4_102171194_T_TTAACTACATTTATGATATAATGTAGTTATATCA	4_102171194_T_TTAACTACATTTATGATATAATGTAGTTATATCA (ENSG00000298500,ENSG00000251309,ENSG00000294842,SLC39A8,RN7SL728P,MTND5P5,ENSG00000251572,ENSG00000260651,NFKB1,ENSG00000248161)				no		FALSE		3	trans-MR, mixed-MR, trans-coloc	no	no
SLITRK2	SLITRK2_EFO_0004536	UKBPPP_2023	biomarkers-30860-both_sexes-irnt	Total protein	Total protein	-0.0874077	0.0110229	2.19731e-15	0.0642602	0.0837926	0.443143	-0.0549688	0.0164478	0.000831707	2.19731	-15	4.43143	-1	8.31707	-4		10_17734488_C_A					no		FALSE		3	trans-MR, mixed-MR, trans-coloc	no	no
SLITRK2	SLITRK2_EFO_0004736	UKBPPP_2023	biomarkers-30650-both_sexes-irnt	Aspartate aminotransferase	Aspartate aminotransferase	0.0832769	0.0117989	1.68854e-12	0.42365	0.178801	0.0178173	0.0770575	0.0180086	1.87784e-05	1.68854	-12	1.78173	-2	1.87784	-5		10_17734488_C_A					no		FALSE		3	trans-MR, mixed-MR, trans-coloc	no	no
SLITRK2	SLITRK2_EFO_0007985	UKBPPP_2023	continuous-30090-both_sexes-irnt	Platelet crit	Platelet crit	-0.0760944	0.0111368	8.33195e-12	-0.0609638	0.148553	0.681524	-0.0829335	0.0159618	2.03905e-07	8.33195	-12	6.81524	-1	2.03905	-7		2_27375230_T_C	2_27375230_T_C (SNX17,EIF2B4,ZNF513,GTF3C2-AS2,FTH1P3,GTF3C2,ENSG00000295811,ENSG00000298520,PPM1G,GTF3C2-AS1)				no		FALSE		3	trans-MR, mixed-MR, trans-coloc	no	no
SLITRK2	SLITRK2_EFO_0007986	UKBPPP_2023	continuous-30250-both_sexes-irnt, continuous-30240-both_sexes-irnt	Reticulocyte count	Reticulocyte count	0.0804954	0.00996903	6.77287e-16	0.0365727	0.0837712	0.662417	0.0558124	0.01633	0.00063132	6.77287	-16	6.62417	-1	6.3132	-4		2_27375230_T_C	2_27375230_T_C (SNX17,EIF2B4,ZNF513,GTF3C2-AS2,FTH1P3,GTF3C2,ENSG00000295811,ENSG00000298520,PPM1G,GTF3C2-AS1)				no		TRUE		3	trans-MR, mixed-MR, trans-coloc	no	no
SLITRK2	SLITRK2_EFO_0009682	UKBPPP_2023	icd10-O32-both_sexes	O32 Maternal care for known or suspected malpresentation of foetus	O32 Maternal care for known or suspected malpresentation of foetus	-1.59159	0.116773	2.66372e-42	-0.27669	0.668646	0.679015	-0.507036	0.17806	0.00440568	2.66372	-42	6.79015	-1	4.40568	-3		12_111535554_A_G	12_111535554_A_G (U7,IFITM3P5,ATXN2-AS,ATXN2,SH2B3,ENSG00000299832,ENSG00000294281,PCNPP1,BRAP,ACAD10)				no		FALSE	animal_model	3	trans-MR, mixed-MR, trans-coloc	no	no
SLITRK2	SLITRK2_EFO_0010972	UKBPPP_2023	GCST90025948	Serum phosphate levels	Serum phosphate levels	-0.0808774	0.0129143	3.78521e-10	-0.0687334	0.0490743	0.161334	-0.0703997	0.0138175	3.48826e-07	3.78521	-10	1.61334	-1	3.48826	-7		4_123918349_T_A	4_123918349_T_A (ENSG00000250458,ENSG00000304240,ENSG00000286700,ENSG00000304279,PPIAP76,RPL21P50,ENSG00000226655,ENSG00000304190,ENSG00000306462,ENSG00000304327)				no		FALSE		3	trans-MR, mixed-MR, trans-coloc	no	no
SLITRK2	SLITRK2_High light scatter reticulocyte count	UKBPPP_2023	continuous-30300-both_sexes-irnt	High light scatter reticulocyte count	High light scatter reticulocyte count	0.0671835	0.00942309	1.00608e-12	0.0462826	0.0802997	0.564362	0.0561645	0.0165809	0.000705838	1.00608	-12	5.64362	-1	7.05838	-4		4_102171194_T_TTAACTACATTTATGATATAATGTAGTTATATCA	4_102171194_T_TTAACTACATTTATGATATAATGTAGTTATATCA (ENSG00000298500,ENSG00000251309,ENSG00000294842,SLC39A8,RN7SL728P,MTND5P5,ENSG00000251572,ENSG00000260651,NFKB1,ENSG00000248161)				no		FALSE		3	trans-MR, mixed-MR, trans-coloc	no	no
SLITRK2	SLITRK2_High light scatter reticulocyte percentage	UKBPPP_2023	continuous-30290-both_sexes-irnt	High light scatter reticulocyte percentage	High light scatter reticulocyte percentage	0.0654389	0.00952743	6.4893e-12	0.0344688	0.0770015	0.654414	0.0596369	0.0152089	8.81146e-05	6.4893	-12	6.54414	-1	8.81146	-5		2_27375230_T_C	2_27375230_T_C (SNX17,EIF2B4,ZNF513,GTF3C2-AS2,FTH1P3,GTF3C2,ENSG00000295811,ENSG00000298520,PPM1G,GTF3C2-AS1)				no		FALSE		3	trans-MR, mixed-MR, trans-coloc	no	no
SLITRK6	SLITRK6_D003924	UKBPPP_2023	GCST007517	Type 2 diabetes	Diabetes Mellitus, Type 2	0.728738	0.096587	4.52681e-14	-0.843648	0.206647	4.45419e-05	0.407111	0.124581	0.00108372	4.52681	-14	4.45419	-5	1.08372	-3		2_27508073_T_C	2_27508073_T_C (GCKR,FNDC4,ENSG00000306717,IFT172,SPATA31H1,RNU6-986P,ENSG00000235267,KRTCAP3,ZNF512,NRBP1)				no		FALSE		3	trans-MR, mixed-MR, trans-coloc	no	no
SLITRK6	SLITRK6_EFO_0010972	UKBPPP_2023	GCST90025948	Serum phosphate levels	Serum phosphate levels	-0.102426	0.0152674	1.96225e-11	-0.0912646	0.0868406	0.293284	-0.114248	0.0237858	1.56143e-06	1.96225	-11	2.93284	-1	1.56143	-6		4_102267552_C_T	4_102267552_C_T (ENSG00000298500,ENSG00000294842,SLC39A8,RN7SL728P,ENSG00000251572,ENSG00000251309,ENSG00000260651,NFKB1,ENSG00000248161,MTND5P5)				no		FALSE		2	trans-MR, trans-coloc	no	no
SLITRK6	SLITRK6_EFO_0011011	UKBPPP_2023	continuous-20015-both_sexes-irnt	Sitting height	Sitting height	0.105989	0.0119545	7.58246e-19	0.106249	0.0809567	0.189381	0.0555043	0.0195478	0.00451953	7.58246	-19	1.89381	-1	4.51953	-3		2_27508073_T_C	2_27508073_T_C (GCKR,FNDC4,ENSG00000306717,IFT172,SPATA31H1,RNU6-986P,ENSG00000235267,KRTCAP3,ZNF512,NRBP1)				no		FALSE		2	trans-MR, trans-coloc	no	no
SLITRK6	SLITRK6_Seated height	UKBPPP_2023	continuous-51-both_sexes-irnt	Seated height	Seated height	0.0692134	0.0111055	4.5946e-10	0.0697903	0.062082	0.260943	0.0259098	0.0170131	0.127775	4.5946	-10	2.60943	-1	1.27775	-1		2_27508073_T_C	2_27508073_T_C (GCKR,FNDC4,ENSG00000306717,IFT172,SPATA31H1,RNU6-986P,ENSG00000235267,KRTCAP3,ZNF512,NRBP1)				no		FALSE		2	trans-MR, trans-coloc	no	no
SLMAP	SLMAP_D001791	UKBPPP_2023	GCST004603, GCST90002400, GCST004607	Platelet count	Blood Platelet Disorders	0.79237	0.0844709	6.57271e-21	0.584545	0.800792	0.465416	0.75837	0.11817	1.38441e-10	6.57271	-21	4.65416	-1	1.38441	-10		7_106731773_C_G	7_106731773_C_G (ENSG00000243797,LINC02577,RNA5SP236,ENSG00000302432,CCDC71L,ENSG00000294198,ENSG00000286013,CTB-30L5.1,PIK3CG,ENSG00000290116)				no	0.224389	TRUE	genetic_association	4	cis-MR, trans-MR, mixed-MR, trans-coloc	no	no
SLMAP	SLMAP_D007970	UKBPPP_2023	GCST90002374, GCST90002407	White blood cell count	Leukopenia	0.143901	0.0178958	8.90638e-16	0.249121	0.279892	0.373433	0.154559	0.0235848	5.62743e-11	8.90638	-16	3.73433	-1	5.62743	-11		7_106731773_C_G	7_106731773_C_G (ENSG00000243797,LINC02577,RNA5SP236,ENSG00000302432,CCDC71L,ENSG00000294198,ENSG00000286013,CTB-30L5.1,PIK3CG,ENSG00000290116)				no		TRUE		3	cis-MR, mixed-MR, trans-coloc	no	no
SLMAP	SLMAP_D008218	UKBPPP_2023	GCST004627, GCST90002316	Lymphocyte count	Lymphocytosis	0.292571	0.0367686	1.76138e-15	0.262595	0.212744	0.217081	0.270378	0.054525	7.09326e-07	1.76138	-15	2.17081	-1	7.09326	-7			10_63564049_T_G (REEP3,ENSG00000307521,ENSG00000286373,MRPL35P2,ENSG00000224412,ENSG00000270352,JMJD1C,JMJD1C-AS1,JMJD1C-AS2,PRELID1P3)				no		TRUE		2	cis-MR, mixed-MR	no	no
SLMAP	SLMAP_D045262	UKBPPP_2023	GCST90002386, GCST90002406, GCST90002405, GCST90002385	High light scatter reticulocyte percentage of red cells	Reticulocytosis	-0.172289	0.0217651	2.45595e-15	-0.160249	0.133031	0.228359	-0.185376	0.032257	9.09201e-09	2.45595	-15	2.28359	-1	9.09201	-9		5_132373340_T_TAATA	5_132373340_T_TAATA (MIR3936HG,SLC22A5,MIR3936,CARINH,LINC02863,ENSG00000298170,SLC22A4,Y_RNA,PDLIM4,IRF1)				no		TRUE		4	cis-MR, trans-MR, mixed-MR, trans-coloc	no	no
SLMAP	SLMAP_EFO_0004587	UKBPPP_2023	continuous-30120-both_sexes-irnt	Lymphocyte count	Lymphocyte count	0.233731	0.0264216	9.05428e-19	0.183574	0.212586	0.387847	0.212519	0.0408282	1.93785e-07	9.05428	-19	3.87847	-1	1.93785	-7			10_63564049_T_G (REEP3,ENSG00000307521,ENSG00000286373,MRPL35P2,ENSG00000224412,ENSG00000270352,JMJD1C,JMJD1C-AS1,JMJD1C-AS2,PRELID1P3)				no		FALSE		2	trans-MR, mixed-MR	no	no
SLMAP	SLMAP_EFO_0007985	UKBPPP_2023	continuous-30090-both_sexes-irnt	Platelet crit	Platelet crit	0.240387	0.0368681	7.02175e-11							7.02175	-11	0	0	0	0	3_56815721_T_C			no			no		FALSE		2	cis-MR, cis-coloc	no	no
SLMAP	SLMAP_EFO_0009682	UKBPPP_2023	icd10-O32-both_sexes	O32 Maternal care for known or suspected malpresentation of foetus	O32 Maternal care for known or suspected malpresentation of foetus	2.08635	0.247308	3.27758e-17	0.469757	2.30527	0.838529	1.53546	0.323233	2.0308e-06	3.27758	-17	8.38529	-1	2.0308	-6			10_63564049_T_G (REEP3,ENSG00000307521,ENSG00000286373,MRPL35P2,ENSG00000224412,ENSG00000270352,JMJD1C,JMJD1C-AS1,JMJD1C-AS2,PRELID1P3)				no		FALSE		2	cis-MR, mixed-MR	no	no
SLMAP	SLMAP_EFO_0010701	UKBPPP_2023	GCST90002396	Mean reticulocyte volume	Mean reticulocyte volume	0.182859	0.0228697	1.28851e-15	0.03334	0.181429	0.854199	0.195635	0.0317474	7.17197e-10	1.28851	-15	8.54199	-1	7.17197	-10		5_132373340_T_TAATA	5_132373340_T_TAATA (MIR3936HG,SLC22A5,MIR3936,CARINH,LINC02863,ENSG00000298170,SLC22A4,Y_RNA,PDLIM4,IRF1)				no		FALSE		3	cis-MR, mixed-MR, trans-coloc	no	no
SLMAP	SLMAP_HP_0025328	UKBPPP_2023	icd10-O46-both_sexes	O46 Antepartum haemorrhage, not elsewhere classified	O46 Antepartum haemorrhage, not elsewhere classified	1.4405	0.219667	5.46715e-11	0.383579	1.48716	0.796463	1.09936	0.295996	0.00020394	5.46715	-11	7.96463	-1	2.0394	-4		5_132373340_T_TAATA	5_132373340_T_TAATA (MIR3936HG,SLC22A5,MIR3936,CARINH,LINC02863,ENSG00000298170,SLC22A4,Y_RNA,PDLIM4,IRF1)				no		FALSE		2	mixed-MR, trans-coloc	no	no
SLURP1	SLURP1_Adenocarcinoma and papillary adenocarcinoma of stomach, excluding all cancers (controls excluding all cancers)	UKBPPP_2023	C3_STOMACH_ADENO_EXALLC	Adenocarcinoma and papillary adenocarcinoma of stomach, excluding all cancers (controls excluding all cancers)	Adenocarcinoma and papillary adenocarcinoma of stomach, excluding all cancers (controls excluding all cancers)	0.507695	0.0775491	5.88014e-11	0.726794	0.135987	9.06353e-08	0.761954	0.119169	1.61738e-10	5.88014	-11	9.06353	-8	1.61738	-10	8_142822047_A_G		2_218890289_T_A (WNT10A,ENSG00000300702,ENSG00000288898,ENSG00000308857,RNU6-642P,WNT6,RPL23AP31,PRKAG3,KRT8P30,MIR9500)				no		FALSE		3	cis-MR, mixed-MR, cis-coloc	no	no
SLURP1	SLURP1_Ankle spacing width	UKBPPP_2023	continuous-3143-both_sexes-irnt	Ankle spacing width	Ankle spacing width	-0.0498917	0.00476027	1.0578e-25	-0.0540033	0.0112635	1.63047e-06	-0.056643	0.0073177	9.89863e-15	1.0578	-25	1.63047	-6	9.89863	-15	8_143015670_C_T	1_155041950_G_A	1_155041950_G_A (DCST1,DCST2,DCST1-AS1,ADAM15,EFNA4,ENSG00000310217,EFNA3,ZBTB7B,ENSG00000289103,ENSG00000301940)				no		FALSE		4	cis-MR, mixed-MR, cis-coloc, trans-coloc	no	no
SLURP1	SLURP1_Carcinoma in situ, bladder (controls excluding all cancers)	UKBPPP_2023	CD2_INSITU_BLADDER_EXALLC	Carcinoma in situ, bladder (controls excluding all cancers)	Carcinoma in situ, bladder (controls excluding all cancers)	0.525525	0.0841999	4.33678e-10	0.464629	0.153374	0.00245054	0.527912	0.117963	7.63276e-06	4.33678	-10	2.45054	-3	7.63276	-6	8_142822047_A_G		1_66900866_C_T (DNAI4,MIER1,ENSG00000289394,ENSG00000231080,INSL5,DYNLT5,SLC35D1,ENSG00000252433,ENSG00000275678,ENSG00000248458)	no			no		FALSE		3	cis-MR, mixed-MR, cis-coloc	no	no
SLURP1	SLURP1_D004381	UKBPPP_2023	K11_DULC	Duodenal ulcer	Duodenal Ulcer	-0.333434	0.0386474	6.26592e-18	-0.427356	0.0970286	1.06058e-05	-0.398181	0.0712761	2.31754e-08	6.26592	-18	1.06058	-5	2.31754	-8	8_142822047_A_G			no			no		FALSE		2	cis-MR, cis-coloc	no	no
SLURP1	SLURP1_D004700	UKBPPP_2023	GCST90012112, GCST90012114	Total testosterone levels	Endocrine System Diseases	0.0535531	0.00572846	8.88167e-21	0.0554003	0.0148611	0.000193104	0.0525387	0.00811793	9.67584e-11	8.88167	-21	1.93104	-4	9.67584	-11		1_66900866_C_T, 1_155041950_G_A	1_66900866_C_T (DNAI4,MIER1,ENSG00000289394,ENSG00000231080,INSL5,DYNLT5,SLC35D1,ENSG00000252433,ENSG00000275678,ENSG00000248458), 1_155041950_G_A (DCST1,DCST2,DCST1-AS1,ADAM15,EFNA4,ENSG00000310217,EFNA3,ZBTB7B,ENSG00000289103,ENSG00000301940)	no			no		TRUE		3	cis-MR, mixed-MR, trans-coloc	no	no
SLURP1	SLURP1_D008107	UKBPPP_2023	GCST90013405	Liver enzyme levels (alanine transaminase)	Liver Diseases	-0.00542616	0.000765634	1.3691e-12	-0.00311504	0.00141828	0.0280671	-0.00411528	0.00108309	0.000144951	1.3691	-12	2.80671	-2	1.44951	-4				no			no		FALSE		1	cis-MR	no	no
SLURP1	SLURP1_D010437	UKBPPP_2023	K11_GASTRODUOULC	Gastroduodenal ulcer	Peptic Ulcer	-0.226733	0.023977	3.19133e-21	-0.269171	0.0456883	3.82755e-09	-0.256674	0.0361154	1.18558e-12	3.19133	-21	3.82755	-9	1.18558	-12	8_142822047_A_G		1_152206676_C_T (ENSG00000293250,CCDST,HRNR,RPTN,PUDPP2,ENSG00000226716,TCHH,TCHHL1,FLG,ENSG00000285818)	no			no		FALSE		3	cis-MR, mixed-MR, cis-coloc	no	no
SLURP1	SLURP1_EFO_0004338	UKBPPP_2023	continuous-21002-both_sexes-irnt	Weight	Weight	-0.0300067	0.00392634	2.13208e-14	-0.00850899	0.0116234	0.464135	-0.0295206	0.00572176	2.47798e-07	2.13208	-14	4.64135	-1	2.47798	-7	8_142822047_A_G	1_155041950_G_A	1_155041950_G_A (DCST1,DCST2,DCST1-AS1,ADAM15,EFNA4,ENSG00000310217,EFNA3,ZBTB7B,ENSG00000289103,ENSG00000301940)				no		FALSE		4	cis-MR, mixed-MR, cis-coloc, trans-coloc	no	no
SLURP1	SLURP1_EFO_0004342	UKBPPP_2023	continuous-48-both_sexes-irnt	Waist circumference	Waist circumference	-0.0207142	0.00311758	3.04624e-11	-0.0119012	0.00771698	0.123023	-0.0174304	0.00465677	0.000181818	3.04624	-11	1.23023	-1	1.81818	-4			2_218890289_T_A (WNT10A,ENSG00000300702,ENSG00000288898,ENSG00000308857,RNU6-642P,WNT6,RPL23AP31,PRKAG3,KRT8P30,MIR9500)				no		FALSE		2	cis-MR, mixed-MR	no	no
SLURP1	SLURP1_EFO_0004535	UKBPPP_2023	biomarkers-30600-both_sexes-irnt	Albumin	Albumin	-0.0315962	0.00416573	3.33027e-14	-0.0293372	0.0118476	0.0132786	-0.032023	0.00646066	7.1732e-07	3.33027	-14	1.32786	-2	7.1732	-7		7_128932712_G_A	7_128932712_G_A (IRF5,ENSG00000224163,ENSG00000275106,KCP,RN7SL306P,SPMIP1,ATP6V1F,FLNC-AS1,ODCP,FLNC)				no		FALSE		3	cis-MR, mixed-MR, trans-coloc	no	no
SLURP1	SLURP1_EFO_0004607	UKBPPP_2023	icd10-K26-both_sexes, phecode-531.3-both_sexes	K26 Duodenal ulcer	K26 Duodenal ulcer	-0.287518	0.0410765	2.56734e-12	-0.254321	0.0905639	0.00498207	-0.307797	0.0617142	6.11785e-07	2.56734	-12	4.98207	-3	6.11785	-7	8_142841818_G_T			no			no		TRUE		2	cis-MR, cis-coloc	no	no
SLURP1	SLURP1_EFO_0004735	UKBPPP_2023	biomarkers-30620-both_sexes-irnt	Alanine aminotransferase	Alanine aminotransferase	-0.0292828	0.00388188	4.57711e-14	-0.0190022	0.00760805	0.0125024	-0.0240434	0.00610967	8.30922e-05	4.57711	-14	1.25024	-2	8.30922	-5	8_142841818_G_T		16_20345439_TTTC_T (UMOD,GP2,ENSG00000263237,PDILT,ACSM5,ENSG00000304556,ENSG00000262995,ACSM2A,SNRPEP3,ENSG00000263253)	no			no		FALSE		3	cis-MR, mixed-MR, cis-coloc	no	no
SLURP1	SLURP1_EFO_0004838	UKBPPP_2023	biomarkers-30680-both_sexes-irnt	Calcium	Calcium	-0.0368439	0.00428897	8.66767e-18	-0.0423359	0.00752617	1.85346e-08	-0.0391906	0.00640579	9.47563e-10	8.66767	-18	1.85346	-8	9.47563	-10	8_142822047_A_G		11_120245000_C_T (POU2F3,ENSG00000259541,OAF,ENSG00000306676,ENSG00000304053,ENSG00000176984,TLCD5,ARHGEF12,TRIM29,7SK)	no			no	0.659102	FALSE	genetic_association	3	cis-MR, mixed-MR, cis-coloc	no	no
SLURP1	SLURP1_EFO_0004908	UKBPPP_2023	biomarkers-30850-both_sexes-irnt	Testosterone	Testosterone	0.0167795	0.0024506	7.5371e-12	0.0148182	0.00468228	0.00155216	0.0143826	0.00356683	5.52255e-05	7.5371	-12	1.55216	-3	5.52255	-5	8_143015670_C_T	1_66900866_C_T	1_66900866_C_T (DNAI4,MIER1,ENSG00000289394,ENSG00000231080,INSL5,DYNLT5,SLC35D1,ENSG00000252433,ENSG00000275678,ENSG00000248458)	no			no		FALSE		4	cis-MR, mixed-MR, cis-coloc, trans-coloc	no	no
SLURP1	SLURP1_EFO_0004995	UKBPPP_2023	continuous-23121-both_sexes-irnt, continuous-23120-both_sexes-irnt, continuous-23124-both_sexes-irnt, continuous-23125-both_sexes-irnt, continuous-23116-both_sexes-irnt	Arm fat-free mass (right)	Arm fat-free mass (right)	-0.095933	0.0128973	1.02058e-13	0.00685301	0.0550443	0.900919	0.00103036	0.0167877	0.95106	1.02058	-13	9.00919	-1	9.5106	-1	8_142822047_A_G	12_123971893_AC_A	12_123971893_AC_A (ENSG00000270095,CCDC92,ZNF664,ENSG00000270061,ENSG00000269938,ENSG00000269997,ENSG00000270048,ENSG00000270130,ENSG00000256827,DNAH10OS), 1_155041950_G_A (DCST1,DCST2,DCST1-AS1,ADAM15,EFNA4,ENSG00000310217,EFNA3,ZBTB7B,ENSG00000289103,ENSG00000301940)				no		TRUE		5	cis-MR, trans-MR, mixed-MR, cis-coloc, trans-coloc	no	no
SLURP1	SLURP1_EFO_0005093	UKBPPP_2023	continuous-49-both_sexes-irnt	Hip circumference	Hip circumference	-0.028184	0.00439487	1.42737e-10	-0.00978629	0.0134632	0.467294	-0.02991	0.00632576	2.26427e-06	1.42737	-10	4.67294	-1	2.26427	-6		1_155041950_G_A	1_155041950_G_A (DCST1,DCST2,DCST1-AS1,ADAM15,EFNA4,ENSG00000310217,EFNA3,ZBTB7B,ENSG00000289103,ENSG00000301940)				no		FALSE		3	cis-MR, mixed-MR, trans-coloc	no	no
SLURP1	SLURP1_EFO_0005409	UKBPPP_2023	continuous-23128-both_sexes-irnt, continuous-23100-both_sexes-irnt, continuous-23112-both_sexes-irnt, continuous-23126-both_sexes-irnt	Trunk fat mass	Trunk fat mass	-0.0337602	0.00425408	2.08869e-15	-0.0171064	0.0111814	0.126044	-0.0383484	0.00635867	1.63073e-09	2.08869	-15	1.26044	-1	1.63073	-9	8_142841818_G_T, 8_142822047_A_G	12_123971893_AC_A	1_152313385_G_A (FLG,FLG2,HMGN3P1,HRNR,CRNN,ENSG00000293250,CCDST,RPTN,PUDPP2,ENSG00000226716), 1_155041950_G_A (DCST1,DCST2,DCST1-AS1,ADAM15,EFNA4,ENSG00000310217,EFNA3,ZBTB7B,ENSG00000289103,ENSG00000301940), 12_123971893_AC_A (ENSG00000270095,CCDC92,ZNF664,ENSG00000270061,ENSG00000269938,ENSG00000269997,ENSG00000270048,ENSG00000270130,ENSG00000256827,DNAH10OS)				no		TRUE		5	cis-MR, trans-MR, mixed-MR, cis-coloc, trans-coloc	no	no
SLURP1	SLURP1_EFO_0007800	UKBPPP_2023	continuous-23099-both_sexes-irnt, continuous-23111-both_sexes-irnt, continuous-23123-both_sexes-irnt, continuous-23127-both_sexes-irnt, continuous-23119-both_sexes-irnt, continuous-23115-both_sexes-irnt	Body fat percentage	Body fat percentage	-0.0217512	0.00278954	6.31814e-15	-0.0129002	0.00759919	0.0895886	-0.0231095	0.00422857	4.62695e-08	6.31814	-15	8.95886	-2	4.62695	-8	8_142841818_G_T, 8_142822047_A_G		1_152313385_G_A (FLG,FLG2,HMGN3P1,HRNR,CRNN,ENSG00000293250,CCDST,RPTN,PUDPP2,ENSG00000226716), 2_218890289_T_A (WNT10A,ENSG00000300702,ENSG00000288898,ENSG00000308857,RNU6-642P,WNT6,RPL23AP31,PRKAG3,KRT8P30,MIR9500)	no			no		TRUE		3	cis-MR, mixed-MR, cis-coloc	no	no
SLURP1	SLURP1_EFO_0008111	UKBPPP_2023	continuous-102-both_sexes-irnt	Pulse rate, automated reading	Pulse rate, automated reading	-0.0379784	0.00519605	2.68951e-13	-0.0173588	0.0101894	0.0884532	-0.0109664	0.00686469	0.110154	2.68951	-13	8.84532	-2	1.10154	-1			12_123971893_AC_A (ENSG00000270095,CCDC92,ZNF664,ENSG00000270061,ENSG00000269938,ENSG00000269997,ENSG00000270048,ENSG00000270130,ENSG00000256827,DNAH10OS)	no			no		FALSE		2	cis-MR, mixed-MR	no	no
SLURP1	SLURP1_EFO_0011011	UKBPPP_2023	continuous-20015-both_sexes-irnt	Sitting height	Sitting height	-0.0266069	0.0038425	4.37904e-12	-0.00234443	0.012258	0.848324	-0.0231775	0.00562832	3.82137e-05	4.37904	-12	8.48324	-1	3.82137	-5		13_40144585_TGGGAAGGGGAGACA_T	13_40144585_TGGGAAGGGGAGACA_T (ENSG00000294989,LINC00332,ENSG00000294971,ENSG00000294492,ENSG00000306446,RPL17P51,ENSG00000297110,RNY3P9,ENSG00000308901,ENSG00000301932)				no		FALSE		3	cis-MR, mixed-MR, trans-coloc	no	no
SLURP1	SLURP1_Impedance of leg (right)	UKBPPP_2023	continuous-23107-both_sexes-irnt	Impedance of leg (right)	Impedance of leg (right)	0.118414	0.0191074	5.74356e-10	-0.00191161	0.0769737	0.980187	-0.00270315	0.0205288	0.895241	5.74356	-10	9.80187	-1	8.95241	-1		12_123971893_AC_A	12_123971893_AC_A (ENSG00000270095,CCDC92,ZNF664,ENSG00000270061,ENSG00000269938,ENSG00000269997,ENSG00000270048,ENSG00000270130,ENSG00000256827,DNAH10OS)				no		FALSE		2	trans-MR, trans-coloc	no	no
SLURP1	SLURP1_MONDO_0001187	UKBPPP_2023	phecode-189.2-both_sexes	Cancer of bladder	Cancer of bladder	0.423149	0.0482059	1.66467e-18	0.396611	0.0777046	3.3239e-07	0.48423	0.0683219	1.36587e-12	1.66467	-18	3.3239	-7	1.36587	-12	8_142841818_G_T		1_152313385_G_A (FLG,FLG2,HMGN3P1,HRNR,CRNN,ENSG00000293250,CCDST,RPTN,PUDPP2,ENSG00000226716)	no			no		FALSE	literature	3	cis-MR, mixed-MR, cis-coloc	no	no
SLURP1	SLURP1_MONDO_0004627	UKBPPP_2023	phecode-535.6-both_sexes	Duodenitis	Duodenitis	-0.229848	0.0280889	2.77135e-16	-0.153803	0.0578728	0.00786969	-0.242198	0.0393899	7.8112e-10	2.77135	-16	7.86969	-3	7.8112	-10	8_142841818_G_T		2_218890289_T_A (WNT10A,ENSG00000300702,ENSG00000288898,ENSG00000308857,RNU6-642P,WNT6,RPL23AP31,PRKAG3,KRT8P30,MIR9500)	no			no		FALSE		3	cis-MR, mixed-MR, cis-coloc	no	no
SLURP1	SLURP1_MONDO_0004986	UKBPPP_2023	icd10-C67-both_sexes, categorical-20001-both_sexes-1035	C67 Malignant neoplasm of bladder	C67 Malignant neoplasm of bladder	0.357316	0.0469105	2.59702e-14	0.388833	0.0707863	3.95029e-08	0.465882	0.0711823	5.95334e-11	2.59702	-14	3.95029	-8	5.95334	-11	8_142841818_G_T, 8_142844602_TTAA_T		1_152313385_G_A (FLG,FLG2,HMGN3P1,HRNR,CRNN,ENSG00000293250,CCDST,RPTN,PUDPP2,ENSG00000226716)				no		TRUE	literature	3	cis-MR, mixed-MR, cis-coloc	no	no
SLURP1	SLURP1_Malignant neoplasm of bladder	UKBPPP_2023	phecode-189.21-both_sexes	Malignant neoplasm of bladder	Malignant neoplasm of bladder	0.352255	0.0467537	4.91043e-14	0.385572	0.0705507	4.62437e-08	0.47772	0.0704572	1.19937e-11	4.91043	-14	4.62437	-8	1.19937	-11	8_142841818_G_T		1_152313385_G_A (FLG,FLG2,HMGN3P1,HRNR,CRNN,ENSG00000293250,CCDST,RPTN,PUDPP2,ENSG00000226716)				no		FALSE		3	cis-MR, mixed-MR, cis-coloc	no	no
SLURP1	SLURP1_Malignant neoplasm of bladder, excluding all cancers (controls excluding all cancers)	UKBPPP_2023	C3_BLADDER_EXALLC	Malignant neoplasm of bladder, excluding all cancers (controls excluding all cancers)	Malignant neoplasm of bladder, excluding all cancers (controls excluding all cancers)	0.499328	0.0458147	1.16705e-27	0.372048	0.0981368	0.00014997	0.49876	0.0650159	1.70181e-14	1.16705	-27	1.4997	-4	1.70181	-14	8_142822047_A_G			no			no		FALSE		2	cis-MR, cis-coloc	no	no
SLURP1	SLURP1_Operative procedures - main OPCS4	UKBPPP_2023	categorical-41200-both_sexes-M421, categorical-41200-both_sexes-M422	Operative procedures - main OPCS4	Operative procedures - main OPCS4	0.34077	0.0481295	1.43871e-12	0.364453	0.0737491	7.74037e-07	0.423412	0.0757296	2.25627e-08	1.43871	-12	7.74037	-7	2.25627	-8	8_142844602_TTAA_T, 8_142841818_G_T		1_152313385_G_A (FLG,FLG2,HMGN3P1,HRNR,CRNN,ENSG00000293250,CCDST,RPTN,PUDPP2,ENSG00000226716), 13_40144585_TGGGAAGGGGAGACA_T (ENSG00000294989,LINC00332,ENSG00000294971,ENSG00000294492,ENSG00000306446,RPL17P51,ENSG00000297110,RNY3P9,ENSG00000308901,ENSG00000301932)				no		TRUE		3	cis-MR, mixed-MR, cis-coloc	no	no
SLURP1	SLURP1_Seated height	UKBPPP_2023	continuous-51-both_sexes-irnt	Seated height	Seated height	-0.0265556	0.00364994	3.44834e-13	-0.00615794	0.00925606	0.505867	-0.0247193	0.00527405	2.77276e-06	3.44834	-13	5.05867	-1	2.77276	-6		1_155041950_G_A	1_155041950_G_A (DCST1,DCST2,DCST1-AS1,ADAM15,EFNA4,ENSG00000310217,EFNA3,ZBTB7B,ENSG00000289103,ENSG00000301940)				no		FALSE		3	cis-MR, mixed-MR, trans-coloc	no	no
SLURP1	SLURP1_Time spent using computer	UKBPPP_2023	continuous-1080-both_sexes	Time spent using computer	Time spent using computer	0.023023	0.00351218	5.55741e-11	0.0241789	0.00725499	0.000859983	0.0212772	0.00524737	5.01722e-05	5.55741	-11	8.59983	-4	5.01722	-5				no			no		FALSE		1	cis-MR	no	no
SMAD1	SMAD1_D000740	UKBPPP_2023	GCST90002328, GCST90002391, GCST004605, GCST90002392, GCST90002404	Mean corpuscular hemoglobin concentration	Anemia	0.187359	0.0193283	3.2125e-22	0.107715	0.368887	0.770286	0.148625	0.0261846	1.37841e-08	3.2125	-22	7.70286	-1	1.37841	-8		11_116752497_TA_T	11_116752497_TA_T (BUD13,BUD13-DT,ENSG00000308823,ZPR1,APOA5,LNC-RHL1,ENSG00000305923,ENSG00000285513,APOA4,APOC3)				no	0.760926	TRUE	genetic_association	3	trans-MR, mixed-MR, trans-coloc	no	no
SMAD1	SMAD1_D001791	UKBPPP_2023	GCST90002357, GCST90002402, GCST004603, GCST90002395, GCST90002346, GCST004599	Platelet count	Blood Platelet Disorders	0.765592	0.0512484	1.84134e-50	2.14076	1.44584	0.138704	0.897207	0.0774803	5.21608e-31	1.84134	-50	1.38704	-1	5.21608	-31		3_56815721_T_C	3_56815721_T_C (ENSG00000298507,ARHGEF3,ENSG00000296096,ARHGEF3-AS1,TASOR,ENSG00000307053,SPATA12,CCDC66,ENSG00000272202,ENSG00000297895)				no		TRUE		3	trans-MR, mixed-MR, trans-coloc	no	no
SMAD1	SMAD1_D003324	UKBPPP_2023	GCST005194	Coronary artery disease	Coronary Artery Disease	0.231714	0.0379759	1.05016e-09	0.382001	0.322266	0.235876	0.220792	0.0554825	6.9064e-05	1.05016	-9	2.35876	-1	6.9064	-5		11_116752497_TA_T	11_116752497_TA_T (BUD13,BUD13-DT,ENSG00000308823,ZPR1,APOA5,LNC-RHL1,ENSG00000305923,ENSG00000285513,APOA4,APOC3)				no		FALSE		3	trans-MR, mixed-MR, trans-coloc	no	no
SMAD1	SMAD1_D004909	UKBPPP_2023	GCST90002397	Mean spheric corpuscular volume	Erythrocyte Indices	-0.137556	0.0212953	1.05077e-10	-0.092392	0.492056	0.851059	-0.114832	0.0293993	9.38538e-05	1.05077	-10	8.51059	-1	9.38538	-5		2_27508073_T_C	2_27508073_T_C (GCKR,FNDC4,ENSG00000306717,IFT172,SPATA31H1,RNU6-986P,ENSG00000235267,KRTCAP3,ZNF512,NRBP1)				no		FALSE		2	trans-MR, trans-coloc	no	no
SMAD1	SMAD1_D006402	UKBPPP_2023	GCST004613, GCST004614	Sum neutrophil eosinophil counts	Hematologic Diseases	0.199965	0.0290602	5.94048e-12	0.544706	0.549463	0.321519	0.203481	0.0421516	1.38348e-06	5.94048	-12	3.21519	-1	1.38348	-6		2_27508073_T_C	2_27508073_T_C (GCKR,FNDC4,ENSG00000306717,IFT172,SPATA31H1,RNU6-986P,ENSG00000235267,KRTCAP3,ZNF512,NRBP1)				no		TRUE		3	trans-MR, mixed-MR, trans-coloc	no	no
SMAD1	SMAD1_D007970	UKBPPP_2023	GCST90002407, GCST90002374, GCST004610	White blood cell count	Leukopenia	0.226556	0.0211275	7.9175e-27	0.714684	0.50637	0.15813	0.263505	0.0298981	1.21369e-18	7.9175	-27	1.5813	-1	1.21369	-18		2_27508073_T_C	2_27508073_T_C (GCKR,FNDC4,ENSG00000306717,IFT172,SPATA31H1,RNU6-986P,ENSG00000235267,KRTCAP3,ZNF512,NRBP1)				no		TRUE		3	trans-MR, mixed-MR, trans-coloc	no	no
SMAD1	SMAD1_D009203	UKBPPP_2023	GCST011365	Myocardial infarction	Myocardial Infarction	0.357297	0.0549342	7.81662e-11	0.229918	0.510386	0.652366	0.332547	0.0743349	7.6902e-06	7.81662	-11	6.52366	-1	7.6902	-6		11_116752497_TA_T	11_116752497_TA_T (BUD13,BUD13-DT,ENSG00000308823,ZPR1,APOA5,LNC-RHL1,ENSG00000305923,ENSG00000285513,APOA4,APOC3)				no		FALSE	literature	3	trans-MR, mixed-MR, trans-coloc	no	no
SMAD1	SMAD1_D009503	UKBPPP_2023	GCST90002351, GCST90002398	Neutrophil count	Neutropenia	0.26159	0.0242078	3.22375e-27	0.829645	0.597264	0.16481	0.256032	0.0303076	2.96848e-17	3.22375	-27	1.6481	-1	2.96848	-17		2_27508073_T_C	2_27508073_T_C (GCKR,FNDC4,ENSG00000306717,IFT172,SPATA31H1,RNU6-986P,ENSG00000235267,KRTCAP3,ZNF512,NRBP1)				no		TRUE		3	trans-MR, mixed-MR, trans-coloc	no	no
SMAD1	SMAD1_D013921	UKBPPP_2023	GCST90002363	Red blood cell count	Thrombocytopenia	0.10368	0.0165935	4.15151e-10	0.465094	0.355721	0.191054	0.0680498	0.0243887	0.0052673	4.15151	-10	1.91054	-1	5.2673	-3		12_121779004_A_G	12_121779004_A_G (RHOF,ENSG00000272849,ENSG00000274292,LINC01089,SETD1B,ENSG00000308024,TMEM120B,TIALD,HPD,MORN3)				no		FALSE		3	trans-MR, mixed-MR, trans-coloc	no	no
SMAD1	SMAD1_EFO_0002950	UKBPPP_2023	icd10-Z34-both_sexes	Z34 Supervision of normal pregnancy	Z34 Supervision of normal pregnancy	1.48032	0.207732	1.03277e-12	1.69992	2.68293	0.526337	1.09894	0.291831	0.000166097	1.03277	-12	5.26337	-1	1.66097	-4		5_132371737_G_A	5_132371737_G_A (MIR3936HG,SLC22A5,MIR3936,CARINH,LINC02863,ENSG00000298170,SLC22A4,Y_RNA,PDLIM4,IRF1)				no		FALSE		3	trans-MR, mixed-MR, trans-coloc	no	no
SMAD1	SMAD1_EFO_0004527	UKBPPP_2023	continuous-30050-both_sexes-irnt	Mean corpuscular haemoglobin	Mean corpuscular haemoglobin	-0.142533	0.0182824	6.38103e-15	-0.334729	0.374264	0.371126	-0.11999	0.0289746	3.45458e-05	6.38103	-15	3.71126	-1	3.45458	-5		19_55025227_G_A	19_55025227_G_A (GP6,GP6-AS1,RDH13,EPS8L1,RPL36AP50,NLRP2,ENSG00000275012,NLRP7,ENSG00000287170,PPP1R12C)				no	0.601265	FALSE	genetic_association	3	trans-MR, mixed-MR, trans-coloc	no	no
SMAD1	SMAD1_EFO_0004528	UKBPPP_2023	continuous-30060-both_sexes-irnt	Mean corpuscular haemoglobin concentration	Mean corpuscular haemoglobin concentration	0.168897	0.0192465	1.70213e-18	0.183592	0.294337	0.532793	0.133627	0.0264975	4.5829e-07	1.70213	-18	5.32793	-1	4.5829	-7		11_116752497_TA_T	11_116752497_TA_T (BUD13,BUD13-DT,ENSG00000308823,ZPR1,APOA5,LNC-RHL1,ENSG00000305923,ENSG00000285513,APOA4,APOC3)				no	0.760926	FALSE	genetic_association	3	trans-MR, mixed-MR, trans-coloc	no	no
SMAD1	SMAD1_EFO_0004570	UKBPPP_2023	biomarkers-30660-both_sexes-irnt	Direct bilirubin	Direct bilirubin	-0.12246	0.0189057	9.33066e-11	-0.143671	0.314163	0.647447	-0.13074	0.0273411	1.73727e-06	9.33066	-11	6.47447	-1	1.73727	-6		2_27508073_T_C	2_27508073_T_C (GCKR,FNDC4,ENSG00000306717,IFT172,SPATA31H1,RNU6-986P,ENSG00000235267,KRTCAP3,ZNF512,NRBP1)				no		FALSE		3	trans-MR, mixed-MR, trans-coloc	no	no
SMAD1	SMAD1_EFO_0004833	UKBPPP_2023	continuous-30140-both_sexes-irnt	Neutrophill count	Neutrophill count	0.172801	0.0200182	6.01961e-18	0.63177	0.493595	0.200568	0.238062	0.0320825	1.16853e-13	6.01961	-18	2.00568	-1	1.16853	-13		2_27508073_T_C	2_27508073_T_C (GCKR,FNDC4,ENSG00000306717,IFT172,SPATA31H1,RNU6-986P,ENSG00000235267,KRTCAP3,ZNF512,NRBP1)				no		FALSE		2	trans-MR, trans-coloc	no	no
SMAD1	SMAD1_EFO_0009682	UKBPPP_2023	icd10-O32-both_sexes	O32 Maternal care for known or suspected malpresentation of foetus	O32 Maternal care for known or suspected malpresentation of foetus	1.91291	0.199942	1.09714e-21	1.03253	3.66966	0.778428	1.57921	0.272687	6.98489e-09	1.09714	-21	7.78428	-1	6.98489	-9			12_7989603_G_GA (ENSG00000240739,Y_RNA,ENSG00000288043,ENSG00000294711,HSPD1P12,ENSG00000255581,ENSG00000294753,ENSG00000294692,ENSG00000294731,FOXJ2)				no		FALSE	literature	2	trans-MR, mixed-MR	no	no
SMAD1	SMAD1_EFO_1001375	UKBPPP_2023	phecode-411-both_sexes	Ischemic Heart Disease	Ischemic Heart Disease	0.335528	0.0532089	2.86607e-10	0.51903	0.475709	0.275243	0.26934	0.0798344	0.000741551	2.86607	-10	2.75243	-1	7.41551	-4		2_27508073_T_C	2_27508073_T_C (GCKR,FNDC4,ENSG00000306717,IFT172,SPATA31H1,RNU6-986P,ENSG00000235267,KRTCAP3,ZNF512,NRBP1)				no		FALSE	literature	3	trans-MR, mixed-MR, trans-coloc	no	no
SMAD1	SMAD1_HP_0025328	UKBPPP_2023	icd10-O46-both_sexes	O46 Antepartum haemorrhage, not elsewhere classified	O46 Antepartum haemorrhage, not elsewhere classified	1.52012	0.186785	4.00727e-16	1.30065	2.45643	0.596467	1.24669	0.250302	6.33422e-07	4.00727	-16	5.96467	-1	6.33422	-7		5_132371737_G_A	5_132371737_G_A (MIR3936HG,SLC22A5,MIR3936,CARINH,LINC02863,ENSG00000298170,SLC22A4,Y_RNA,PDLIM4,IRF1)				no		FALSE		3	trans-MR, mixed-MR, trans-coloc	no	no
SMAD2	SMAD2_D000740	UKBPPP_2023	GCST90002391, GCST90002328, GCST90002404, GCST004605, GCST90002392	Mean corpuscular hemoglobin concentration	Anemia	0.287474	0.0285219	6.83724e-24	0.55526	0.525928	0.291073	0.291558	0.0356855	3.07851e-16	6.83724	-24	2.91073	-1	3.07851	-16		11_116778201_G_C	11_116778201_G_C (BUD13-DT,BUD13,ZPR1,APOA5,LNC-RHL1,ENSG00000305923,ENSG00000285513,APOA4,ENSG00000308823,APOC3)				no		TRUE		3	trans-MR, mixed-MR, trans-coloc	no	no
SMAD2	SMAD2_D001791	UKBPPP_2023	GCST90002401, GCST004603, GCST90002402, GCST90002395, GCST90002346	Platelet distribution width	Blood Platelet Disorders	0.388664	0.0366037	2.45348e-26	0.44056	2.20847	0.841882	0.313796	0.0433293	4.41705e-13	2.45348	-26	8.41882	-1	4.41705	-13		11_116778201_G_C, 3_56815721_T_C	11_116778201_G_C (BUD13-DT,BUD13,ZPR1,APOA5,LNC-RHL1,ENSG00000305923,ENSG00000285513,APOA4,ENSG00000308823,APOC3), 3_56815721_T_C (ENSG00000298507,ARHGEF3,ENSG00000296096,ARHGEF3-AS1,TASOR,ENSG00000307053,SPATA12,CCDC66,ENSG00000272202,ENSG00000297895)				no		TRUE		3	trans-MR, mixed-MR, trans-coloc	no	no
SMAD2	SMAD2_D004909	UKBPPP_2023	GCST90002397	Mean spheric corpuscular volume	Erythrocyte Indices	-0.224925	0.0336343	2.27245e-11	-1.10694	0.760825	0.145691	-0.29588	0.0548691	6.9494e-08	2.27245	-11	1.45691	-1	6.9494	-8		11_116778201_G_C	11_116778201_G_C (BUD13-DT,BUD13,ZPR1,APOA5,LNC-RHL1,ENSG00000305923,ENSG00000285513,APOA4,ENSG00000308823,APOC3)				no		FALSE		3	trans-MR, mixed-MR, trans-coloc	no	no
SMAD2	SMAD2_D006128	UKBPPP_2023	GCST90019447	Growth/differentiation factor 15 measurement	Growth	-0.75296	0.121398	5.56073e-10	0.520838	1.08857	0.632322	-0.780955	0.170403	4.58368e-06	5.56073	-10	6.32322	-1	4.58368	-6		2_27508073_T_C	2_27508073_T_C (GCKR,FNDC4,ENSG00000306717,IFT172,SPATA31H1,RNU6-986P,ENSG00000235267,KRTCAP3,ZNF512,NRBP1)				no		FALSE		3	trans-MR, mixed-MR, trans-coloc	no	no
SMAD2	SMAD2_D006402	UKBPPP_2023	GCST004620	Sum basophil neutrophil counts	Hematologic Diseases	0.246816	0.0400587	7.21267e-10	-0.268439	0.554428	0.628263	0.279505	0.0576635	1.25232e-06	7.21267	-10	6.28263	-1	1.25232	-6		2_27508073_T_C	2_27508073_T_C (GCKR,FNDC4,ENSG00000306717,IFT172,SPATA31H1,RNU6-986P,ENSG00000235267,KRTCAP3,ZNF512,NRBP1)				no		FALSE		3	trans-MR, mixed-MR, trans-coloc	no	no
SMAD2	SMAD2_D007970	UKBPPP_2023	GCST90002374, GCST90002407	White blood cell count	Leukopenia	0.332932	0.0371052	2.8947e-19							2.8947	-19	0	0	0	0		2_27508073_T_C	2_27508073_T_C (GCKR,FNDC4,ENSG00000306717,IFT172,SPATA31H1,RNU6-986P,ENSG00000235267,KRTCAP3,ZNF512,NRBP1)				no		TRUE		3	trans-MR, mixed-MR, trans-coloc	no	no
SMAD2	SMAD2_D008232	UKBPPP_2023	GCST004625	Monocyte count	Lymphoproliferative Disorders	0.337572	0.0465604	4.16163e-13	-1.5449	0.779639	0.0475285	0.248083	0.0640858	0.000108347	4.16163	-13	4.75285	-2	1.08347	-4							no	0.43609	FALSE	genetic_association	2	trans-MR, mixed-MR	no	no
SMAD2	SMAD2_D009503	UKBPPP_2023	GCST90002351, GCST90002398, GCST004629	Neutrophil count	Neutropenia	0.373028	0.0387306	5.89432e-22							5.89432	-22	0	0	0	0		2_27508073_T_C	2_27508073_T_C (GCKR,FNDC4,ENSG00000306717,IFT172,SPATA31H1,RNU6-986P,ENSG00000235267,KRTCAP3,ZNF512,NRBP1)				no		TRUE		3	trans-MR, mixed-MR, trans-coloc	no	no
SMAD2	SMAD2_D015228	UKBPPP_2023	GCST005073	Triglyceride levels	Hypertriglyceridemia	1.56	0.245288	2.01914e-10	4.58645	3.82635	0.230665	0.848291	0.326043	0.0092742	2.01914	-10	2.30665	-1	9.2742	-3		11_116778201_G_C	11_116778201_G_C (BUD13-DT,BUD13,ZPR1,APOA5,LNC-RHL1,ENSG00000305923,ENSG00000285513,APOA4,ENSG00000308823,APOC3)				no		FALSE		3	trans-MR, mixed-MR, trans-coloc	no	no
SMAD2	SMAD2_EFO_0000537	UKBPPP_2023	categorical-20002-both_sexes-1065	Non-cancer illness code, self-reported	hypertension	0.35677	0.0584539	1.03803e-09	-0.885955	1.11767	0.427963	0.302419	0.072667	3.15869e-05	1.03803	-9	4.27963	-1	3.15869	-5		19_44912921_G_T	19_44912921_G_T (APOC1,APOE,APOC1P1,APOC1P1,TOMM40,ENSG00000267282,APOC4,APOC2,ENSG00000267114,CLPTM1)				no		FALSE	literature	3	trans-MR, mixed-MR, trans-coloc	no	no
SMAD2	SMAD2_EFO_0004308	UKBPPP_2023	continuous-30000-both_sexes-irnt	White blood cell (leukocyte) count	White blood cell (leukocyte) count	0.309273	0.0382874	6.60228e-16	-1.132	0.871325	0.193885	0.336648	0.0493235	8.77373e-12	6.60228	-16	1.93885	-1	8.77373	-12		2_27508073_T_C	2_27508073_T_C (GCKR,FNDC4,ENSG00000306717,IFT172,SPATA31H1,RNU6-986P,ENSG00000235267,KRTCAP3,ZNF512,NRBP1)				no		FALSE		3	trans-MR, mixed-MR, trans-coloc	no	no
SMAD2	SMAD2_EFO_0004570	UKBPPP_2023	biomarkers-30660-both_sexes-irnt	Direct bilirubin	Direct bilirubin	-0.248619	0.031692	4.33488e-15	-1.12097	0.651402	0.0852771	-0.179431	0.0417726	1.74358e-05	4.33488	-15	8.52771	-2	1.74358	-5		2_27508073_T_C	2_27508073_T_C (GCKR,FNDC4,ENSG00000306717,IFT172,SPATA31H1,RNU6-986P,ENSG00000235267,KRTCAP3,ZNF512,NRBP1)				no		FALSE		3	trans-MR, mixed-MR, trans-coloc	no	no
SMAD2	SMAD2_EFO_0004833	UKBPPP_2023	continuous-30140-both_sexes-irnt	Neutrophill count	Neutrophill count	0.385505	0.0410743	6.25933e-21	-0.189164	0.642748	0.768525	0.37307	0.0447831	8.04371e-17	6.25933	-21	7.68525	-1	8.04371	-17		2_27508073_T_C	2_27508073_T_C (GCKR,FNDC4,ENSG00000306717,IFT172,SPATA31H1,RNU6-986P,ENSG00000235267,KRTCAP3,ZNF512,NRBP1)				no		FALSE		3	trans-MR, mixed-MR, trans-coloc	no	no
SMAD2	SMAD2_EFO_0007985	UKBPPP_2023	continuous-30090-both_sexes-irnt	Platelet crit	Platelet crit	0.351311	0.0537421	6.27749e-11	-2.58503	1.69613	0.127489	0.257143	0.0604515	2.10256e-05	6.27749	-11	1.27489	-1	2.10256	-5		3_56815721_T_C	3_56815721_T_C (ENSG00000298507,ARHGEF3,ENSG00000296096,ARHGEF3-AS1,TASOR,ENSG00000307053,SPATA12,CCDC66,ENSG00000272202,ENSG00000297895)				no		FALSE	literature	3	trans-MR, mixed-MR, trans-coloc	no	no
SMAD2	SMAD2_EFO_0009682	UKBPPP_2023	icd10-O32-both_sexes	O32 Maternal care for known or suspected malpresentation of foetus	O32 Maternal care for known or suspected malpresentation of foetus	2.29388	0.365319	3.40488e-10	4.64152	5.93408	0.434108	2.22342	0.342321	8.29655e-11	3.40488	-10	4.34108	-1	8.29655	-11		12_54323724_T_TTTCTC	12_54323724_T_TTTCTC (COPZ1,RNU6-950P,MIR148B,RN7SL744P,NFE2,GPR84-AS1,ENSG00000289854,ENSG00000303642,GPR84,HNRNPA1)				no		FALSE	literature, somatic_mutation	3	trans-MR, mixed-MR, trans-coloc	no	no
SMAD2	SMAD2_HP_0025328	UKBPPP_2023	icd10-O46-both_sexes	O46 Antepartum haemorrhage, not elsewhere classified	O46 Antepartum haemorrhage, not elsewhere classified	1.73512	0.267183	8.35125e-11	2.80648	3.95811	0.478295	1.40252	0.332989	2.53202e-05	8.35125	-11	4.78295	-1	2.53202	-5		12_54323724_T_TTTCTC	12_54323724_T_TTTCTC (COPZ1,RNU6-950P,MIR148B,RN7SL744P,NFE2,GPR84-AS1,ENSG00000289854,ENSG00000303642,GPR84,HNRNPA1)				no		FALSE		3	trans-MR, mixed-MR, trans-coloc	no	no
SMAD2	SMAD2_Vascular/heart problems diagnosed by doctor	UKBPPP_2023	categorical-6150-both_sexes-100	Vascular/heart problems diagnosed by doctor	Vascular/heart problems diagnosed by doctor	-0.365938	0.057276	1.66948e-10	0.783604	1.19248	0.511101	-0.3014	0.0780627	0.000112926	1.66948	-10	5.11101	-1	1.12926	-4		19_44912921_G_T	19_44912921_G_T (APOC1,APOE,APOC1P1,APOC1P1,TOMM40,ENSG00000267282,APOC4,APOC2,ENSG00000267114,CLPTM1)				no		FALSE		3	trans-MR, mixed-MR, trans-coloc	no	no
SMAD2	SMAD2_Weight, inverse-rank normalized	UKBPPP_2023	WEIGHT_IRN	Weight, inverse-rank normalized	Weight, inverse-rank normalized	-0.151702	0.0225047	1.5742e-11	0.0257716	0.210739	0.902668	-0.144538	0.0288007	5.20602e-07	1.5742	-11	9.02668	-1	5.20602	-7		5_132451445_A_G	5_132451445_A_G (Y_RNA,ENSG00000298170,LINC02863,IRF1,CARINH,MIR3936HG,SLC22A5,MIR3936,IL5,RAD50)				no		FALSE		3	trans-MR, mixed-MR, trans-coloc	no	no
SMAD3	SMAD3_Cervical disc disorders	UKBPPP_2023	M13_CERVICDISC	Cervical disc disorders	Cervical disc disorders	-0.214986	0.0317108	1.20523e-11	-0.142075	0.089803	0.113632	-0.226949	0.0555175	4.35349e-05	1.20523	-11	1.13632	-1	4.35349	-5	15_66956847_C_T			no			no		FALSE		2	cis-MR, cis-coloc	no	yes
SMAD3	SMAD3_Coxarthrosis	UKBPPP_2023	M13_ARTHTROSIS_COX	Coxarthrosis	Coxarthrosis	-0.200928	0.0290545	4.66024e-12	-0.128687	0.0542758	0.017741	-0.214263	0.0430066	6.28972e-07	4.66024	-12	1.7741	-2	6.28972	-7	15_66956847_C_T			no			no		FALSE		2	cis-MR, cis-coloc	no	yes
SMAD3	SMAD3_Coxarthrosis, primary	UKBPPP_2023	M13_ARTHTROSIS_COX_PRIM_ICD10	Coxarthrosis, primary	Coxarthrosis, primary	-0.162834	0.0257766	2.66449e-10	-0.146257	0.058924	0.0130602	-0.163914	0.0476874	0.000587651	2.66449	-10	1.30602	-2	5.87651	-4	15_66956847_C_T			no			no		FALSE		2	cis-MR, cis-coloc	no	yes
SMAD3	SMAD3_D000740	UKBPPP_2023	GCST90002390, GCST90002392, GCST90002328	Mean corpuscular hemoglobin	Anemia	-0.136021	0.0178415	2.46246e-14	-0.0595005	0.177396	0.737315	-0.0873019	0.025897	0.000748636	2.46246	-14	7.37315	-1	7.48636	-4		12_54519344_T_C, 1_247876149_C_T	12_54519344_T_C (NCKAP1L,ENSG00000257824,PDE1B,GTSF1,ENSG00000310050,PPP1R1A,GLYCAM1,GLYCAM1,ITGA5,LACRT), 1_247876149_C_T (TRIM58,OR2W3,ENSG00000305224,OR11L1,OR6R1P,OR2T8,HSD17B7P1,OR2AJ1,OR14A16,ENSG00000289367)				no		TRUE		2	trans-MR, trans-coloc	no	yes
SMAD3	SMAD3_D001791	UKBPPP_2023	GCST004603, GCST90002395, GCST90002357, GCST004599, GCST90002402, GCST90002401, GCST90002346	Platelet count	Blood Platelet Disorders	0.617268	0.0317837	5.14019e-84	0.599412	0.309719	0.0529482	0.624635	0.0411902	6.0644e-52	5.14019	-84	5.29482	-2	6.0644	-52		12_121779004_A_G, 15_90035310_G_A	12_121779004_A_G (RHOF,ENSG00000272849,ENSG00000274292,LINC01089,SETD1B,ENSG00000308024,TMEM120B,TIALD,HPD,MORN3), 15_90035310_G_A (ENSG00000298906,ENSG00000273691,MIR3174,ZNF710,ENSG00000306205,U7,ZNF710-AS1,ENSG00000309486,IDH2,IDH2-DT)				no	0.290988	TRUE	genetic_association	2	trans-MR, trans-coloc	no	yes
SMAD3	SMAD3_D013122	UKBPPP_2023	M13_INTERVERTEB	Other intervertebral disc disorders	Spinal Diseases	-0.121767	0.0197595	7.16244e-10	-0.0945583	0.0594934	0.111972	-0.153975	0.0379378	4.93658e-05	7.16244	-10	1.11972	-1	4.93658	-5	15_66977482_A_G			no			no		FALSE		2	cis-MR, cis-coloc	no	yes
SMAD3	SMAD3_D013130	UKBPPP_2023	M13_SPINSTENOSIS	Spinal stenosis	Spinal Stenosis	-0.193461	0.0279108	4.16656e-12	-0.161369	0.0865452	0.0622432	-0.186347	0.055319	0.00075555	4.16656	-12	6.22432	-2	7.5555	-4				no			no		FALSE		1	cis-MR	no	yes
SMAD3	SMAD3_D013921	UKBPPP_2023	GCST004601	Red blood cell count	Thrombocytopenia	0.141129	0.0198671	1.21489e-12	0.137538	0.191195	0.471922	0.114272	0.0330872	0.000553013	1.21489	-12	4.71922	-1	5.53013	-4		1_247876149_C_T	1_247876149_C_T (TRIM58,OR2W3,ENSG00000305224,OR11L1,OR6R1P,OR2T8,HSD17B7P1,OR2AJ1,OR14A16,ENSG00000289367)				no	0.655139	FALSE	genetic_association	2	trans-MR, trans-coloc	no	yes
SMAD3	SMAD3_D045262	UKBPPP_2023	GCST90002406, GCST90002386, GCST90002385	Reticulocyte fraction of red cells	Reticulocytosis	-0.111415	0.0136585	3.42929e-16	0.0185914	0.0957601	0.846062	-0.0602877	0.0234928	0.0102813	3.42929	-16	8.46062	-1	1.02813	-2		12_121779004_A_G	12_121779004_A_G (RHOF,ENSG00000272849,ENSG00000274292,LINC01089,SETD1B,ENSG00000308024,TMEM120B,TIALD,HPD,MORN3)				no		TRUE		2	trans-MR, trans-coloc	no	yes
SMAD3	SMAD3_D055009	UKBPPP_2023	M13_SPONDYLOSIS	Spondylosis	Spondylosis	-0.20048	0.0302912	3.6301e-11	-0.0822702	0.070756	0.244938	-0.167481	0.0453707	0.000223039	3.6301	-11	2.44938	-1	2.23039	-4	15_66956847_C_T			no			no		FALSE		2	cis-MR, cis-coloc	no	yes
SMAD3	SMAD3_EFO_0002950	UKBPPP_2023	icd10-Z34-both_sexes	Z34 Supervision of normal pregnancy	Z34 Supervision of normal pregnancy	0.981093	0.16046	9.70038e-10	0.615317	1.01236	0.543317	1.06043	0.200056	1.15364e-07	9.70038	-10	5.43317	-1	1.15364	-7		5_132373185_T_C	5_132373185_T_C (MIR3936HG,SLC22A5,MIR3936,CARINH,LINC02863,ENSG00000298170,SLC22A4,Y_RNA,PDLIM4,IRF1)				no		FALSE		2	trans-MR, trans-coloc	no	yes
SMAD3	SMAD3_EFO_0004305	UKBPPP_2023	continuous-30010-both_sexes-irnt	Red blood cell (erythrocyte) count	Red blood cell (erythrocyte) count	0.0927388	0.0134515	5.41323e-12	0.0838657	0.20364	0.680461	0.0739829	0.0193712	0.000133879	5.41323	-12	6.80461	-1	1.33879	-4		12_121779004_A_G	12_121779004_A_G (RHOF,ENSG00000272849,ENSG00000274292,LINC01089,SETD1B,ENSG00000308024,TMEM120B,TIALD,HPD,MORN3)				no	0.655139	FALSE	genetic_association	2	trans-MR, trans-coloc	no	yes
SMAD3	SMAD3_EFO_0004339	UKBPPP_2023	continuous-50-both_sexes-irnt	Standing height	Standing height	0.0396251	0.00572031	4.29605e-12	0.0449581	0.0276142	0.103509	0.0383108	0.00861845	8.78061e-06	4.29605	-12	1.03509	-1	8.78061	-6			10_102607060_A_AT (RNU6-43P,RPL23AP58,TRIM8-DT,TRIM8,ENSG00000306250,SUFU,ACTR1A,ARL3,SFXN2,ENSG00000273262)	no			no		FALSE		2	cis-MR, mixed-MR	no	yes
SMAD3	SMAD3_EFO_0004995	UKBPPP_2023	continuous-23121-both_sexes-irnt, continuous-23129-both_sexes-irnt	Arm fat-free mass (right)	Arm fat-free mass (right)	-0.0307078	0.00447435	6.73893e-12	-0.0148023	0.0130596	0.257028	-0.0281711	0.00633182	8.62163e-06	6.73893	-12	2.57028	-1	8.62163	-6		5_132373185_T_C	5_132373185_T_C (MIR3936HG,SLC22A5,MIR3936,CARINH,LINC02863,ENSG00000298170,SLC22A4,Y_RNA,PDLIM4,IRF1)				no	0.893792	TRUE	genetic_association	2	mixed-MR, trans-coloc	no	yes
SMAD3	SMAD3_EFO_0005409	UKBPPP_2023	continuous-23126-both_sexes-irnt	Arm predicted mass (left)	Arm predicted mass (left)	-0.030144	0.00447133	1.56651e-11	-0.0160638	0.0134045	0.230766	-0.0257049	0.00644126	6.5889e-05	1.56651	-11	2.30766	-1	6.5889	-5		5_132373185_T_C	5_132373185_T_C (MIR3936HG,SLC22A5,MIR3936,CARINH,LINC02863,ENSG00000298170,SLC22A4,Y_RNA,PDLIM4,IRF1)				no		FALSE		2	mixed-MR, trans-coloc	no	yes
SMAD3	SMAD3_EFO_0005763	UKBPPP_2023	continuous-PP-both_sexes-combined_medadj_raw, continuous-PP-both_sexes-auto_irnt	Pulse pressure, combined automated + manual reading, adjusted by medication	Pulse pressure, combined automated + manual reading, adjusted by medication	-0.655828	0.102943	1.88047e-10	-0.463105	0.268518	0.0845868	-0.644417	0.136086	2.18645e-06	1.88047	-10	8.45868	-2	2.18645	-6			5_132373185_T_C (MIR3936HG,SLC22A5,MIR3936,CARINH,LINC02863,ENSG00000298170,SLC22A4,Y_RNA,PDLIM4,IRF1)	no			no	0.865044	TRUE	genetic_association	2	cis-MR, mixed-MR	no	yes
SMAD3	SMAD3_EFO_0007984	UKBPPP_2023	continuous-30110-both_sexes-irnt	Platelet distribution width	Platelet distribution width	-0.29932	0.0245272	2.97471e-34	-1.1995	0.50989	0.0186497	-0.477249	0.04055	5.61381e-32	2.97471	-34	1.86497	-2	5.61381	-32		12_121779004_A_G	12_121779004_A_G (RHOF,ENSG00000272849,ENSG00000274292,LINC01089,SETD1B,ENSG00000308024,TMEM120B,TIALD,HPD,MORN3)				no		FALSE		2	trans-MR, trans-coloc	no	yes
SMAD3	SMAD3_EFO_0009188	UKBPPP_2023	continuous-30070-both_sexes-irnt	Red blood cell (erythrocyte) distribution width	Red blood cell (erythrocyte) distribution width	-0.0931063	0.0150232	5.73603e-10	0.0116724	0.344961	0.973007	-0.0724526	0.018181	6.74602e-05	5.73603	-10	9.73007	-1	6.74602	-5		1_247876149_C_T	1_247876149_C_T (TRIM58,OR2W3,ENSG00000305224,OR11L1,OR6R1P,OR2T8,HSD17B7P1,OR2AJ1,OR14A16,ENSG00000289367)				no		FALSE		2	trans-MR, trans-coloc	no	yes
SMAD3	SMAD3_EFO_0009682	UKBPPP_2023	icd10-O32-both_sexes	O32 Maternal care for known or suspected malpresentation of foetus	O32 Maternal care for known or suspected malpresentation of foetus	1.54603	0.145183	1.7647e-26	1.14216	1.28654	0.37466	1.50431	0.189453	2.01788e-15	1.7647	-26	3.7466	-1	2.01788	-15		12_54323626_T_C					no		FALSE	literature, somatic_mutation	2	trans-MR, trans-coloc	no	yes
SMAD3	SMAD3_HP_0025328	UKBPPP_2023	icd10-O46-both_sexes	O46 Antepartum haemorrhage, not elsewhere classified	O46 Antepartum haemorrhage, not elsewhere classified	1.01783	0.139028	2.46029e-13	0.686859	0.873865	0.431867	0.98459	0.17697	2.64274e-08	2.46029	-13	4.31867	-1	2.64274	-8		12_54323626_T_C					no		FALSE		2	trans-MR, trans-coloc	no	yes
SMAD3	SMAD3_Impedance of arm (left)	UKBPPP_2023	continuous-23110-both_sexes-irnt	Impedance of arm (left)	Impedance of arm (left)	0.0358469	0.00569784	3.14786e-10	0.0619632	0.0175579	0.000417007	0.0456574	0.00952616	1.64435e-06	3.14786	-10	4.17007	-4	1.64435	-6		10_63168063_C_G	10_63168063_C_G (NRBF2,ENSG00000224301,TATDN1P1,RNU6-543P,ENSG00000270421,MIR1296,ENSG00000294405,ENSG00000289487,PRELID1P3,JMJD1C-AS2)				no		FALSE		2	mixed-MR, trans-coloc	no	yes
SMAD3	SMAD3_Impedance of leg (left)	UKBPPP_2023	continuous-23108-both_sexes-irnt	Impedance of leg (left)	Impedance of leg (left)	0.0827261	0.0067252	8.95606e-35	0.0423789	0.016673	0.0110293	0.06666	0.011418	5.27888e-09	8.95606	-35	1.10293	-2	5.27888	-9	15_67177230_A_G		11_119249666_CTTTT_C (RNU6-262P,CBL,DRC12,MIR6756,NHERF4,MCAM,ENSG00000252119,NLRX1,RNF26,ENSG00000245385)				no		FALSE		3	cis-MR, mixed-MR, cis-coloc	no	yes
SMAD3	SMAD3_Impedance of leg (right)	UKBPPP_2023	continuous-23107-both_sexes-irnt	Impedance of leg (right)	Impedance of leg (right)	0.0754269	0.00634394	1.34055e-32	0.0522445	0.0167776	0.001846	0.0636479	0.0111253	1.05893e-08	1.34055	-32	1.846	-3	1.05893	-8	15_67177230_A_G		11_119249666_CTTTT_C (RNU6-262P,CBL,DRC12,MIR6756,NHERF4,MCAM,ENSG00000252119,NLRX1,RNF26,ENSG00000245385)				no		FALSE		3	cis-MR, mixed-MR, cis-coloc	no	yes
SMAD3	SMAD3_Impedance of whole body	UKBPPP_2023	continuous-23106-both_sexes-irnt	Impedance of whole body	Impedance of whole body	0.0592448	0.00693205	1.26865e-17	0.0553407	0.0172784	0.00136057	0.0551468	0.0102794	8.10471e-08	1.26865	-17	1.36057	-3	8.10471	-8	15_67177230_A_G	10_63168063_C_G	10_63168063_C_G (NRBF2,ENSG00000224301,TATDN1P1,RNU6-543P,ENSG00000270421,MIR1296,ENSG00000294405,ENSG00000289487,PRELID1P3,JMJD1C-AS2)				no		FALSE		4	cis-MR, mixed-MR, cis-coloc, trans-coloc	no	yes
SMAD3	SMAD3_Spondylopathies	UKBPPP_2023	M13_SPONDYLOPATHY	Spondylopathies	Spondylopathies	-0.132496	0.019974	3.27969e-11	-0.0905892	0.0598783	0.130308	-0.129215	0.0372593	0.000524378	3.27969	-11	1.30308	-1	5.24378	-4	15_66956847_C_T			no			no		FALSE		2	cis-MR, cis-coloc	no	yes
SMAD3	SMAD3_Whole body fat-free mass	UKBPPP_2023	continuous-23101-both_sexes-irnt	Whole body fat-free mass	Whole body fat-free mass	-0.0300593	0.00457374	4.95976e-11	-0.0111192	0.0140173	0.427635	-0.0267664	0.00643304	3.17171e-05	4.95976	-11	4.27635	-1	3.17171	-5		5_132373185_T_C	5_132373185_T_C (MIR3936HG,SLC22A5,MIR3936,CARINH,LINC02863,ENSG00000298170,SLC22A4,Y_RNA,PDLIM4,IRF1)				no		FALSE		2	mixed-MR, trans-coloc	no	yes
SMAD5	SMAD5_EFO_0003923	UKBPPP_2023	continuous-4106-both_sexes-irnt	Heel bone mineral density (BMD) T-score, automated (left)	Heel bone mineral density (BMD) T-score, automated (left)	0.0695106	0.0105908	5.26295e-11	0.081919	0.0290028	0.00473512	0.0887494	0.0194985	5.32408e-06	5.26295	-11	4.73512	-3	5.32408	-6		4_153873687_T_C					no		FALSE		3	trans-MR, mixed-MR, trans-coloc	no	no
SMAD5	SMAD5_EFO_0004514	UKBPPP_2023	continuous-4104-both_sexes-irnt	Heel quantitative ultrasound index (QUI), direct entry (left)	Heel quantitative ultrasound index (QUI), direct entry (left)	0.0695111	0.0105908	5.26143e-11	0.0819241	0.0290022	0.00473172	0.0887494	0.0195005	5.33582e-06	5.26143	-11	4.73172	-3	5.33582	-6		4_153873687_T_C					no		FALSE		3	trans-MR, mixed-MR, trans-coloc	no	no
SMAD5	SMAD5_EFO_0009270	UKBPPP_2023	continuous-4105-both_sexes-irnt	Heel bone mineral density (BMD) (left)	Heel bone mineral density (BMD) (left)	0.0682846	0.0104818	7.28845e-11	0.0802832	0.0282738	0.00451853	0.0882321	0.0192719	4.68799e-06	7.28845	-11	4.51853	-3	4.68799	-6		9_133168310_G_C	9_133168310_G_C (GBGT1,ENSG00000298803,OBP2B,RALGDS,LCN1P1,CELP,ENSG00000290769,CEL,ENSG00000296375,ABO)				no	0.651212	FALSE	genetic_association	3	trans-MR, mixed-MR, trans-coloc	no	no
SMAP1	SMAP1_D001791	SUN_2018	GCST90002401, GCST90002346, GCST90002395, NEALE2_30110_raw, GCST004616	Platelet distribution width	Blood Platelet Disorders	-0.133002	0.0133683	2.54593e-23							2.5459	-23					6:70634174:G:A, 6:70616331:G:A, 6:70637359:G:A, 6:70637263:C:G			no			no	0.834317	TRUE	genetic_association	2	cis-MR, cis-coloc	no	no
SMAP1	SMAP1_D063847	SUN_2018	NEALE2_30100_raw	Mean platelet (thrombocyte) volume	Mean Platelet Volume	-0.185658	0.0210449	1.12422e-18							1.1242	-18					6:70616331:G:A			no			no		FALSE		2	cis-MR, cis-coloc	no	no
SMC3	SMC3_D006402	SUN_2018	GCST004609, GCST004608, NEALE2_30190_raw	Monocyte percentage of white cells	Hematologic Diseases	-0.121213	0.00834732	8.90143e-48	-0.12674	0.0257626	8.67508e-07	-0.124174	0.00797064	1.01344e-54	8.9014	-48	8.6751	-7	1.0134	-54							no		TRUE		1	trans-MR	no	no
SMC3	SMC3_D008232	SUN_2018	GCST90002340, GCST004625, NEALE2_30130_raw	Monocyte count	Lymphoproliferative Disorders	-0.0965173	0.00474677	6.5308e-92	-0.109906	0.0142563	1.26565e-14	-0.0937289	0.00512871	1.30101e-74	6.5308	-92	1.2657	-14	1.301	-74							no		TRUE		1	trans-MR	no	no
SMNDC1	SMNDC1_D006402	UKBPPP_2023	GCST90002394, GCST004609, GCST004608	Monocyte percentage of white cells	Hematologic Diseases	-0.484566	0.0251135	5.91501e-83	-0.673073	0.0954941	1.811e-12	-0.478774	0.0283577	5.96082e-64	5.91501	-83	1.811	-12	5.96082	-64		19_53817388_T_C	19_53817388_T_C (NLRP12,ENSG00000305907,MIR373,ENSG00000269877,MIR372,MIR371B,MIR371A,ENSG00000269564,ENSG00000238150,ENSG00000293846)				no		TRUE		3	trans-MR, mixed-MR, trans-coloc	no	no
SMNDC1	SMNDC1_D007249	UKBPPP_2023	GCST90012024, GCST90012004	Interleukin-18 levels	Inflammation	1.40055	0.0877302	2.26493e-57	1.70319	0.275756	6.55628e-10	1.38007	0.0974135	1.46353e-45	2.26493	-57	6.55628	-10	1.46353	-45		12_111535554_A_G	12_111535554_A_G (U7,IFITM3P5,ATXN2-AS,ATXN2,SH2B3,ENSG00000299832,ENSG00000294281,PCNPP1,BRAP,ACAD10)				no		TRUE		3	trans-MR, mixed-MR, trans-coloc	no	no
SMNDC1	SMNDC1_D008232	UKBPPP_2023	GCST90002340	Monocyte count	Lymphoproliferative Disorders	-0.408017	0.0216269	2.16649e-79	-0.759986	0.300413	0.0114125	-0.40084	0.0240311	1.83113e-62	2.16649	-79	1.14125	-2	1.83113	-62							no	0.684893	FALSE	genetic_association	2	trans-MR, mixed-MR	no	no
SMOC1	SMOC1_CHEBI_9150	UKBPPP_2023	categorical-20003-both_sexes-1140861958	Treatment/medication code	simvastatin	0.266138	0.0294152	1.46099e-19	0.031684	0.208435	0.879179	0.263757	0.0453769	6.1514e-09	1.46099	-19	8.79179	-1	6.1514	-9		11_116653852_CTT_C					no		FALSE		2	trans-MR, trans-coloc	no	no
SMOC1	SMOC1_D000740	UKBPPP_2023, SUN_2018, PIETZNER_2020	GCST90002322, GCST90002369, GCST90002390, GCST90002334, GCST90002392, GCST90002404, GCST90002328, GCST004630, NEALE2_30040_raw, GCST90002391, GCST004621, GCST006804, GCST004605, GCST004602, GCST90025988	Mean corpuscular hemoglobin	Anemia	0.0956954	0.00607058	5.52074e-56	0.0536423	0.0163117	0.00100692	0.0604112	0.0103439	5.21165e-09	5.52074	-56	1.00692	-3	5.21165	-9	14:69888141:A:C, 14:69861693:A:T, 14:69882965:C:T	11_116752497_TA_T, 17_69085137_A_G, 11_116653852_CTT_C	11_116752497_TA_T (BUD13,BUD13-DT,ENSG00000308823,ZPR1,APOA5,LNC-RHL1,ENSG00000305923,ENSG00000285513,APOA4,APOC3), 17_69085137_A_G (SEC24AP1,MIR4524B,MIR4524A,ABCA9,ENSG00000300449,ABCA6,ABCA8,ABCA9-AS1,ABCA10,PRO1804)	no			no	0.910328	TRUE	genetic_association	5	cis-MR, trans-MR, mixed-MR, cis-coloc, trans-coloc	no	no
SMOC1	SMOC1_D001481	SUN_2018	NEALE2_23105_raw	Basal metabolic rate	Basal Metabolism	-90.8488	13.8043	4.66725e-11							4.6673	-11					14:69972468:C:A			no			no	0.729502	FALSE	genetic_association	2	cis-MR, cis-coloc	no	no
SMOC1	SMOC1_D001778	UKBPPP_2023	GCST90002304, GCST90002383	Hematocrit	Blood Coagulation Disorders	0.0633595	0.00956774	3.5389e-11	0.181903	0.0431336	2.47369e-05	0.0897745	0.0147509	1.15754e-09	3.5389	-11	2.47369	-5	1.15754	-9		17_69485091_G_A, 17_69085137_A_G	17_69085137_A_G (SEC24AP1,MIR4524B,MIR4524A,ABCA9,ENSG00000300449,ABCA6,ABCA8,ABCA9-AS1,ABCA10,PRO1804)				no		TRUE		2	trans-MR, trans-coloc	no	no
SMOC1	SMOC1_D001791	UKBPPP_2023	GCST90002400, GCST90002357	Plateletcrit	Blood Platelet Disorders	-0.0352951	0.00528837	2.48775e-11	-0.0239654	0.00896138	0.00748853	-0.0345913	0.0073709	2.69293e-06	2.48775	-11	7.48853	-3	2.69293	-6				no			no		TRUE		1	cis-MR	no	no
SMOC1	SMOC1_D001827	SUN_2018	NEALE2_50_raw	Standing height	Body Height	-0.680333	0.0748507	9.9761e-20							9.9761	-20					14:70001230:G:A			no			no		FALSE		2	cis-MR, cis-coloc	no	no
SMOC1	SMOC1_D002318	UKBPPP_2023	GCST90038595	Cardiovascular disease	Cardiovascular Diseases	0.0272382	0.00374736	3.63165e-13	-0.00626647	0.0245638	0.798638	0.0284668	0.00539728	1.3328e-07	3.63165	-13	7.98638	-1	1.3328	-7		11_116752497_TA_T	11_116752497_TA_T (BUD13,BUD13-DT,ENSG00000308823,ZPR1,APOA5,LNC-RHL1,ENSG00000305923,ENSG00000285513,APOA4,APOC3)				no	0.919824	FALSE	genetic_association, literature, animal_model	2	trans-MR, trans-coloc	no	no
SMOC1	SMOC1_D004909	SUN_2018, UKBPPP_2023	NEALE2_30050_raw, GCST90002397	Mean corpuscular haemoglobin	Erythrocyte Indices	0.148414	0.0165487	3.01138e-19							3.0114	-19					14:69861693:A:T	11_116752497_TA_T	11_116752497_TA_T (BUD13,BUD13-DT,ENSG00000308823,ZPR1,APOA5,LNC-RHL1,ENSG00000305923,ENSG00000285513,APOA4,APOC3)	no			no	0.859164	TRUE	genetic_association	4	cis-MR, trans-MR, cis-coloc, trans-coloc	no	no
SMOC1	SMOC1_D005541	SUN_2018	NEALE2_20153_raw	Forced expiratory volume in 1-second (fev1), predicted	Forced Expiratory Volume	-0.101256	0.01656	9.68571e-10							9.6857	-10					14:69986962:G:A			no			no	0.584383	FALSE	genetic_association	2	cis-MR, cis-coloc	no	no
SMOC1	SMOC1_D006937	UKBPPP_2023	GCST90038690, GCST002221, GCST002222, GCST000759, GCST000760	High cholesterol	Hypercholesterolemia	0.0518981	0.0032599	4.59496e-57	0.00566844	0.032225	0.860371	0.0496523	0.00434943	3.48623e-30	4.59496	-57	8.60371	-1	3.48623	-30		17_69485091_G_A, 19_44908822_C_T, 17_66308933_A_G, 11_116752497_TA_T	19_44908822_C_T (APOE,APOC1,APOC1P1,TOMM40,ENSG00000267282,APOC1P1,APOC4,APOC2,ENSG00000267114,CLPTM1), 17_66308933_A_G (ENSG00000307784,PRKCA,ENSG00000284242,RNA5SP444,RN7SL735P,APOH,PRKCA-AS1,PSMD7P1,CEP112,ENSG00000289587), 11_116752497_TA_T (BUD13,BUD13-DT,ENSG00000308823,ZPR1,APOA5,LNC-RHL1,ENSG00000305923,ENSG00000285513,APOA4,APOC3)				no		TRUE		3	trans-MR, mixed-MR, trans-coloc	no	no
SMOC1	SMOC1_D008078	UKBPPP_2023	GCST90002412, RX_STATIN	Low density lipoprotein cholesterol levels	Cholesterol, LDL	0.408127	0.0149133	6.84677e-165	-0.0243568	0.318199	0.938985	0.391601	0.0205596	6.93742e-81	6.84677	-165	9.38985	-1	6.93742	-81		17_69085137_A_G, 11_116653852_CTT_C	17_69085137_A_G (SEC24AP1,MIR4524B,MIR4524A,ABCA9,ENSG00000300449,ABCA6,ABCA8,ABCA9-AS1,ABCA10,PRO1804)				no		TRUE		2	trans-MR, trans-coloc	no	no
SMOC1	SMOC1_D008659	UKBPPP_2023	E4_METABOLIA	Metabolic disorders	Metabolic Diseases	0.198324	0.0276033	6.73056e-13	0.0432361	0.215566	0.841034	0.0828747	0.0417541	0.0471636	6.73056	-13	8.41034	-1	4.71636	-2		11_116653852_CTT_C					no		FALSE		2	trans-MR, trans-coloc	no	no
SMOC1	SMOC1_D009765	SUN_2018	NEALE2_23101_raw	Whole body fat-free mass	Obesity	-0.727216	0.103043	1.69605e-12							1.696	-12								no			no		FALSE		1	cis-MR	no	no
SMOC1	SMOC1_D013921	UKBPPP_2023	GCST90002363	Red blood cell count	Thrombocytopenia	0.046052	0.00745131	6.39412e-10	0.0947147	0.0452103	0.0361728	0.0516451	0.0104724	8.1583e-07	6.39412	-10	3.61728	-2	8.1583	-7							no		FALSE		1	trans-MR	no	no
SMOC1	SMOC1_D045262	UKBPPP_2023	GCST90002405	Reticulocyte count	Reticulocytosis	0.0552146	0.00900079	8.54705e-10	-0.07845	0.0639413	0.219858	0.051734	0.0132503	9.44753e-05	8.54705	-10	2.19858	-1	9.44753	-5		11_116752497_TA_T	11_116752497_TA_T (BUD13,BUD13-DT,ENSG00000308823,ZPR1,APOA5,LNC-RHL1,ENSG00000305923,ENSG00000285513,APOA4,APOC3)				no		FALSE		2	trans-MR, trans-coloc	no	no
SMOC1	SMOC1_D049628	SUN_2018, UKBPPP_2023	GCST90000025, GCST90000026, GCST90000027	Appendicular lean mass	Body Size	-0.109604	0.0113945	6.64435e-22							6.6443	-22					14:69998428:G:GT	2_27508073_T_C, 17_69085137_A_G	2_27508073_T_C (GCKR,FNDC4,ENSG00000306717,IFT172,SPATA31H1,RNU6-986P,ENSG00000235267,KRTCAP3,ZNF512,NRBP1), 17_69085137_A_G (SEC24AP1,MIR4524B,MIR4524A,ABCA9,ENSG00000300449,ABCA6,ABCA8,ABCA9-AS1,ABCA10,PRO1804)	no			no	0.691155	TRUE	genetic_association	4	cis-MR, mixed-MR, cis-coloc, trans-coloc	no	no
SMOC1	SMOC1_Disorders of lipoid metabolism	UKBPPP_2023	phecode-272-both_sexes	Disorders of lipoid metabolism	Disorders of lipoid metabolism	0.387844	0.033102	1.04739e-31	0.105296	0.249119	0.672532	0.385332	0.0463401	9.15238e-17	1.04739	-31	6.72532	-1	9.15238	-17		17_69086821_C_G	17_69086821_C_G (SEC24AP1,MIR4524B,MIR4524A,ABCA9,ENSG00000300449,ABCA6,ABCA8,ABCA10,ABCA9-AS1,PRO1804)				no		FALSE		2	trans-MR, trans-coloc	no	no
SMOC1	SMOC1_E78 Disorders of lipoprotein metabolism and other lipidaemias	UKBPPP_2023	icd10-E78-both_sexes	E78 Disorders of lipoprotein metabolism and other lipidaemias	E78 Disorders of lipoprotein metabolism and other lipidaemias	0.389428	0.0331046	6.01569e-32	0.105767	0.248716	0.670652	0.366726	0.0464177	2.77631e-15	6.01569	-32	6.70652	-1	2.77631	-15		17_69086821_C_G	17_69086821_C_G (SEC24AP1,MIR4524B,MIR4524A,ABCA9,ENSG00000300449,ABCA6,ABCA8,ABCA10,ABCA9-AS1,PRO1804)				no		FALSE		2	trans-MR, trans-coloc	no	no
SMOC1	SMOC1_EFO_0004305	UKBPPP_2023	continuous-30010-both_sexes-irnt	Red blood cell (erythrocyte) count	Red blood cell (erythrocyte) count	-0.0390101	0.00493312	2.61984e-15	-0.00776446	0.013309	0.559624	-0.0268923	0.00754149	0.000362586	2.61984	-15	5.59624	-1	3.62586	-4	14_70090071_G_A			no			no	0.449808	FALSE	genetic_association	2	cis-MR, cis-coloc	no	no
SMOC1	SMOC1_EFO_0004468	UKBPPP_2023	biomarkers-30740-both_sexes-irnt	Glucose	Glucose	-0.0601807	0.00842293	9.00788e-13	-0.0428237	0.0626246	0.494092	-0.0671661	0.0127804	1.47715e-07	9.00788	-13	4.94092	-1	1.47715	-7		2_27508073_T_C	2_27508073_T_C (GCKR,FNDC4,ENSG00000306717,IFT172,SPATA31H1,RNU6-986P,ENSG00000235267,KRTCAP3,ZNF512,NRBP1)				no		FALSE		2	trans-MR, trans-coloc	no	no
SMOC1	SMOC1_EFO_0004526	UKBPPP_2023	continuous-30040-both_sexes-irnt	Mean corpuscular volume	Mean corpuscular volume	0.0907583	0.00670266	9.00118e-42	0.044443	0.0193402	0.021564	0.07638	0.009531	1.11174e-15	9.00118	-42	2.1564	-2	1.11174	-15	14_69964021_G_A			no			no		FALSE		2	cis-MR, cis-coloc	no	no
SMOC1	SMOC1_EFO_0004528	UKBPPP_2023	continuous-30060-both_sexes-irnt	Mean corpuscular haemoglobin concentration	Mean corpuscular haemoglobin concentration	0.0355485	0.00435222	3.13792e-16	0.0199919	0.0150671	0.184554	0.0333287	0.00682446	1.04104e-06	3.13792	-16	1.84554	-1	1.04104	-6	14_69964021_G_A	11_116653852_CTT_C					no	0.910328	FALSE	genetic_association	4	cis-MR, mixed-MR, cis-coloc, trans-coloc	no	no
SMOC1	SMOC1_EFO_0004530	UKBPPP_2023	biomarkers-30870-both_sexes-irnt	Triglycerides	Triglycerides	0.103158	0.0137712	6.83985e-14	-0.142911	0.295839	0.629047	0.101411	0.0200772	4.39342e-07	6.83985	-14	6.29047	-1	4.39342	-7		11_116653852_CTT_C					no	0.546954	FALSE	genetic_association	2	trans-MR, trans-coloc	no	no
SMOC1	SMOC1_EFO_0004611	UKBPPP_2023	continuous-LDLC-both_sexes-medadj_irnt	LDL direct, adjusted by medication	LDL direct, adjusted by medication	0.398654	0.0267687	3.68471e-50	0.0268712	0.426604	0.949776	0.510525	0.0270134	1.16408e-79	3.68471	-50	9.49776	-1	1.16408	-79		17_69085137_A_G	17_69085137_A_G (SEC24AP1,MIR4524B,MIR4524A,ABCA9,ENSG00000300449,ABCA6,ABCA8,ABCA9-AS1,ABCA10,PRO1804)				no		FALSE		2	trans-MR, trans-coloc	no	no
SMOC1	SMOC1_EFO_0004615	UKBPPP_2023	biomarkers-30640-both_sexes-irnt	Apolipoprotein B	Apolipoprotein B	0.310743	0.0132293	5.29315e-122	-0.155179	0.419625	0.711528	0.304723	0.018656	5.67193e-60	5.29315	-122	7.11528	-1	5.67193	-60		17_69085137_A_G	17_69085137_A_G (SEC24AP1,MIR4524B,MIR4524A,ABCA9,ENSG00000300449,ABCA6,ABCA8,ABCA9-AS1,ABCA10,PRO1804)				no		FALSE		2	trans-MR, trans-coloc	no	no
SMOC1	SMOC1_EFO_0004735	UKBPPP_2023	biomarkers-30620-both_sexes-irnt	Alanine aminotransferase	Alanine aminotransferase	0.111541	0.0113639	9.67182e-23	0.0450077	0.0732534	0.538943	0.0328726	0.0138174	0.0173567	9.67182	-23	5.38943	-1	1.73567	-2		14_94378610_C_T	14_94378610_C_T (SERPINA1,ENSG00000256357,SERPINA2,ENSG00000305540,ENSG00000305557,SERPINA6,SERPINA11,SERPINA10,SERPINA9,SERPINA12)				no		FALSE		2	trans-MR, trans-coloc	no	no
SMOC1	SMOC1_EFO_0004995	UKBPPP_2023, SUN_2018	continuous-23118-both_sexes-irnt, continuous-23117-both_sexes-irnt, continuous-23114-both_sexes-irnt, continuous-23113-both_sexes-irnt, NEALE2_23113_raw, NEALE2_23114_raw, NEALE2_23117_raw, NEALE2_23118_raw, NEALE2_23121_raw	Leg predicted mass (left)	Leg predicted mass (left)	-0.0299408	0.00392801	2.49022e-14	-0.0204527	0.0112606	0.0693224	-0.0267993	0.00615056	1.31727e-05	2.49022	-14	6.93224	-2	1.31727	-5	14:69972468:C:A	14_94378610_C_T, 17_69086821_C_G, 17_69085137_A_G	14_94378610_C_T (SERPINA1,ENSG00000256357,SERPINA2,ENSG00000305540,ENSG00000305557,SERPINA6,SERPINA11,SERPINA10,SERPINA9,SERPINA12), 17_69086821_C_G (SEC24AP1,MIR4524B,MIR4524A,ABCA9,ENSG00000300449,ABCA6,ABCA8,ABCA10,ABCA9-AS1,PRO1804), 17_69085137_A_G (SEC24AP1,MIR4524B,MIR4524A,ABCA9,ENSG00000300449,ABCA6,ABCA8,ABCA9-AS1,ABCA10,PRO1804)	no			no	0.850624	TRUE	genetic_association	4	cis-MR, mixed-MR, cis-coloc, trans-coloc	no	no
SMOC1	SMOC1_EFO_0006340	UKBPPP_2023	continuous-MAP-both_sexes-combined_medadj_raw, continuous-MAP-both_sexes-auto_medadj_raw	Mean arterial pressure, combined automated + manual reading, adjusted by medication	Mean arterial pressure, combined automated + manual reading, adjusted by medication	-0.52783	0.0764891	5.17409e-12	-0.138555	0.182637	0.44807	-0.270885	0.124751	0.0299006	5.17409	-12	4.4807	-1	2.99006	-2	14_70090071_G_A			no			no	0.913617	TRUE	genetic_association	2	cis-MR, cis-coloc	no	no
SMOC1	SMOC1_EFO_0007010	UKBPPP_2023	categorical-20003-both_sexes-1141146234, categorical-20003-both_sexes-1141146138, categorical-20003-both_sexes-1141192736	Treatment/medication code	drug use measurement	0.374819	0.0516906	4.13046e-13	0.107292	0.329718	0.744875	0.456611	0.0763523	2.22701e-09	4.13046	-13	7.44875	-1	2.22701	-9		11_116653852_CTT_C					no		TRUE		2	trans-MR, trans-coloc	no	no
SMOC1	SMOC1_EFO_0007986	UKBPPP_2023	continuous-30240-both_sexes-irnt, continuous-30250-both_sexes-irnt	Reticulocyte percentage	Reticulocyte percentage	0.0996856	0.0123352	6.4039e-16	-0.0864912	0.0726188	0.233642	0.0829645	0.0169404	9.71022e-07	6.4039	-16	2.33642	-1	9.71022	-7		11_116653852_CTT_C					no		TRUE		2	trans-MR, trans-coloc	no	no
SMOC1	SMOC1_EFO_0009188	UKBPPP_2023, SUN_2018	continuous-30070-both_sexes-irnt, NEALE2_30070_raw	Red blood cell (erythrocyte) distribution width	Red blood cell (erythrocyte) distribution width	-0.0987177	0.0100333	7.64352e-23	-0.00362891	0.0971997	0.970218	-0.140063	0.015679	4.13974e-19	7.64352	-23	9.70218	-1	4.13974	-19	14:69861693:A:T	11_116653852_CTT_C					no	0.910784	TRUE	genetic_association	4	cis-MR, trans-MR, cis-coloc, trans-coloc	no	no
SMOC1	SMOC1_HMG CoA reductase inhibitor|statin	UKBPPP_2023	prescriptions-HMG_CoA_reductase_inhibitor|statin-both_sexes	HMG CoA reductase inhibitor|statin	HMG CoA reductase inhibitor|statin	0.251078	0.027405	5.10574e-20	0.0158152	0.190028	0.933672	0.25774	0.0411695	3.83877e-10	5.10574	-20	9.33672	-1	3.83877	-10		11_116653852_CTT_C					no		FALSE		2	trans-MR, trans-coloc	no	no
SMOC1	SMOC1_HP_0003124	UKBPPP_2023	categorical-20002-both_sexes-1473, phecode-272.11-both_sexes	Non-cancer illness code, self-reported	hypercholesterolemia	0.552689	0.0347884	7.77955e-57	0.132637	0.325426	0.683583	0.550358	0.0480427	2.20437e-30	7.77955	-57	6.83583	-1	2.20437	-30		17_69485091_G_A, 17_69086821_C_G	17_69086821_C_G (SEC24AP1,MIR4524B,MIR4524A,ABCA9,ENSG00000300449,ABCA6,ABCA8,ABCA10,ABCA9-AS1,PRO1804)				no		TRUE		2	trans-MR, trans-coloc	no	no
SMOC1	SMOC1_High light scatter reticulocyte percentage	UKBPPP_2023	continuous-30290-both_sexes-irnt	High light scatter reticulocyte percentage	High light scatter reticulocyte percentage	0.0944069	0.0136398	4.47176e-12	-0.108849	0.0769513	0.157209	0.0626665	0.0187239	0.000817284	4.47176	-12	1.57209	-1	8.17284	-4		11_116653852_CTT_C					no		FALSE		2	trans-MR, trans-coloc	no	no
SMOC1	SMOC1_Impedance of leg (left)	UKBPPP_2023	continuous-23108-both_sexes-irnt	Impedance of leg (left)	Impedance of leg (left)	0.0367679	0.00545575	1.59174e-11	0.0432144	0.0161354	0.00740129	0.0380288	0.00920667	3.61858e-05	1.59174	-11	7.40129	-3	3.61858	-5				no			no		FALSE		1	cis-MR	no	no
SMOC1	SMOC1_Impedance of leg (right)	UKBPPP_2023	continuous-23107-both_sexes-irnt	Impedance of leg (right)	Impedance of leg (right)	0.0377308	0.00493148	1.99405e-14	0.0163829	0.018434	0.374148	0.0380409	0.00851302	7.87513e-06	1.99405	-14	3.74148	-1	7.87513	-6		2_27508073_T_C	2_27508073_T_C (GCKR,FNDC4,ENSG00000306717,IFT172,SPATA31H1,RNU6-986P,ENSG00000235267,KRTCAP3,ZNF512,NRBP1)				no		FALSE		3	cis-MR, mixed-MR, trans-coloc	no	no
SMOC1	SMOC1_MONDO_0021187	UKBPPP_2023	phecode-272.1-both_sexes	Hyperlipidemia	Hyperlipidemia	0.392094	0.0333025	5.33203e-32	0.10697	0.251792	0.670957	0.382657	0.0469138	3.44599e-16	5.33203	-32	6.70957	-1	3.44599	-16		17_69086821_C_G	17_69086821_C_G (SEC24AP1,MIR4524B,MIR4524A,ABCA9,ENSG00000300449,ABCA6,ABCA8,ABCA10,ABCA9-AS1,PRO1804)				no		FALSE		2	trans-MR, trans-coloc	no	no
SMOC1	SMOC1_Mean sphered cell volume	UKBPPP_2023	continuous-30270-both_sexes-irnt	Mean sphered cell volume	Mean sphered cell volume	0.0451796	0.00630803	7.93698e-13	0.00974568	0.0173659	0.574664	0.0356245	0.00904151	8.14448e-05	7.93698	-13	5.74664	-1	8.14448	-5		11_116653852_CTT_C		no			no		FALSE		3	cis-MR, trans-MR, trans-coloc	no	no
SMOC1	SMOC1_Medication for cholesterol, blood pressure or diabetes	UKBPPP_2023	categorical-6177-both_sexes-1	Medication for cholesterol, blood pressure or diabetes	Medication for cholesterol, blood pressure or diabetes	0.415848	0.0353914	7.06567e-32	0.121904	0.269994	0.651624	0.427051	0.0522622	3.05032e-16	7.06567	-32	6.51624	-1	3.05032	-16		17_69085137_A_G	17_69085137_A_G (SEC24AP1,MIR4524B,MIR4524A,ABCA9,ENSG00000300449,ABCA6,ABCA8,ABCA9-AS1,ABCA10,PRO1804)				no		FALSE		2	trans-MR, trans-coloc	no	no
SMOC1	SMOC1_Medication for cholesterol, blood pressure, diabetes, or take exogenous hormones	UKBPPP_2023	categorical-6153-both_sexes-1	Medication for cholesterol, blood pressure, diabetes, or take exogenous hormones	Medication for cholesterol, blood pressure, diabetes, or take exogenous hormones	0.416104	0.0409174	2.71709e-24	0.122044	0.305782	0.689804	0.432783	0.0599022	5.01739e-13	2.71709	-24	6.89804	-1	5.01739	-13		11_116653852_CTT_C					no		FALSE		2	trans-MR, trans-coloc	no	no
SMOC1	SMOC1_atorvastatin	UKBPPP_2023	prescriptions-atorvastatin-both_sexes	atorvastatin	atorvastatin	0.22882	0.0350279	6.46825e-11	0.0350118	0.223999	0.875794	0.235829	0.0541304	1.32048e-05	6.46825	-11	8.75794	-1	1.32048	-5		11_116653852_CTT_C					no		FALSE		2	trans-MR, trans-coloc	no	no
SMOC1	SMOC1_simvastatin	UKBPPP_2023	prescriptions-simvastatin-both_sexes	simvastatin	simvastatin	0.21429	0.0287843	9.71718e-14	-0.0041497	0.184938	0.982098	0.228887	0.042565	7.55896e-08	9.71718	-14	9.82098	-1	7.55896	-8		11_116653852_CTT_C					no		FALSE		2	trans-MR, trans-coloc	no	no
SMOC2	SMOC2_D004802	UKBPPP_2023	GCST90002381, GCST90002298	Eosinophil counts	Eosinophilia	0.0869258	0.0114203	2.70867e-14	0.1472	0.178646	0.409952	0.072039	0.0177302	4.84333e-05	2.70867	-14	4.09952	-1	4.84333	-5		12_111395984_G_A	12_111395984_G_A (ENSG00000294281,ENSG00000299832,SH2B3,HSPA8P14,PHETA1,LINC02356,RNA5SP373,ENSG00000304623,MIR6760,U7)				no	0.569175	TRUE	genetic_association	2	trans-MR, trans-coloc	no	no
SMOC2	SMOC2_D004909	UKBPPP_2023	GCST90002397	Mean spheric corpuscular volume	Erythrocyte Indices	-0.0621896	0.00987758	3.05354e-10	-0.025332	0.0758775	0.73849	-0.0636735	0.014616	1.32212e-05	3.05354	-10	7.3849	-1	1.32212	-5		14_94371805_G_T	14_94371805_G_T (SERPINA2,SERPINA1,ENSG00000256357,ENSG00000305540,ENSG00000305557,SERPINA6,SERPINA10,SERPINA11,SERPINA9,SERPINA12)				no		FALSE		2	trans-MR, trans-coloc	no	no
SMOC2	SMOC2_D006402	UKBPPP_2023	GCST90002382	Eosinophil percentage of white cells	Hematologic Diseases	0.0851809	0.0112206	3.16204e-14	0.136335	0.142726	0.339465	0.0792339	0.0179534	1.01801e-05	3.16204	-14	3.39465	-1	1.01801	-5		12_111395984_G_A	12_111395984_G_A (ENSG00000294281,ENSG00000299832,SH2B3,HSPA8P14,PHETA1,LINC02356,RNA5SP373,ENSG00000304623,MIR6760,U7)				no		FALSE		2	trans-MR, trans-coloc	no	no
SMOC2	SMOC2_D049628	UKBPPP_2023	GCST90000026	Appendicular lean mass	Body Size	-0.0346573	0.00507286	8.37907e-12	-0.0320262	0.0126206	0.0111612	-0.0263964	0.00856729	0.0020626	8.37907	-12	1.11612	-2	2.0626	-3				no			no	0.22786	FALSE	genetic_association	1	cis-MR	no	no
SMOC2	SMOC2_EFO_0004314	UKBPPP_2023	continuous-20153-both_sexes-irnt	Forced expiratory volume in 1-second (FEV1), predicted	Forced expiratory volume in 1-second (FEV1), predicted	-0.0211454	0.0032168	4.91729e-11	-0.0292718	0.00891122	0.00102044	-0.0209963	0.00500412	2.719e-05	4.91729	-11	1.02044	-3	2.719	-5	6_169069101_C_T			no			no	0.718981	FALSE	genetic_association	2	cis-MR, cis-coloc	no	no
SMOC2	SMOC2_EFO_0004339	UKBPPP_2023	continuous-50-both_sexes-irnt	Standing height	Standing height	-0.034196	0.00541144	2.629e-10	-0.0254897	0.0227658	0.262864	-0.034603	0.00870502	7.03605e-05	2.629	-10	2.62864	-1	7.03605	-5	6_169069101_C_T	6_7231610_G_A	6_7231610_G_A (ENSG00000287002,ENSG00000238221,ENSG00000285771,Y_RNA,ENSG00000225092,ENSG00000309364,SSR1,ENSG00000219375,RPS3P4,ACCSLP1)				no		FALSE		4	cis-MR, mixed-MR, cis-coloc, trans-coloc	no	no
SMOC2	SMOC2_EFO_0004535	UKBPPP_2023	biomarkers-30600-both_sexes-irnt	Albumin	Albumin	0.102205	0.0127005	8.46357e-16	0.167552	0.155852	0.282345	0.0733759	0.0180726	4.90602e-05	8.46357	-16	2.82345	-1	4.90602	-5		7_127375029_G_A	7_127375029_G_A (ENSG00000280347,ZNF800,ENSG00000279265,ENSG00000224138,PRELID3BP10,LINC03012,GRM8,GRM8-AS1,GCC1,ARF5)				no		FALSE		2	trans-MR, trans-coloc	no	no
SMOC2	SMOC2_EFO_0004612	UKBPPP_2023	biomarkers-30760-both_sexes-irnt	HDL cholesterol	HDL cholesterol	0.134393	0.0121528	1.9923e-28	0.0967441	0.0804661	0.229249	0.173649	0.0206904	4.74859e-17	1.9923	-28	2.29249	-1	4.74859	-17		19_51729473_G_GA	19_51729473_G_GA (ENSG00000304078,HAS1,ENSG00000295953,FPR1,ENSG00000298915,FPR2,ENSG00000306035,SPACA6-AS1,SPACA6,MIR125A)				no		FALSE		2	trans-MR, trans-coloc	no	no
SMOC2	SMOC2_EFO_0004614	UKBPPP_2023	biomarkers-30630-both_sexes-irnt	Apolipoprotein A	Apolipoprotein A	0.110281	0.0124755	9.58874e-19	0.0436197	0.0786918	0.579366	0.114157	0.0196129	5.86793e-09	9.58874	-19	5.79366	-1	5.86793	-9		19_51729473_G_GA	19_51729473_G_GA (ENSG00000304078,HAS1,ENSG00000295953,FPR1,ENSG00000298915,FPR2,ENSG00000306035,SPACA6-AS1,SPACA6,MIR125A)				no		FALSE		2	trans-MR, trans-coloc	no	no
SMOC2	SMOC2_EFO_0004736	UKBPPP_2023	biomarkers-30650-both_sexes-irnt	Aspartate aminotransferase	Aspartate aminotransferase	0.0762389	0.0115387	3.91612e-11	0.0734418	0.107571	0.494779	0.082772	0.0165889	6.05076e-07	3.91612	-11	4.94779	-1	6.05076	-7		19_54255498_T_C	19_54255498_T_C (ENSG00000299998,LILRB5,ENSG00000249189,RNU6-1307P,ENSG00000240296,LILRA6,ENSG00000300050,LILRB2,ENSG00000235081,MIR4752)				no		FALSE		2	trans-MR, trans-coloc	no	no
SMOC2	SMOC2_EFO_0004842	UKBPPP_2023	continuous-30150-both_sexes-irnt	Eosinophill count	Eosinophill count	0.0921055	0.0126907	3.93689e-13	0.185327	0.178898	0.30023	0.103609	0.0215217	1.47812e-06	3.93689	-13	3.0023	-1	1.47812	-6		12_111395984_G_A	12_111395984_G_A (ENSG00000294281,ENSG00000299832,SH2B3,HSPA8P14,PHETA1,LINC02356,RNA5SP373,ENSG00000304623,MIR6760,U7)				no	0.569175	FALSE	genetic_association	2	trans-MR, trans-coloc	no	no
SMOC2	SMOC2_EFO_0007991	UKBPPP_2023	continuous-30210-both_sexes-irnt	Eosinophill percentage	Eosinophill percentage	0.0796861	0.0120983	4.50104e-11	0.183064	0.149513	0.220801	0.0947369	0.0217752	1.35711e-05	4.50104	-11	2.20801	-1	1.35711	-5		12_111395984_G_A	12_111395984_G_A (ENSG00000294281,ENSG00000299832,SH2B3,HSPA8P14,PHETA1,LINC02356,RNA5SP373,ENSG00000304623,MIR6760,U7)				no		FALSE		2	trans-MR, trans-coloc	no	no
SMOC2	SMOC2_EFO_0009682	UKBPPP_2023	icd10-O32-both_sexes	O32 Maternal care for known or suspected malpresentation of foetus	O32 Maternal care for known or suspected malpresentation of foetus	-0.327805	0.0507079	1.01577e-10	0.156339	0.181274	0.388443	0.279309	0.0746046	0.000181215	1.01577	-10	3.88443	-1	1.81215	-4		12_111395984_G_A	12_111395984_G_A (ENSG00000294281,ENSG00000299832,SH2B3,HSPA8P14,PHETA1,LINC02356,RNA5SP373,ENSG00000304623,MIR6760,U7)				no	0.388878	FALSE	literature, genetic_association	2	mixed-MR, trans-coloc	no	no
SMOC2	SMOC2_EFO_0011011	UKBPPP_2023	continuous-20015-both_sexes-irnt	Sitting height	Sitting height	-0.0376824	0.00489942	1.45782e-14	-0.0145367	0.0217448	0.503807	-0.0367368	0.00763443	1.49438e-06	1.45782	-14	5.03807	-1	1.49438	-6		6_7231610_G_A	6_7231610_G_A (ENSG00000287002,ENSG00000238221,ENSG00000285771,Y_RNA,ENSG00000225092,ENSG00000309364,SSR1,ENSG00000219375,RPS3P4,ACCSLP1)				no	0.721735	FALSE	genetic_association	2	mixed-MR, trans-coloc	no	no
SMOC2	SMOC2_Operation code	UKBPPP_2023	categorical-20004-both_sexes-1439	Operation code	Operation code	-0.0964091	0.0155422	5.53762e-10	-0.103647	0.0248726	3.08507e-05	-0.109932	0.0243143	6.14671e-06	5.53762	-10	3.08507	-5	6.14671	-6			7_7244915_G_A (LINC03016,ENSG00000236712,C1GALT1,ENSG00000244167,ENSG00000287860,Y_RNA,ENSG00000239696,MIR3683,ENSG00000296684,COL28A1)				no		FALSE		1	mixed-MR	no	no
SMOC2	SMOC2_Operative procedures - main OPCS4	UKBPPP_2023	categorical-41200-both_sexes-W201	Operative procedures - main OPCS4	Operative procedures - main OPCS4	-0.242196	0.0353077	6.90555e-12	-0.16878	0.0620366	0.00651527	-0.249354	0.0535535	3.22149e-06	6.90555	-12	6.51527	-3	3.22149	-6	6_168600208_C_G	7_7244915_G_A	7_7244915_G_A (LINC03016,ENSG00000236712,C1GALT1,ENSG00000244167,ENSG00000287860,Y_RNA,ENSG00000239696,MIR3683,ENSG00000296684,COL28A1)	no			no		FALSE		4	cis-MR, mixed-MR, cis-coloc, trans-coloc	no	no
SMOC2	SMOC2_Seated height	UKBPPP_2023	continuous-51-both_sexes-irnt	Seated height	Seated height	0.0268658	0.00427053	3.15479e-10	-0.00716117	0.0171289	0.675892	-0.0236817	0.00781076	0.00242992	3.15479	-10	6.75892	-1	2.42992	-3		6_7231610_G_A	6_7231610_G_A (ENSG00000287002,ENSG00000238221,ENSG00000285771,Y_RNA,ENSG00000225092,ENSG00000309364,SSR1,ENSG00000219375,RPS3P4,ACCSLP1)				no		FALSE		2	mixed-MR, trans-coloc	no	no
SMPD1	SMPD1_D000076385	UKBPPP_2023	K11_DIVERTIC	Diverticular disease of intestine	Diverticular Diseases	0.0847204	0.0136324	5.14464e-10	0.141516	0.0257644	3.95851e-08	0.0811345	0.0207972	9.57108e-05	5.14464	-10	3.95851	-8	9.57108	-5		12_101726200_G_A					no		FALSE		2	trans-MR, trans-coloc	no	no
SMPD1	SMPD1_D003924	UKBPPP_2023	GCST007517	Type 2 diabetes	Diabetes Mellitus, Type 2	0.456641	0.0680328	1.91879e-11	-0.152527	0.197643	0.440275	0.117368	0.104456	0.261181	1.91879	-11	4.40275	-1	2.61181	-1		19_19268740_C_T	19_19268740_C_T (TM6SF2,HAPLN4,ENSG00000280282,RNU6-1028P,SUGP1,MAU2,NCAN,NR2C2AP,RFXANK,BORCS8)				no		FALSE		3	trans-MR, mixed-MR, trans-coloc	no	no
SMPD1	SMPD1_D008078	UKBPPP_2023	GCST90002412	Low density lipoprotein cholesterol levels	Cholesterol, LDL	-0.0242499	0.00394112	7.60054e-10	-0.101743	0.0848318	0.23039	-0.0233602	0.00598451	9.48353e-05	7.60054	-10	2.3039	-1	9.48353	-5		19_19151024_A_G	19_19151024_A_G (TMEM161A,MEF2B,BORCS8,RFXANK,ENSG00000288837,NR2C2AP,NCAN,ENSG00000296554,RNU6-1028P,SLC25A42)				no		FALSE		2	trans-MR, trans-coloc	no	no
SMPD1	SMPD1_EFO_0002950	UKBPPP_2023	icd10-Z34-both_sexes	Z34 Supervision of normal pregnancy	Z34 Supervision of normal pregnancy	0.293487	0.0430414	9.18572e-12	0.098112	0.129596	0.449015	0.211889	0.0683929	0.00194752	9.18572	-12	4.49015	-1	1.94752	-3		12_111469627_A_AC	12_111469627_A_AC (SH2B3,ENSG00000299832,ENSG00000294281,HSPA8P14,U7,PHETA1,LINC02356,IFITM3P5,ATXN2-AS,ATXN2)				no		FALSE		3	trans-MR, mixed-MR, trans-coloc	no	no
SMPD1	SMPD1_EFO_0004458	UKBPPP_2023	biomarkers-30710-both_sexes-irnt	C-reactive protein	C-reactive protein	0.0286585	0.004645	6.84027e-10	0.115434	0.0788701	0.143305	0.0255647	0.00704675	0.000285763	6.84027	-10	1.43305	-1	2.85763	-4		19_19151024_A_G	19_19151024_A_G (TMEM161A,MEF2B,BORCS8,RFXANK,ENSG00000288837,NR2C2AP,NCAN,ENSG00000296554,RNU6-1028P,SLC25A42)				no		FALSE		2	trans-MR, trans-coloc	no	no
SMPD1	SMPD1_EFO_0004615	UKBPPP_2023	biomarkers-30640-both_sexes-irnt	Apolipoprotein B	Apolipoprotein B	-0.0320214	0.0046588	6.27256e-12	-0.107331	0.103436	0.299432	-0.0287493	0.00726391	7.56352e-05	6.27256	-12	2.99432	-1	7.56352	-5		19_19151024_A_G	19_19151024_A_G (TMEM161A,MEF2B,BORCS8,RFXANK,ENSG00000288837,NR2C2AP,NCAN,ENSG00000296554,RNU6-1028P,SLC25A42)				no		FALSE		2	trans-MR, trans-coloc	no	no
SMPD1	SMPD1_EFO_0005208	UKBPPP_2023	continuous-eGFR-both_sexes-irnt	Estimated glomerular filtration rate, serum creatinine	Estimated glomerular filtration rate, serum creatinine	0.0275651	0.00394182	2.69104e-12	0.0263428	0.0237918	0.268198	0.0228096	0.00616903	0.000217792	2.69104	-12	2.68198	-1	2.17792	-4		1_184702964_G_A	1_184702964_G_A (ENSG00000295600,ENSG00000285847,ENSG00000286378,EDEM3,ENSG00000306770,RNU7-13P,ENSG00000232036,NIBAN1,ENSG00000230470,LINC01633)				no		FALSE		3	trans-MR, mixed-MR, trans-coloc	no	no
SMPD1	SMPD1_EFO_0009682	UKBPPP_2023	icd10-O32-both_sexes	O32 Maternal care for known or suspected malpresentation of foetus	O32 Maternal care for known or suspected malpresentation of foetus	0.303024	0.0396776	2.2207e-14	0.0302695	0.182133	0.868004	0.287734	0.073966	0.00010021	2.2207	-14	8.68004	-1	1.0021	-4		12_111469627_A_AC	12_111469627_A_AC (SH2B3,ENSG00000299832,ENSG00000294281,HSPA8P14,U7,PHETA1,LINC02356,IFITM3P5,ATXN2-AS,ATXN2)				no		FALSE	literature	3	trans-MR, mixed-MR, trans-coloc	no	no
SMPD1	SMPD1_HP_0025328	UKBPPP_2023	icd10-O46-both_sexes	O46 Antepartum haemorrhage, not elsewhere classified	O46 Antepartum haemorrhage, not elsewhere classified	0.249431	0.0384795	9.04109e-11	0.0864495	0.121514	0.476812	0.223528	0.0662038	0.000734517	9.04109	-11	4.76812	-1	7.34517	-4		7_65688950_G_A	7_65688950_G_A (ENSG00000290553,INTS4P2,ENSG00000291124,CCT6P1,SNORA22,SNORA15B-2,ENSG00000230386,ENSG00000275833,ENSG00000301582,NUPR2P1)				no		FALSE		2	mixed-MR, trans-coloc	no	no
SMPD3	SMPD3_Alopecia areata	UKBPPP_2023	L12_ALOPECAREATA	Alopecia areata	Alopecia areata	-2.64704	0.381463	3.94389e-12	-3.0942	1.31803	0.0188949	-2.42069	0.479014	4.33847e-07	3.94389	-12	1.88949	-2	4.33847	-7							no		FALSE		2	trans-MR, mixed-MR	no	no
SMPD3	SMPD3_D000740	UKBPPP_2023	GCST90002392, GCST90002390, GCST90002322	Mean corpuscular volume	Anemia	-0.135705	0.0176182	1.33401e-14	-0.154294	0.120727	0.201235	-0.132937	0.0230229	7.73583e-09	1.33401	-14	2.01235	-1	7.73583	-9		6_32244917_G_A	19_14653044_T_A (ADGRE3,YPEL5P4,ITGB1P1,ZNF333,RN7SL842P,RN7SL337P,CLEC17A,NDUFB7,TECR,MIR639)				no		TRUE		3	trans-MR, mixed-MR, trans-coloc	no	no
SMPD3	SMPD3_D001249	UKBPPP_2023	J10_ASTHMA_EXMORE, J10_ASTHMACOPDKELA, J10_ASTHMA_MAIN_EXMORE	Asthma (more control exclusions)	Asthma	-0.553154	0.0738793	7.03184e-14	-0.976686	0.479775	0.0417789	-0.549114	0.0908815	1.5213e-09	7.03184	-14	4.17789	-2	1.5213	-9		8_80347591_T_C	8_80347591_T_C (ENSG00000305250,ENSG00000253237,ENSG00000305259,ENSG00000206649,ENSG00000213791,RNU6-1213P,RPL13AP18,ENSG00000253238,ENSG00000305232,MIR5708)				no		TRUE		3	trans-MR, mixed-MR, trans-coloc	no	no
SMPD3	SMPD3_D001327	UKBPPP_2023	D3_IMMUNEMECHANISM	Certain disorders involving the immune mechanism	Autoimmune Diseases	-0.957994	0.153584	4.4437e-10	0.195657	0.707978	0.782272	0.0787517	0.245452	0.748329	4.4437	-10	7.82272	-1	7.48329	-1			2_203878211_G_T (ENSG00000305408,CTLA4,ENSG00000305428,ICOS,ENSG00000300710,RNU6-474P,NPM1P33,KRT18P39,CD28,ENSG00000235951)				no		FALSE		2	trans-MR, mixed-MR	no	no
SMPD3	SMPD3_D001424	UKBPPP_2023	AB1_OTHER_BACTERIAL	Other bacterial diseases	Bacterial Infections	-0.331253	0.0482802	6.83528e-12	-0.435341	0.205664	0.0342807	-0.304592	0.0643765	2.22961e-06	6.83528	-12	3.42807	-2	2.22961	-6							no		FALSE		2	trans-MR, mixed-MR	no	no
SMPD3	SMPD3_D001791	UKBPPP_2023	GCST90002395, GCST90002402, GCST004603, GCST90002357, GCST90002346, GCST90002400	Mean platelet volume	Blood Platelet Disorders	-0.213391	0.0225501	2.9925e-21	-0.426816	0.150764	0.00464006	-0.205876	0.0263296	5.31737e-15	2.9925	-21	4.64006	-3	5.31737	-15			19_14653044_T_A (ADGRE3,YPEL5P4,ITGB1P1,ZNF333,RN7SL842P,RN7SL337P,CLEC17A,NDUFB7,TECR,MIR639)				no		TRUE		2	trans-MR, mixed-MR	no	no
SMPD3	SMPD3_D003240	UKBPPP_2023	M13_SYSTCONNECT, OTHER_SYSTCON_FG	Systemic connective tissue disorders	Connective Tissue Diseases	-1.13028	0.127445	7.39482e-19	-1.63578	0.565227	0.00380352	-1.2865	0.167712	1.70797e-14	7.39482	-19	3.80352	-3	1.70797	-14			4_102593898_G_T (ENSG00000304360,RPL21P49,ENSG00000248161,NFKB1,ENSG00000260651,ENSG00000251572,KRT8P46,LRRC37A15P,ENSG00000224207,ENSG00000251288), 2_203878211_G_T (ENSG00000305408,CTLA4,ENSG00000305428,ICOS,ENSG00000300710,RNU6-474P,NPM1P33,KRT18P39,CD28,ENSG00000235951)				no		TRUE		2	trans-MR, mixed-MR	no	no
SMPD3	SMPD3_D003424	UKBPPP_2023	RX_CROHN_1STLINE, RX_CROHN_2NDLINE	First line medication for Crohn's disease	Crohn Disease	-0.462119	0.0557063	1.08015e-16	-0.856002	0.209953	4.55988e-05	-0.562632	0.0686974	2.61212e-16	1.08015	-16	4.55988	-5	2.61212	-16		8_80347591_T_C, 2_203878211_G_T	8_80347591_T_C (ENSG00000305250,ENSG00000253237,ENSG00000305259,ENSG00000206649,ENSG00000213791,RNU6-1213P,RPL13AP18,ENSG00000253238,ENSG00000305232,MIR5708), 2_203878211_G_T (ENSG00000305408,CTLA4,ENSG00000305428,ICOS,ENSG00000300710,RNU6-474P,NPM1P33,KRT18P39,CD28,ENSG00000235951)				no		TRUE		3	trans-MR, mixed-MR, trans-coloc	no	no
SMPD3	SMPD3_D004700	UKBPPP_2023	GCST90012114	Total testosterone levels	Endocrine System Diseases	0.0695585	0.0113201	8.01213e-10	0.0637729	0.0809193	0.430635	0.0407031	0.0163934	0.013032	8.01213	-10	4.30635	-1	1.3032	-2		8_80347591_T_C	8_80347591_T_C (ENSG00000305250,ENSG00000253237,ENSG00000305259,ENSG00000206649,ENSG00000213791,RNU6-1213P,RPL13AP18,ENSG00000253238,ENSG00000305232,MIR5708)				no		FALSE		3	trans-MR, mixed-MR, trans-coloc	no	no
SMPD3	SMPD3_D004802	UKBPPP_2023	GCST90002381, GCST004606	Eosinophil counts	Eosinophilia	0.333758	0.0307782	2.13016e-27	0.0580026	0.304879	0.849115	0.20774	0.0359632	7.62907e-09	2.13016	-27	8.49115	-1	7.62907	-9		8_80347591_T_C	8_80347591_T_C (ENSG00000305250,ENSG00000253237,ENSG00000305259,ENSG00000206649,ENSG00000213791,RNU6-1213P,RPL13AP18,ENSG00000253238,ENSG00000305232,MIR5708)				no	0.0647808	TRUE	genetic_association	2	mixed-MR, trans-coloc	no	no
SMPD3	SMPD3_D004909	UKBPPP_2023	GCST90002397	Mean spheric corpuscular volume	Erythrocyte Indices	-0.181873	0.0194807	9.99885e-21	-0.142911	0.171158	0.403738	-0.19416	0.0280805	4.69856e-12	9.99885	-21	4.03738	-1	4.69856	-12							no		FALSE		2	trans-MR, mixed-MR	no	no
SMPD3	SMPD3_D006402	UKBPPP_2023	GCST004624, GCST90002382	Sum eosinophil basophil counts	Hematologic Diseases	0.320854	0.0385982	9.35878e-17	0.0460825	0.243538	0.84992	0.139071	0.0538553	0.00981437	9.35878	-17	8.4992	-1	9.81437	-3		8_80347591_T_C	8_80347591_T_C (ENSG00000305250,ENSG00000253237,ENSG00000305259,ENSG00000206649,ENSG00000213791,RNU6-1213P,RPL13AP18,ENSG00000253238,ENSG00000305232,MIR5708)				no		TRUE		3	trans-MR, mixed-MR, trans-coloc	no	no
SMPD3	SMPD3_D008180	UKBPPP_2023	GCST003156	Systemic lupus erythematosus	Lupus Erythematosus, Systemic	-2.52861	0.368051	6.40866e-12	-2.75526	2.46058	0.262816				6.40866	-12	2.62816	-1	0	0			2_203878211_G_T (ENSG00000305408,CTLA4,ENSG00000305428,ICOS,ENSG00000300710,RNU6-474P,NPM1P33,KRT18P39,CD28,ENSG00000235951)				no		FALSE		2	trans-MR, mixed-MR	no	no
SMPD3	SMPD3_D012130	UKBPPP_2023	GCST90038664	Allergic rhinitis	Respiratory Hypersensitivity	-0.0410634	0.00441126	1.29304e-20	-0.0507611	0.0291877	0.0820132	-0.0366941	0.00563945	7.68276e-11	1.29304	-20	8.20132	-2	7.68276	-11			8_80347591_T_C (ENSG00000305250,ENSG00000253237,ENSG00000305259,ENSG00000206649,ENSG00000213791,RNU6-1213P,RPL13AP18,ENSG00000253238,ENSG00000305232,MIR5708)				no		FALSE		2	trans-MR, mixed-MR	no	no
SMPD3	SMPD3_D012859	UKBPPP_2023	M13_SJOGREN	Sicca syndrome [Sjögren]	Sjogren's Syndrome	-2.07254	0.324889	1.77994e-10	-2.82214	1.54136	0.0671095	-2.11993	0.343903	7.07864e-10	1.77994	-10	6.71095	-2	7.07864	-10			19_14653044_T_A (ADGRE3,YPEL5P4,ITGB1P1,ZNF333,RN7SL842P,RN7SL337P,CLEC17A,NDUFB7,TECR,MIR639)				no		FALSE		2	trans-MR, mixed-MR	no	no
SMPD3	SMPD3_D013921	UKBPPP_2023	GCST90002403	Red blood cell count	Thrombocytopenia	0.122231	0.0182964	2.38005e-11	0.0931959	0.140462	0.507015	0.110123	0.0244594	6.72352e-06	2.38005	-11	5.07015	-1	6.72352	-6			8_80347591_T_C (ENSG00000305250,ENSG00000253237,ENSG00000305259,ENSG00000206649,ENSG00000213791,RNU6-1213P,RPL13AP18,ENSG00000253238,ENSG00000305232,MIR5708)				no	0.655476	FALSE	genetic_association	2	trans-MR, mixed-MR	no	no
SMPD3	SMPD3_D014806	UKBPPP_2023	D3_ANAEMIA_B12_DEF	Vitamin B12 deficiency anaemia	Vitamin B 12 Deficiency	-1.543	0.220631	2.67977e-12	-2.7366	1.39086	0.049119	-1.51107	0.259904	6.10127e-09	2.67977	-12	4.9119	-2	6.10127	-9		2_203878211_G_T	2_203878211_G_T (ENSG00000305408,CTLA4,ENSG00000305428,ICOS,ENSG00000300710,RNU6-474P,NPM1P33,KRT18P39,CD28,ENSG00000235951)				no		FALSE		3	trans-MR, mixed-MR, trans-coloc	no	no
SMPD3	SMPD3_EFO_0002950	UKBPPP_2023	icd10-Z34-both_sexes	Z34 Supervision of normal pregnancy	Z34 Supervision of normal pregnancy	-1.66915	0.247931	1.67003e-11	-0.654298	2.26543	0.77272	-0.814514	0.363011	0.0248469	1.67003	-11	7.7272	-1	2.48469	-2		14_105946676_T_C					no		FALSE		3	trans-MR, mixed-MR, trans-coloc	no	no
SMPD3	SMPD3_EFO_0003956	UKBPPP_2023	categorical-6152-both_sexes-9	Blood clot, DVT, bronchitis, emphysema, asthma, rhinitis, eczema, allergy diagnosed by doctor	seasonal allergic rhinitis	-0.33586	0.053761	4.17671e-10	-0.600653	0.616598	0.329987	-0.380251	0.0790866	1.5242e-06	4.17671	-10	3.29987	-1	1.5242	-6		8_80347591_T_C	8_80347591_T_C (ENSG00000305250,ENSG00000253237,ENSG00000305259,ENSG00000206649,ENSG00000213791,RNU6-1213P,RPL13AP18,ENSG00000253238,ENSG00000305232,MIR5708)				no		FALSE		2	trans-MR, trans-coloc	no	no
SMPD3	SMPD3_EFO_0003956,EFO_0005854	UKBPPP_2023	categorical-20002-both_sexes-1387	Non-cancer illness code, self-reported	seasonal allergic rhinitis,allergic rhinitis	-0.800836	0.0927732	6.01869e-18	-0.699221	0.784382	0.372699	-0.572245	0.126114	5.69233e-06	6.01869	-18	3.72699	-1	5.69233	-6			8_80347591_T_C (ENSG00000305250,ENSG00000253237,ENSG00000305259,ENSG00000206649,ENSG00000213791,RNU6-1213P,RPL13AP18,ENSG00000253238,ENSG00000305232,MIR5708)				no		FALSE		2	trans-MR, mixed-MR	no	no
SMPD3	SMPD3_EFO_0004338	UKBPPP_2023	continuous-21002-both_sexes-irnt, continuous-23098-both_sexes-irnt	Weight	Weight	-0.183303	0.0202501	1.40402e-19	-0.196212	0.192966	0.309237	-0.16543	0.0304622	5.61495e-08	1.40402	-19	3.09237	-1	5.61495	-8							no	0.460736	TRUE	genetic_association	1	mixed-MR	no	no
SMPD3	SMPD3_EFO_0004736	UKBPPP_2023	biomarkers-30650-both_sexes-irnt	Aspartate aminotransferase	Aspartate aminotransferase	0.299133	0.0354698	3.35617e-17	0.332473	0.373569	0.37347	0.286115	0.0529297	6.46045e-08	3.35617	-17	3.7347	-1	6.46045	-8			2_203878211_G_T (ENSG00000305408,CTLA4,ENSG00000305428,ICOS,ENSG00000300710,RNU6-474P,NPM1P33,KRT18P39,CD28,ENSG00000235951)				no		FALSE		2	trans-MR, mixed-MR	no	no
SMPD3	SMPD3_EFO_0004838	UKBPPP_2023	biomarkers-30680-both_sexes-irnt	Calcium	Calcium	0.116027	0.0185827	4.26905e-10	0.16656	0.113246	0.141349	0.106829	0.0258458	3.57575e-05	4.26905	-10	1.41349	-1	3.57575	-5			19_14653044_T_A (ADGRE3,YPEL5P4,ITGB1P1,ZNF333,RN7SL842P,RN7SL337P,CLEC17A,NDUFB7,TECR,MIR639)				no		FALSE		1	mixed-MR	no	no
SMPD3	SMPD3_EFO_0004842	UKBPPP_2023	continuous-30150-both_sexes-irnt	Eosinophill count	Eosinophill count	0.245427	0.0292716	5.09477e-17	0.0002093	0.506663	0.99967	0.213012	0.0366707	6.29279e-09	5.09477	-17	9.9967	-1	6.29279	-9		8_80347591_T_C	8_80347591_T_C (ENSG00000305250,ENSG00000253237,ENSG00000305259,ENSG00000206649,ENSG00000213791,RNU6-1213P,RPL13AP18,ENSG00000253238,ENSG00000305232,MIR5708)				no	0.0647808	FALSE	genetic_association	3	trans-MR, mixed-MR, trans-coloc	no	no
SMPD3	SMPD3_EFO_0004995	UKBPPP_2023	continuous-23122-both_sexes-irnt, continuous-23125-both_sexes-irnt, continuous-23121-both_sexes-irnt	Arm predicted mass (right)	Arm predicted mass (right)	-0.141851	0.0166855	1.87199e-17	-0.125199	0.17469	0.473564	-0.133603	0.0245233	5.09366e-08	1.87199	-17	4.73564	-1	5.09366	-8			2_203878211_G_T (ENSG00000305408,CTLA4,ENSG00000305428,ICOS,ENSG00000300710,RNU6-474P,NPM1P33,KRT18P39,CD28,ENSG00000235951)				no	0.158375	TRUE	genetic_association	1	mixed-MR	no	no
SMPD3	SMPD3_EFO_0005409	UKBPPP_2023	continuous-23126-both_sexes-irnt	Arm predicted mass (left)	Arm predicted mass (left)	-0.139686	0.0169126	1.4654e-16	-0.10663	0.174902	0.542092	-0.135967	0.0250934	6.01169e-08	1.4654	-16	5.42092	-1	6.01169	-8			2_203878211_G_T (ENSG00000305408,CTLA4,ENSG00000305428,ICOS,ENSG00000300710,RNU6-474P,NPM1P33,KRT18P39,CD28,ENSG00000235951)				no		FALSE		1	mixed-MR	no	no
SMPD3	SMPD3_EFO_0007986	UKBPPP_2023	continuous-30250-both_sexes-irnt, continuous-30240-both_sexes-irnt	Reticulocyte count	Reticulocyte count	0.159108	0.0225433	1.69064e-12	0.171807	0.277236	0.535445	0.155274	0.0297352	1.77122e-07	1.69064	-12	5.35445	-1	1.77122	-7			2_203878211_G_T (ENSG00000305408,CTLA4,ENSG00000305428,ICOS,ENSG00000300710,RNU6-474P,NPM1P33,KRT18P39,CD28,ENSG00000235951)				no	0.105689	TRUE	genetic_association	1	mixed-MR	no	no
SMPD3	SMPD3_EFO_0007991	UKBPPP_2023	continuous-30210-both_sexes-irnt	Eosinophill percentage	Eosinophill percentage	0.194084	0.0292843	3.4126e-11	0.22825	0.361158	0.527391	0.193271	0.0351362	3.78435e-08	3.4126	-11	5.27391	-1	3.78435	-8		8_80347591_T_C	8_80347591_T_C (ENSG00000305250,ENSG00000253237,ENSG00000305259,ENSG00000206649,ENSG00000213791,RNU6-1213P,RPL13AP18,ENSG00000253238,ENSG00000305232,MIR5708)				no	0.0472037	FALSE	genetic_association	3	trans-MR, mixed-MR, trans-coloc	no	no
SMPD3	SMPD3_EFO_0009682	UKBPPP_2023	icd10-O32-both_sexes	O32 Maternal care for known or suspected malpresentation of foetus	O32 Maternal care for known or suspected malpresentation of foetus	-1.90385	0.259202	2.05716e-13	0.00431736	2.90829	0.998816	-1.0965	0.381148	0.00401684	2.05716	-13	9.98816	-1	4.01684	-3		14_105946676_T_C					no	0.0408053	FALSE	genetic_association, animal_model	3	trans-MR, mixed-MR, trans-coloc	no	no
SMPD3	SMPD3_Graves disease, strict definition	UKBPPP_2023	E4_GRAVES_STRICT	Graves disease, strict definition	Graves disease, strict definition	-2.39889	0.293813	3.22321e-16	-0.716916	1.99458	0.719272	-1.1933	0.355398	0.000786083	3.22321	-16	7.19272	-1	7.86083	-4		2_203878211_G_T	2_203878211_G_T (ENSG00000305408,CTLA4,ENSG00000305428,ICOS,ENSG00000300710,RNU6-474P,NPM1P33,KRT18P39,CD28,ENSG00000235951)				no		FALSE		3	trans-MR, mixed-MR, trans-coloc	no	no
SMPD3	SMPD3_HP_0025328	UKBPPP_2023	icd10-O46-both_sexes	O46 Antepartum haemorrhage, not elsewhere classified	O46 Antepartum haemorrhage, not elsewhere classified	-1.46734	0.220273	2.71127e-11	-0.188178	2.04488	0.926679	-0.814929	0.332198	0.0141614	2.71127	-11	9.26679	-1	1.41614	-2			8_80347591_T_C (ENSG00000305250,ENSG00000253237,ENSG00000305259,ENSG00000206649,ENSG00000213791,RNU6-1213P,RPL13AP18,ENSG00000253238,ENSG00000305232,MIR5708)				no		FALSE		2	trans-MR, mixed-MR	no	no
SMPD3	SMPD3_Height, inverse-rank normalized	UKBPPP_2023	HEIGHT_IRN	Height, inverse-rank normalized	Height, inverse-rank normalized	-0.150966	0.0189552	1.6604e-15	0.00883411	0.0887586	0.920718	-0.0159618	0.0252813	0.527799	1.6604	-15	9.20718	-1	5.27799	-1			4_102593898_G_T (ENSG00000304360,RPL21P49,ENSG00000248161,NFKB1,ENSG00000260651,ENSG00000251572,KRT8P46,LRRC37A15P,ENSG00000224207,ENSG00000251288)				no		FALSE		2	trans-MR, mixed-MR	no	no
SMPD3	SMPD3_High light scatter reticulocyte count	UKBPPP_2023	continuous-30300-both_sexes-irnt	High light scatter reticulocyte count	High light scatter reticulocyte count	0.160836	0.0227864	1.68393e-12	0.156029	0.245273	0.524683	0.144427	0.0310584	3.31653e-06	1.68393	-12	5.24683	-1	3.31653	-6			2_203878211_G_T (ENSG00000305408,CTLA4,ENSG00000305428,ICOS,ENSG00000300710,RNU6-474P,NPM1P33,KRT18P39,CD28,ENSG00000235951)				no		FALSE		1	mixed-MR	no	no
SMPD3	SMPD3_Lupus erythematosus	UKBPPP_2023	L12_LUPUS	Lupus erythematosus	Lupus erythematosus	-2.91967	0.43569	2.06656e-11	-3.34329	1.8964	0.0779055	-2.75933	0.520795	1.16884e-07	2.06656	-11	7.79055	-2	1.16884	-7			19_14653044_T_A (ADGRE3,YPEL5P4,ITGB1P1,ZNF333,RN7SL842P,RN7SL337P,CLEC17A,NDUFB7,TECR,MIR639)				no		FALSE		2	trans-MR, mixed-MR	no	no
SMPD3	SMPD3_Malignant neoplasm of cervix uteri, excluding all cancers (controls excluding all cancers)	UKBPPP_2023	C3_CERVIX_UTERI_EXALLC	Malignant neoplasm of cervix uteri, excluding all cancers (controls excluding all cancers)	Malignant neoplasm of cervix uteri, excluding all cancers (controls excluding all cancers)	-2.57658	0.38359	1.85489e-11	-4.18143	1.51028	0.00562888	-3.14068	0.499162	3.1357e-10	1.85489	-11	5.62888	-3	3.1357	-10		6_32995792_G_A					no		FALSE		3	trans-MR, mixed-MR, trans-coloc	no	no
SMPD3	SMPD3_Mean reticulocyte volume	UKBPPP_2023	continuous-30260-both_sexes-irnt	Mean reticulocyte volume	Mean reticulocyte volume	-0.222314	0.0318519	2.95984e-12	-0.0923626	0.274021	0.736068	-0.203636	0.0435854	2.98132e-06	2.95984	-12	7.36068	-1	2.98132	-6			2_203878211_G_T (ENSG00000305408,CTLA4,ENSG00000305428,ICOS,ENSG00000300710,RNU6-474P,NPM1P33,KRT18P39,CD28,ENSG00000235951)				no		FALSE		2	trans-MR, mixed-MR	no	no
SMPD3	SMPD3_Mean sphered cell volume	UKBPPP_2023	continuous-30270-both_sexes-irnt	Mean sphered cell volume	Mean sphered cell volume	-0.203012	0.024929	3.83687e-16	-0.226747	0.263143	0.38886	-0.196127	0.0335432	5.00477e-09	3.83687	-16	3.8886	-1	5.00477	-9			2_203878211_G_T (ENSG00000305408,CTLA4,ENSG00000305428,ICOS,ENSG00000300710,RNU6-474P,NPM1P33,KRT18P39,CD28,ENSG00000235951)				no		FALSE		2	trans-MR, mixed-MR	no	no
SMPD3	SMPD3_Mixed connective tissue disease	UKBPPP_2023	M13_MCTD	Mixed connective tissue disease	Mixed connective tissue disease	-1.56222	0.228508	8.1079e-12	-1.85474	0.88674	0.0364706	-1.51033	0.31066	1.16395e-06	8.1079	-12	3.64706	-2	1.16395	-6			4_102593898_G_T (ENSG00000304360,RPL21P49,ENSG00000248161,NFKB1,ENSG00000260651,ENSG00000251572,KRT8P46,LRRC37A15P,ENSG00000224207,ENSG00000251288)				no		FALSE		2	trans-MR, mixed-MR	no	no
SMPD3	SMPD3_Other disorders of skin and subcutaneous tissue	UKBPPP_2023	L12_OTHERSKINSUBCUTIS	Other disorders of skin and subcutaneous tissue	Other disorders of skin and subcutaneous tissue	-0.428895	0.0677988	2.51608e-10	-0.495138	0.33422	0.13848	-0.387494	0.0841667	4.14668e-06	2.51608	-10	1.3848	-1	4.14668	-6							no		FALSE		2	trans-MR, mixed-MR	no	no
SMPD3	SMPD3_Other specified/unspecified systemic involvement of connective tissue	UKBPPP_2023	M13_CONNECTNAS	Other specified/unspecified systemic involvement of connective tissue	Other specified/unspecified systemic involvement of connective tissue	-1.50341	0.238481	2.89836e-10	-1.96519	1.08053	0.0689512	-1.63296	0.333716	9.91783e-07	2.89836	-10	6.89512	-2	9.91783	-7			19_14653044_T_A (ADGRE3,YPEL5P4,ITGB1P1,ZNF333,RN7SL842P,RN7SL337P,CLEC17A,NDUFB7,TECR,MIR639)				no		FALSE		2	trans-MR, mixed-MR	no	no
SMPD3	SMPD3_Postprocedural endocrine and metabolic disorders, not elsewhere classified	UKBPPP_2023	E4_ENDOMETPOSTOP	Postprocedural endocrine and metabolic disorders, not elsewhere classified	Postprocedural endocrine and metabolic disorders, not elsewhere classified	-1.37228	0.215033	1.75084e-10	-0.5527	1.03448	0.593151	-0.997034	0.219056	5.32629e-06	1.75084	-10	5.93151	-1	5.32629	-6		2_203878211_G_T	2_203878211_G_T (ENSG00000305408,CTLA4,ENSG00000305428,ICOS,ENSG00000300710,RNU6-474P,NPM1P33,KRT18P39,CD28,ENSG00000235951)				no		FALSE		3	trans-MR, mixed-MR, trans-coloc	no	no
SMPD3	SMPD3_Thyrotoxicosis with diffuse goitre	UKBPPP_2023	E4_THYTOXGOITDIF	Thyrotoxicosis with diffuse goitre	Thyrotoxicosis with diffuse goitre	-2.38103	0.257463	2.28627e-20	-1.07806	2.07239	0.602923	-1.38893	0.283966	1.00236e-06	2.28627	-20	6.02923	-1	1.00236	-6		2_203878211_G_T	2_203878211_G_T (ENSG00000305408,CTLA4,ENSG00000305428,ICOS,ENSG00000300710,RNU6-474P,NPM1P33,KRT18P39,CD28,ENSG00000235951)				no		FALSE		3	trans-MR, mixed-MR, trans-coloc	no	no
SMPD3	SMPD3_Ulcer of lower limb, not elsewhere classified	UKBPPP_2023	L12_ULCERLOWLIMB	Ulcer of lower limb, not elsewhere classified	Ulcer of lower limb, not elsewhere classified	-1.14372	0.154521	1.34437e-13	-1.20152	0.65738	0.0675887	-0.933035	0.209582	8.51169e-06	1.34437	-13	6.75887	-2	8.51169	-6			8_80347591_T_C (ENSG00000305250,ENSG00000253237,ENSG00000305259,ENSG00000206649,ENSG00000213791,RNU6-1213P,RPL13AP18,ENSG00000253238,ENSG00000305232,MIR5708)				no		FALSE		2	trans-MR, mixed-MR	no	no
SMPD3	SMPD3_Ulcerative colitis, NAS	UKBPPP_2023	ULCERNAS	Ulcerative colitis, NAS	Ulcerative colitis, NAS	0.909116	0.143111	2.11809e-10	1.98641	0.613153	0.00119668	1.14518	0.183138	4.02346e-10	2.11809	-10	1.19668	-3	4.02346	-10		6_30986708_G_A					no		FALSE		3	trans-MR, mixed-MR, trans-coloc	no	no
SMPDL3A	SMPDL3A_D001523	UKBPPP_2023	KRA_PSY_ANYMENTAL	Any mental disorder	Mental Disorders	0.0500425	0.00723349	4.57547e-12	0.0420265	0.0279744	0.133015	0.0485101	0.0111813	1.4345e-05	4.57547	-12	1.33015	-1	1.4345	-5		19_44894255_A_C	19_44894255_A_C (TOMM40,ENSG00000267282,APOE,APOC1,APOC1P1,APOC1P1,ENSG00000302518,NECTIN2,APOC4,APOC2)				no		FALSE		2	trans-MR, trans-coloc	no	no
SMPDL3A	SMPDL3A_D004802	UKBPPP_2023	GCST90002381, GCST90002298	Eosinophil counts	Eosinophilia	0.0179299	0.00242964	1.58693e-13	0.0131797	0.00559693	0.0185324	0.00474513	0.00304518	0.119176	1.58693	-13	1.85324	-2	1.19176	-1		11_17284103_T_C	11_17284103_T_C (NUCB2,ENSG00000197149,ENSG00000285545,NCR3LG1,ENSG00000306669,PIK3C2A,RPL29P21,ENSG00000260196,KCNJ11,RPL34P24)				no		TRUE		3	trans-MR, mixed-MR, trans-coloc	no	no
SMPDL3A	SMPDL3A_D006402	UKBPPP_2023	GCST90002382	Eosinophil percentage of white cells	Hematologic Diseases	0.0121141	0.00187755	1.10314e-10	0.012392	0.0052761	0.0188392	0.00750715	0.00314182	0.0168745	1.10314	-10	1.88392	-2	1.68745	-2		9_136474501_G_A	9_136474501_G_A (SEC16A,C9orf163,INPP5E,MIR4673,PMPCA,ENTR1,ENSG00000227512,NOTCH1,NALT1,MIR4674)				no		FALSE		2	mixed-MR, trans-coloc	no	no
SMPDL3A	SMPDL3A_D006973	UKBPPP_2023	I9_HYPTENS, GCST90000059	Hypertension	Hypertension	0.0698169	0.00879223	2.00962e-15	0.0431372	0.020122	0.0320501	0.055705	0.0151963	0.000246677	2.00962	-15	3.20501	-2	2.46677	-4		19_19684751_C_A	14_74656671_C_A (ENSG00000258439,ENSG00000299719,ENSG00000258976,LTBP2,ENSG00000222604,AREL1,FCF1,ENSG00000258425,YLPM1,ISCA2)				no		TRUE		3	trans-MR, mixed-MR, trans-coloc	no	no
SMPDL3A	SMPDL3A_D008232	UKBPPP_2023	GCST90002340	Monocyte count	Lymphoproliferative Disorders	0.0231217	0.00374156	6.42241e-10	0.0206901	0.0114818	0.0715464	0.0189592	0.00577241	0.00102178	6.42241	-10	7.15464	-2	1.02178	-3							no		FALSE		1	trans-MR	no	no
SMPDL3A	SMPDL3A_Height, inverse-rank normalized	UKBPPP_2023	HEIGHT_IRN	Height, inverse-rank normalized	Height, inverse-rank normalized	-0.0226125	0.00298764	3.77007e-14	-0.0233386	0.012454	0.0609325	-0.0211058	0.00442147	1.81063e-06	3.77007	-14	6.09325	-2	1.81063	-6		14_94378610_C_T	14_94378610_C_T (SERPINA1,ENSG00000256357,SERPINA2,ENSG00000305540,ENSG00000305557,SERPINA6,SERPINA11,SERPINA10,SERPINA9,SERPINA12)				no		FALSE		2	trans-MR, trans-coloc	no	no
SMPDL3A	SMPDL3A_Hypertension, essential	UKBPPP_2023	I9_HYPTENSESS	Hypertension, essential	Hypertension, essential	0.061649	0.00936884	4.69771e-11	0.0390232	0.0203871	0.0556064	0.0500252	0.0161131	0.00190522	4.69771	-11	5.56064	-2	1.90522	-3			15_43735687_T_C (RNU6-354P,CATSPER2P1,CATSPER2P1,PDIA3,STRCP1,STRCP1,RNU6-353P,ELL3,CKMT1A,PPIP5K1P1)				no		FALSE		1	trans-MR	no	no
SMS	SMS_D001791	UKBPPP_2023	GCST90002401, GCST90002400, GCST004616	Platelet distribution width	Blood Platelet Disorders	0.333174	0.0384692	4.68474e-18	0.108461	0.890659	0.903076	0.358898	0.0501726	8.47286e-13	4.68474	-18	9.03076	-1	8.47286	-13		10_63344740_A_G, 3_56815721_T_C	10_63344740_A_G (ENSG00000270421,MIR1296,PRELID1P3,JMJD1C-AS2,JMJD1C-AS1,JMJD1C,TATDN1P1,ENSG00000224412,REEP3,NRBF2), 3_56815721_T_C (ENSG00000298507,ARHGEF3,ENSG00000296096,ARHGEF3-AS1,TASOR,ENSG00000307053,SPATA12,CCDC66,ENSG00000272202,ENSG00000297895)				no		TRUE		3	trans-MR, mixed-MR, trans-coloc	no	no
SMS	SMS_D004909	UKBPPP_2023	GCST90002397	Mean spheric corpuscular volume	Erythrocyte Indices	0.316358	0.0387521	3.25142e-16	0.718588	0.838949	0.391703	0.185335	0.0397324	3.09268e-06	3.25142	-16	3.91703	-1	3.09268	-6		3_56815721_T_C	3_56815721_T_C (ENSG00000298507,ARHGEF3,ENSG00000296096,ARHGEF3-AS1,TASOR,ENSG00000307053,SPATA12,CCDC66,ENSG00000272202,ENSG00000297895)				no		FALSE		3	trans-MR, mixed-MR, trans-coloc	no	no
SMS	SMS_D006402	UKBPPP_2023	GCST90002399, GCST90002389, GCST004633	Neutrophil percentage of white cells	Hematologic Diseases	-0.318006	0.0449667	1.52681e-12	0.86799	0.969479	0.370619	-0.262362	0.0448198	4.80737e-09	1.52681	-12	3.70619	-1	4.80737	-9		3_56815721_T_C, 12_111535554_A_G	3_56815721_T_C (ENSG00000298507,ARHGEF3,ENSG00000296096,ARHGEF3-AS1,TASOR,ENSG00000307053,SPATA12,CCDC66,ENSG00000272202,ENSG00000297895), 12_111535554_A_G (U7,IFITM3P5,ATXN2-AS,ATXN2,SH2B3,ENSG00000299832,ENSG00000294281,PCNPP1,BRAP,ACAD10)				no		TRUE		3	trans-MR, mixed-MR, trans-coloc	no	no
SMS	SMS_EFO_0004309	UKBPPP_2023	continuous-30080-both_sexes-irnt	Platelet count	Platelet count	2.37115	0.199349	1.2642e-32	-1.6664	2.21817	0.452502	1.64639	0.26024	2.50895e-10	1.2642	-32	4.52502	-1	2.50895	-10		3_56815721_T_C	3_56815721_T_C (ENSG00000298507,ARHGEF3,ENSG00000296096,ARHGEF3-AS1,TASOR,ENSG00000307053,SPATA12,CCDC66,ENSG00000272202,ENSG00000297895)				no		FALSE		3	trans-MR, mixed-MR, trans-coloc	no	no
SMS	SMS_EFO_0005128	UKBPPP_2023	continuous-AG-both_sexes-irnt	Albumin/Globulin ratio	Albumin/Globulin ratio	-0.240126	0.0352144	9.17067e-12	0.0872753	0.650677	0.8933	-0.318316	0.0510179	4.3953e-10	9.17067	-12	8.933	-1	4.3953	-10		12_111535554_A_G	12_111535554_A_G (U7,IFITM3P5,ATXN2-AS,ATXN2,SH2B3,ENSG00000299832,ENSG00000294281,PCNPP1,BRAP,ACAD10)				no		FALSE		3	trans-MR, mixed-MR, trans-coloc	no	no
SMS	SMS_EFO_0007984	UKBPPP_2023	continuous-30110-both_sexes-irnt	Platelet distribution width	Platelet distribution width	0.569371	0.0770769	1.50113e-13	0.367804	1.34267	0.784135	0.286991	0.0779824	0.000233044	1.50113	-13	7.84135	-1	2.33044	-4		10_63344740_A_G	10_63344740_A_G (ENSG00000270421,MIR1296,PRELID1P3,JMJD1C-AS2,JMJD1C-AS1,JMJD1C,TATDN1P1,ENSG00000224412,REEP3,NRBF2)				no		FALSE		3	trans-MR, mixed-MR, trans-coloc	no	no
SMS	SMS_EFO_0007985	UKBPPP_2023	continuous-30090-both_sexes-irnt	Platelet crit	Platelet crit	0.415111	0.0496325	6.07819e-17	-1.16652	1.95952	0.551639	0.385825	0.0612493	2.99062e-10	6.07819	-17	5.51639	-1	2.99062	-10		3_56815721_T_C	3_56815721_T_C (ENSG00000298507,ARHGEF3,ENSG00000296096,ARHGEF3-AS1,TASOR,ENSG00000307053,SPATA12,CCDC66,ENSG00000272202,ENSG00000297895)				no		FALSE		3	trans-MR, mixed-MR, trans-coloc	no	no
SMS	SMS_EFO_0007986	UKBPPP_2023	continuous-30250-both_sexes-irnt, continuous-30240-both_sexes-irnt	Reticulocyte count	Reticulocyte count	-0.38887	0.0474351	2.44546e-16	-1.32531	1.52458	0.384685	-0.1843	0.051656	0.00035994	2.44546	-16	3.84685	-1	3.5994	-4		3_56815721_T_C	3_56815721_T_C (ENSG00000298507,ARHGEF3,ENSG00000296096,ARHGEF3-AS1,TASOR,ENSG00000307053,SPATA12,CCDC66,ENSG00000272202,ENSG00000297895)				no		TRUE		3	trans-MR, mixed-MR, trans-coloc	no	no
SMS	SMS_EFO_0007990	UKBPPP_2023	continuous-30200-both_sexes-irnt	Neutrophill percentage	Neutrophill percentage	-0.314931	0.048073	5.71129e-11	0.889771	1.03071	0.387992	-0.242646	0.0498658	1.13888e-06	5.71129	-11	3.87992	-1	1.13888	-6		12_111535554_A_G	12_111535554_A_G (U7,IFITM3P5,ATXN2-AS,ATXN2,SH2B3,ENSG00000299832,ENSG00000294281,PCNPP1,BRAP,ACAD10)				no		FALSE		3	trans-MR, mixed-MR, trans-coloc	no	no
SMS	SMS_Height, inverse-rank normalized	UKBPPP_2023	HEIGHT_IRN	Height, inverse-rank normalized	Height, inverse-rank normalized	0.132307	0.0189481	2.89682e-12	0.187766	0.183317	0.305709	0.145873	0.0249414	4.95643e-09	2.89682	-12	3.05709	-1	4.95643	-9		10_63344740_A_G	10_63344740_A_G (ENSG00000270421,MIR1296,PRELID1P3,JMJD1C-AS2,JMJD1C-AS1,JMJD1C,TATDN1P1,ENSG00000224412,REEP3,NRBF2)				no		FALSE		3	trans-MR, mixed-MR, trans-coloc	no	no
SMS	SMS_High light scatter reticulocyte count	UKBPPP_2023	continuous-30300-both_sexes-irnt	High light scatter reticulocyte count	High light scatter reticulocyte count	-0.32831	0.0500062	5.18969e-11	-1.29064	1.43068	0.366993	-0.217736	0.0465803	2.94791e-06	5.18969	-11	3.66993	-1	2.94791	-6		12_111535554_A_G	12_111535554_A_G (U7,IFITM3P5,ATXN2-AS,ATXN2,SH2B3,ENSG00000299832,ENSG00000294281,PCNPP1,BRAP,ACAD10)				no		FALSE		3	trans-MR, mixed-MR, trans-coloc	no	no
SMS	SMS_High light scatter reticulocyte percentage	UKBPPP_2023	continuous-30290-both_sexes-irnt	High light scatter reticulocyte percentage	High light scatter reticulocyte percentage	-0.340541	0.0451647	4.70079e-14	-1.16791	1.30534	0.370939	-0.18307	0.0462984	7.68149e-05	4.70079	-14	3.70939	-1	7.68149	-5		12_111535554_A_G	12_111535554_A_G (U7,IFITM3P5,ATXN2-AS,ATXN2,SH2B3,ENSG00000299832,ENSG00000294281,PCNPP1,BRAP,ACAD10)				no		FALSE		3	trans-MR, mixed-MR, trans-coloc	no	no
SMS	SMS_Mean reticulocyte volume	UKBPPP_2023	continuous-30260-both_sexes-irnt	Mean reticulocyte volume	Mean reticulocyte volume	0.325577	0.0441984	1.75463e-13	0.325344	0.939332	0.729075	0.195834	0.0515695	0.000146176	1.75463	-13	7.29075	-1	1.46176	-4		3_56815721_T_C	3_56815721_T_C (ENSG00000298507,ARHGEF3,ENSG00000296096,ARHGEF3-AS1,TASOR,ENSG00000307053,SPATA12,CCDC66,ENSG00000272202,ENSG00000297895)				no		FALSE		3	trans-MR, mixed-MR, trans-coloc	no	no
SMTN	SMTN_D001791	UKBPPP_2023	GCST90002400, GCST004607, GCST90002402, GCST90002357, GCST004603	Plateletcrit	Blood Platelet Disorders	0.336749	0.0283292	1.38308e-32	0.517813	0.272103	0.0570402	0.35036	0.035207	2.48575e-23	1.38308	-32	5.70402	-2	2.48575	-23		5_88884379_T_C, 3_56815721_T_C	5_88884379_T_C (MEF2C,MEF2C-AS1,GSCAR,ENSG00000250555,ENSG00000302841,MEF2C-AS2,MIR9-2,ENSG00000302771,MIR9-2HG,H3P23), 3_56815721_T_C (ENSG00000298507,ARHGEF3,ENSG00000296096,ARHGEF3-AS1,TASOR,ENSG00000307053,SPATA12,CCDC66,ENSG00000272202,ENSG00000297895)				no		TRUE		3	trans-MR, mixed-MR, trans-coloc	no	no
SMTN	SMTN_D006402	UKBPPP_2023	GCST90002399	Neutrophil percentage of white cells	Hematologic Diseases	-0.136267	0.0202066	1.54442e-11	-0.0437639	0.113927	0.700875	-0.0458633	0.0292239	0.11656	1.54442	-11	7.00875	-1	1.1656	-1		3_56815721_T_C	3_56815721_T_C (ENSG00000298507,ARHGEF3,ENSG00000296096,ARHGEF3-AS1,TASOR,ENSG00000307053,SPATA12,CCDC66,ENSG00000272202,ENSG00000297895)				no		FALSE		2	trans-MR, trans-coloc	no	no
SMTN	SMTN_D007970	UKBPPP_2023	GCST90002374	White blood cell count	Leukopenia	0.103987	0.0156028	2.65266e-11	-0.0862635	0.168134	0.607908	0.0958622	0.0220632	1.39351e-05	2.65266	-11	6.07908	-1	1.39351	-5		7_106731773_C_G	7_106731773_C_G (ENSG00000243797,LINC02577,RNA5SP236,ENSG00000302432,CCDC71L,ENSG00000294198,ENSG00000286013,CTB-30L5.1,PIK3CG,ENSG00000290116)				no		FALSE		3	trans-MR, mixed-MR, trans-coloc	no	no
SMTN	SMTN_EFO_0004309	UKBPPP_2023	continuous-30080-both_sexes-irnt	Platelet count	Platelet count	0.697386	0.0675703	5.66873e-25	1.48102	0.655844	0.0239337	0.845827	0.101551	8.14398e-17	5.66873	-25	2.39337	-2	8.14398	-17		5_88884379_T_C	5_88884379_T_C (MEF2C,MEF2C-AS1,GSCAR,ENSG00000250555,ENSG00000302841,MEF2C-AS2,MIR9-2,ENSG00000302771,MIR9-2HG,H3P23)				no	0.188851	FALSE	genetic_association	3	trans-MR, mixed-MR, trans-coloc	no	no
SMTN	SMTN_EFO_0007985	UKBPPP_2023	continuous-30090-both_sexes-irnt	Platelet crit	Platelet crit	0.385445	0.0330291	1.81702e-31	0.619729	0.304616	0.0419051	0.369518	0.0396506	1.1704e-20	1.81702	-31	4.19051	-2	1.1704	-20		5_88884379_T_C	5_88884379_T_C (MEF2C,MEF2C-AS1,GSCAR,ENSG00000250555,ENSG00000302841,MEF2C-AS2,MIR9-2,ENSG00000302771,MIR9-2HG,H3P23)				no		FALSE		3	trans-MR, mixed-MR, trans-coloc	no	no
SNAP23	SNAP23_D001791	UKBPPP_2023	GCST90002402, GCST90002395, GCST004603, GCST004599, GCST90002400, GCST90002357, GCST90002346, GCST004607, GCST90002401	Platelet count	Blood Platelet Disorders	0.945681	0.0456367	2.19688e-95	0.860186	0.498336	0.0843267	1.0792	0.068687	1.25515e-55	2.19688	-95	8.43267	-2	1.25515	-55		3_56813803_G_A, 8_105569300_A_T	3_56813803_G_A (ENSG00000298507,ARHGEF3,ENSG00000296096,ARHGEF3-AS1,TASOR,ENSG00000307053,SPATA12,CCDC66,ENSG00000272202,ENSG00000297895), 8_105569300_A_T (ENSG00000254141,ENSG00000253420,RPL12P24,ENSG00000294727,ZFPM2,ENSG00000253526,ENSG00000243171,Y_RNA,TMCC1P1,LINC03084)				no	0.0691196	TRUE	genetic_association	3	trans-MR, mixed-MR, trans-coloc	no	no
SNAP23	SNAP23_D006402	UKBPPP_2023	GCST90002399, GCST004626, GCST004614, GCST004613	Neutrophil percentage of white cells	Hematologic Diseases	-0.113302	0.0157957	7.33881e-13	-0.0178126	0.18833	0.924647	-0.118875	0.0202368	4.2485e-09	7.33881	-13	9.24647	-1	4.2485	-9		3_56813803_G_A	3_56813803_G_A (ENSG00000298507,ARHGEF3,ENSG00000296096,ARHGEF3-AS1,TASOR,ENSG00000307053,SPATA12,CCDC66,ENSG00000272202,ENSG00000297895)				no		TRUE		3	trans-MR, mixed-MR, trans-coloc	no	no
SNAP23	SNAP23_D007970	UKBPPP_2023	GCST004610, GCST90002374	White blood cell count	Leukopenia	0.169478	0.0254393	2.70029e-11	-0.150277	0.25379	0.553763	0.107252	0.0306039	0.000457405	2.70029	-11	5.53763	-1	4.57405	-4		2_27508073_T_C	2_27508073_T_C (GCKR,FNDC4,ENSG00000306717,IFT172,SPATA31H1,RNU6-986P,ENSG00000235267,KRTCAP3,ZNF512,NRBP1)				no		TRUE		3	trans-MR, mixed-MR, trans-coloc	no	no
SNAP23	SNAP23_D008218	UKBPPP_2023	GCST90002316, GCST90002388, GCST004627	Lymphocyte count	Lymphocytosis	0.204677	0.0152247	3.35015e-41	0.047202	0.120357	0.694922	0.199839	0.0183164	1.02783e-27	3.35015	-41	6.94922	-1	1.02783	-27		3_56813803_G_A, 2_27508073_T_C	3_56813803_G_A (ENSG00000298507,ARHGEF3,ENSG00000296096,ARHGEF3-AS1,TASOR,ENSG00000307053,SPATA12,CCDC66,ENSG00000272202,ENSG00000297895), 2_27508073_T_C (GCKR,FNDC4,ENSG00000306717,IFT172,SPATA31H1,RNU6-986P,ENSG00000235267,KRTCAP3,ZNF512,NRBP1)				no		TRUE		3	trans-MR, mixed-MR, trans-coloc	no	no
SNAP23	SNAP23_D045262	UKBPPP_2023	GCST90002385	High light scatter reticulocyte count	Reticulocytosis	-0.109928	0.0141187	6.91752e-15	-0.294841	0.249354	0.23704	-0.0827472	0.0252217	0.00103516	6.91752	-15	2.3704	-1	1.03516	-3		2_27508073_T_C	2_27508073_T_C (GCKR,FNDC4,ENSG00000306717,IFT172,SPATA31H1,RNU6-986P,ENSG00000235267,KRTCAP3,ZNF512,NRBP1)				no		FALSE		3	trans-MR, mixed-MR, trans-coloc	no	no
SNAP23	SNAP23_EFO_0004309	UKBPPP_2023	continuous-30080-both_sexes-irnt	Platelet count	Platelet count	1.07306	0.0509415	1.68155e-98	0.696722	0.59359	0.240498	1.08108	0.0579012	8.50677e-78	1.68155	-98	2.40498	-1	8.50677	-78		3_56813803_G_A	3_56813803_G_A (ENSG00000298507,ARHGEF3,ENSG00000296096,ARHGEF3-AS1,TASOR,ENSG00000307053,SPATA12,CCDC66,ENSG00000272202,ENSG00000297895)				no	0.0691196	FALSE	genetic_association	3	trans-MR, mixed-MR, trans-coloc	no	no
SNAP23	SNAP23_EFO_0004587	UKBPPP_2023	continuous-30120-both_sexes-irnt	Lymphocyte count	Lymphocyte count	0.202496	0.0173072	1.27318e-31	-0.0976	0.283785	0.730905	0.179172	0.0211488	2.41293e-17	1.27318	-31	7.30905	-1	2.41293	-17		3_56815721_T_C	3_56815721_T_C (ENSG00000298507,ARHGEF3,ENSG00000296096,ARHGEF3-AS1,TASOR,ENSG00000307053,SPATA12,CCDC66,ENSG00000272202,ENSG00000297895)				no		FALSE		3	trans-MR, mixed-MR, trans-coloc	no	no
SNAP23	SNAP23_EFO_0004833	UKBPPP_2023	continuous-30140-both_sexes-irnt	Neutrophill count	Neutrophill count	0.221525	0.0273512	5.52848e-16	-0.158681	0.168146	0.345319	0.0184504	0.0185104	0.318882	5.52848	-16	3.45319	-1	3.18882	-1		2_27508073_T_C	2_27508073_T_C (GCKR,FNDC4,ENSG00000306717,IFT172,SPATA31H1,RNU6-986P,ENSG00000235267,KRTCAP3,ZNF512,NRBP1)				no		FALSE		3	trans-MR, mixed-MR, trans-coloc	no	no
SNAP23	SNAP23_EFO_0004838	UKBPPP_2023	biomarkers-30680-both_sexes-irnt	Calcium	Calcium	-0.108288	0.0148827	3.43739e-13	-0.242625	0.206708	0.240492	-0.115209	0.0204003	1.62892e-08	3.43739	-13	2.40492	-1	1.62892	-8		2_27508073_T_C	2_27508073_T_C (GCKR,FNDC4,ENSG00000306717,IFT172,SPATA31H1,RNU6-986P,ENSG00000235267,KRTCAP3,ZNF512,NRBP1)				no	0.0334153	FALSE	genetic_association	3	trans-MR, mixed-MR, trans-coloc	no	no
SNAP23	SNAP23_EFO_0007985	UKBPPP_2023	continuous-30090-both_sexes-irnt	Platelet crit	Platelet crit	0.238023	0.0200214	1.35942e-32	-0.12405	0.427591	0.771729	0.237863	0.0245196	2.98678e-22	1.35942	-32	7.71729	-1	2.98678	-22		3_56813803_G_A	3_56813803_G_A (ENSG00000298507,ARHGEF3,ENSG00000296096,ARHGEF3-AS1,TASOR,ENSG00000307053,SPATA12,CCDC66,ENSG00000272202,ENSG00000297895)				no	0.579206	FALSE	genetic_association	3	trans-MR, mixed-MR, trans-coloc	no	no
SNAP23	SNAP23_EFO_0007986	UKBPPP_2023	continuous-30250-both_sexes-irnt	Reticulocyte count	Reticulocyte count	-0.100552	0.0150731	2.54149e-11	-0.274749	0.249168	0.270173	-0.0772641	0.0258542	0.00280391	2.54149	-11	2.70173	-1	2.80391	-3		3_56815721_T_C	3_56815721_T_C (ENSG00000298507,ARHGEF3,ENSG00000296096,ARHGEF3-AS1,TASOR,ENSG00000307053,SPATA12,CCDC66,ENSG00000272202,ENSG00000297895)				no		FALSE		3	trans-MR, mixed-MR, trans-coloc	no	no
SNAP23	SNAP23_EFO_0009682	UKBPPP_2023	icd10-O32-both_sexes	O32 Maternal care for known or suspected malpresentation of foetus	O32 Maternal care for known or suspected malpresentation of foetus	1.29944	0.159973	4.55332e-16	1.50581	1.4411	0.296067	1.30078	0.185525	2.36001e-12	4.55332	-16	2.96067	-1	2.36001	-12		3_56134920_G_GT					no	0.0504522	FALSE	literature, genetic_association	3	trans-MR, mixed-MR, trans-coloc	no	no
SNAP25	SNAP25_Alzheimer’s disease, wide definition	UKBPPP_2023	G6_AD_WIDE	Alzheimer’s disease, wide definition	Alzheimer’s disease, wide definition	0.433186	0.0549888	3.33421e-15	1.43475	0.163199	0	1.42232	0.0485525	1.21988e-188	3.33421	-15	1.47715	-18	1.21988	-188		19_44807887_C_A					no		FALSE		2	trans-MR, trans-coloc	no	yes
SNAP25	SNAP25_Artrosis, including avohilmo	UKBPPP_2023	M13_ARTHROSIS_INCLAVO	Artrosis, including avohilmo	Artrosis, including avohilmo	-0.0521598	0.00814838	1.54111e-10	-0.052584	0.0147204	0.000354029	-0.0555291	0.0124257	7.86262e-06	1.54111	-10	3.54029	-4	7.86262	-6		19_44807887_C_A					no		FALSE		3	trans-MR, mixed-MR, trans-coloc	no	yes
SNAP25	SNAP25_Asthma, unspecified (mode)	UKBPPP_2023	ASTHMA_NAS	Asthma, unspecified (mode)	Asthma, unspecified (mode)	-0.113707	0.0138683	2.42277e-16	-0.132569	0.0256171	2.27878e-07	-0.116033	0.022253	1.8457e-07	2.42277	-16	2.27878	-7	1.8457	-7		19_44797754_CA_C					no		FALSE		3	trans-MR, mixed-MR, trans-coloc	no	yes
SNAP25	SNAP25_Body-mass index, inverse-rank normalized	UKBPPP_2023	BMI_IRN	Body-mass index, inverse-rank normalized	Body-mass index, inverse-rank normalized	-0.0312874	0.00372501	4.4926e-17	-0.0428903	0.00891557	1.50386e-06	-0.0440832	0.00544888	5.95e-16	4.4926	-17	1.50386	-6	5.95	-16		19_44812964_A_G	19_44812964_A_G (BCAM,ENSG00000285128,NECTIN2,ENSG00000302518,CBLC,ENSG00000236807,SNORA70,MIR8085,BCL3,ENSG00000302962)				no		FALSE		3	trans-MR, mixed-MR, trans-coloc	no	yes
SNAP25	SNAP25_CHEBI_9150	UKBPPP_2023	categorical-20003-both_sexes-1140861958	Treatment/medication code	simvastatin	0.198798	0.0125023	6.2455e-57	0.307756	0.0524716	4.486e-09	0.271709	0.0195374	5.73785e-44	6.2455	-57	4.486	-9	5.73785	-44							no		FALSE		2	trans-MR, mixed-MR	no	yes
SNAP25	SNAP25_Codeine or tramadol medication	UKBPPP_2023	RX_CODEINE_TRAMADOL	Codeine or tramadol medication	Codeine or tramadol medication	-0.0820677	0.00904102	1.1134e-19	-0.102059	0.0157264	8.60152e-11	-0.0943689	0.0133419	1.51515e-12	1.1134	-19	8.60152	-11	1.51515	-12		19_44807887_C_A					no		FALSE		3	trans-MR, mixed-MR, trans-coloc	no	yes
SNAP25	SNAP25_D000419	SUN_2018	GCST006586	Urinary albumin excretion	Albuminuria	0.0195162	0.00312935	4.47412e-10	0.0223574	0.00679292	0.000997348	0.0166145	0.00348594	1.87783e-06	4.4741	-10	9.9735	-4	1.8778	-6							no		FALSE		1	trans-MR	no	yes
SNAP25	SNAP25_D000544	UKBPPP_2023	GCST90012878, AD_EO_EXMORE, GCST005921, GCST005923, AD_U_EXMORE, F5_ALZHDEMENT, GCST005920, G6_ALZHEIMER	Family history of Alzheimer's disease	Alzheimer Disease	0.0960047	0.00326647	7.17364e-190	0.109764	0.00806371	0	0.108489	0.00274585	0	7.17364	-190	3.39133	-42	2.1277	-341		19_44730236_G_T, 19_44807887_C_A, 19_44741474_G_A, 19_44812964_A_G	19_44730236_G_T (ENSG00000252200,CEACAM16-AS1,ENSG00000288773,ENSG00000302986,ENSG00000302962,BCL3,MIR8085,CEACAM16,SNORA70,ENSG00000236807), 19_44812964_A_G (BCAM,ENSG00000285128,NECTIN2,ENSG00000302518,CBLC,ENSG00000236807,SNORA70,MIR8085,BCL3,ENSG00000302962)				no		TRUE		3	trans-MR, mixed-MR, trans-coloc	no	yes
SNAP25	SNAP25_D000740	UKBPPP_2023	GCST90002404, GCST90002369, GCST004621, GCST90002391, GCST90002328, GCST006804, GCST004605	Red cell distribution width	Anemia	-0.0984538	0.00454852	6.7382e-104	-0.102486	0.0264644	0.000107674	-0.0949821	0.00618877	3.68171e-53	6.7382	-104	1.07674	-4	3.68171	-53		19_45019803_G_C, 2_240571486_G_A, 19_44807887_C_A	2_240571486_G_A (RNPEPL1,DUSP28,ENSG00000287049,ANKMY1,CAPN10-DT,CAPN10,GPR35,ENSG00000310104,ENSG00000300245,ENSG00000276949)				no		TRUE		3	trans-MR, mixed-MR, trans-coloc	no	yes
SNAP25	SNAP25_D001249	UKBPPP_2023	J10_ASTHMACOPDKELA, J10_ASTHMA_EXMORE, J10_ASTHMA_MAIN_EXMORE	Asthma/COPD (KELA code 203)	Asthma	-0.10396	0.0116633	4.94423e-19	-0.104578	0.0248869	2.64412e-05	-0.107873	0.0166164	8.47201e-11	4.94423	-19	2.64412	-5	8.47201	-11		19_44797754_CA_C, 19_44807887_C_A					no		TRUE		3	trans-MR, mixed-MR, trans-coloc	no	yes
SNAP25	SNAP25_D001251	SUN_2018	NEALE2_5132_raw, NEALE2_5133_raw	3mm strong meridian (right)	Astigmatism	-0.125262	0.0147141	1.69393e-17	-0.148538	0.0317302	2.85082e-06	-0.098492	0.0172583	1.15024e-08	1.6939	-17	2.8508	-6	1.1502	-8							no		TRUE		1	trans-MR	no	yes
SNAP25	SNAP25_D001791	UKBPPP_2023, SUN_2018	GCST90002400, GCST90002346, GCST90002395, GCST90002357, GCST004607, GCST004603, NEALE2_30080_raw	Plateletcrit	Blood Platelet Disorders	-0.0590106	0.00424633	6.62048e-44	-0.0769198	0.0307885	0.012478	-0.060778	0.00563922	4.38577e-27	6.62048	-44	1.2478	-2	4.38577	-27		2_240571486_G_A, 19_45019803_G_C, 14:94380925:T:A	2_240571486_G_A (RNPEPL1,DUSP28,ENSG00000287049,ANKMY1,CAPN10-DT,CAPN10,GPR35,ENSG00000310104,ENSG00000300245,ENSG00000276949)				no		TRUE	literature	3	trans-MR, mixed-MR, trans-coloc	no	yes
SNAP25	SNAP25_D002386	UKBPPP_2023	H7_CATARACTSENILE	Senile cataract	Cataract	-0.0894891	0.0110186	4.59812e-16	-0.090715	0.0225882	5.91841e-05	-0.106091	0.0172889	8.44154e-10	4.59812	-16	5.91841	-5	8.44154	-10		19_44807887_C_A					no		FALSE		3	trans-MR, mixed-MR, trans-coloc	no	yes
SNAP25	SNAP25_D003324	UKBPPP_2023	I9_CHD, I9_REVASC	Major coronary heart disease event	Coronary Artery Disease	0.103149	0.0138075	7.99004e-14	0.130484	0.0409519	0.00144116	0.0988983	0.0183831	7.45496e-08	7.99004	-14	1.44116	-3	7.45496	-8			9_97929955_T_TA (TRMO,ENSG00000287070,HEMGN,Y_RNA,ENSG00000307471,ANP32B,ENSG00000236896,FOXE1,PTCSC2,RNU6-918P), 22_42210251_C_T (ENSG00000288719,CYP2D8P,ENSG00000303069,OGFRP1,TCF20,CYP2D7,ENSG00000232710,ENSG00000281538,ENSG00000227370,CYP2D6)				no		TRUE		1	trans-MR	no	yes
SNAP25	SNAP25_D003424	UKBPPP_2023	RX_CROHN_1STLINE	First line medication for Crohn's disease	Crohn Disease	-0.061114	0.00852162	7.41018e-13	-0.0995718	0.0158527	3.36258e-10	-0.0843735	0.0127427	3.55961e-11	7.41018	-13	3.36258	-10	3.55961	-11		19_44807887_C_A					no		FALSE		3	trans-MR, mixed-MR, trans-coloc	no	yes
SNAP25	SNAP25_D003704	UKBPPP_2023	F5_DEMENTIA	Dementia	Dementia	0.569088	0.0404784	6.77707e-45	1.16004	0.127746	0	1.14621	0.0365915	2.16194e-215	6.77707	-45	1.07741	-19	2.16194	-215		19_44807887_C_A					no		FALSE		2	trans-MR, trans-coloc	no	yes
SNAP25	SNAP25_D004700	UKBPPP_2023	GCST90012104, GCST90012102	Bioavailable testosterone levels	Endocrine System Diseases	-0.0198018	0.00320956	6.84516e-10	-0.0222579	0.00680894	0.00107958	-0.0265415	0.00510001	1.94836e-07	6.84516	-10	1.07958	-3	1.94836	-7		19_44807887_C_A, 19_45019803_G_C					no		TRUE		2	mixed-MR, trans-coloc	no	yes
SNAP25	SNAP25_D004802	SUN_2018	GCST90002298	Eosinophil counts	Eosinophilia	0.0239636	0.00369261	8.60526e-11	0.0253029	0.00845361	0.0027612	0.0206026	0.00532025	0.000107731	8.6053	-11	2.7612	-3	1.0773	-4							no		FALSE		1	trans-MR	no	yes
SNAP25	SNAP25_D004909	UKBPPP_2023	GCST90002397	Mean spheric corpuscular volume	Erythrocyte Indices	-0.0744094	0.00399799	2.58177e-77	-0.0708974	0.0193856	0.000254975	-0.0755966	0.00595877	7.01494e-37	2.58177	-77	2.54975	-4	7.01494	-37		2_240571486_G_A	2_240571486_G_A (RNPEPL1,DUSP28,ENSG00000287049,ANKMY1,CAPN10-DT,CAPN10,GPR35,ENSG00000310104,ENSG00000300245,ENSG00000276949)				no		FALSE		3	trans-MR, mixed-MR, trans-coloc	no	yes
SNAP25	SNAP25_D006937	UKBPPP_2023	GCST005068, GCST005065, GCST90038690	LDL cholesterol	Hypercholesterolemia	0.255127	0.0256403	2.51506e-23	0.337077	0.0937207	0.000322396	0.339765	0.0401122	2.44588e-17	2.51506	-23	3.22396	-4	2.44588	-17		19_44720227_G_A, 19_44797754_CA_C	12_54355409_A_AT (GPR84-AS1,ENSG00000289854,ENSG00000303642,GPR84,RN7SL744P,MIR148B,ZNF385A,COPZ1,RNU6-950P,NFE2), 19_44720227_G_A (CEACAM16-AS1,ENSG00000252200,ENSG00000288773,CEACAM16,ENSG00000302986,ENSG00000302962,BCL3,MIR8085,SNORA70,ENSG00000236807)				no		TRUE		3	trans-MR, mixed-MR, trans-coloc	no	yes
SNAP25	SNAP25_D007249	UKBPPP_2023	GCST005067	C-reactive protein levels	Inflammation	-0.320762	0.0294674	1.35472e-27	-0.369774	0.0424693	0	-0.320622	0.0398156	8.09935e-16	1.35472	-27	3.12437	-18	8.09935	-16		19_44797754_CA_C					no		FALSE		3	trans-MR, mixed-MR, trans-coloc	no	yes
SNAP25	SNAP25_D007592	UKBPPP_2023	M13_OTHERJOINT	Other joint disorders	Joint Diseases	-0.0572792	0.00839735	9.03459e-12	-0.0478366	0.0133724	0.000347209	-0.0649303	0.0126056	2.59215e-07	9.03459	-12	3.47209	-4	2.59215	-7		19_44807887_C_A					no		FALSE		3	trans-MR, mixed-MR, trans-coloc	no	yes
SNAP25	SNAP25_D008078	UKBPPP_2023	GCST90002412	Low density lipoprotein cholesterol levels	Cholesterol, LDL	0.0725079	0.00851435	1.65196e-17	0.421298	0.092911	5.77604e-06	0.389456	0.0107267	1.24378e-288	1.65196	-17	5.77604	-6	1.24378	-288			2_240571486_G_A (RNPEPL1,DUSP28,ENSG00000287049,ANKMY1,CAPN10-DT,CAPN10,GPR35,ENSG00000310104,ENSG00000300245,ENSG00000276949)				no		FALSE		1	trans-MR	no	yes
SNAP25	SNAP25_D008107	UKBPPP_2023	GCST90013405	Liver enzyme levels (alanine transaminase)	Liver Diseases	-0.0130975	0.000925006	1.63363e-45	-0.0131374	0.00254501	2.44305e-07	-0.0137184	0.001117	1.13946e-34	1.63363	-45	2.44305	-7	1.13946	-34		19_44797754_CA_C					no		FALSE		2	trans-MR, trans-coloc	no	yes
SNAP25	SNAP25_D008136	UKBPPP_2023	GCST006697, GCST006696	Parental longevity (combined parental attained age, Martingale residuals)	Longevity	0.0692483	0.00675598	1.18426e-24	0.0699237	0.016102	1.40834e-05	0.0681897	0.0115238	3.27248e-09	1.18426	-24	1.40834	-5	3.27248	-9		19_44812964_A_G	19_44812964_A_G (BCAM,ENSG00000285128,NECTIN2,ENSG00000302518,CBLC,ENSG00000236807,SNORA70,MIR8085,BCL3,ENSG00000302962)				no		TRUE		2	trans-MR, trans-coloc	no	yes
SNAP25	SNAP25_D008268	UKBPPP_2023	H7_AMD	Age-related macular degeneration (whether dry or wet)	Macular Degeneration	-0.174058	0.0232617	7.28676e-14	-0.271477	0.0507591	8.87603e-08	-0.208335	0.0369564	1.727e-08	7.28676	-14	8.87603	-8	1.727	-8		19_44807887_C_A					no		FALSE		3	trans-MR, mixed-MR, trans-coloc	no	yes
SNAP25	SNAP25_D008569	UKBPPP_2023	MEMLOSS	Memory loss	Memory Disorders	0.525256	0.0422977	2.08466e-35	0.531765	0.0833027	1.7306e-10	0.536687	0.0629513	1.52239e-17	2.08466	-35	1.7306	-10	1.52239	-17		19_44812964_A_G	19_44812964_A_G (BCAM,ENSG00000285128,NECTIN2,ENSG00000302518,CBLC,ENSG00000236807,SNORA70,MIR8085,BCL3,ENSG00000302962)				no		FALSE		3	trans-MR, mixed-MR, trans-coloc	no	yes
SNAP25	SNAP25_D009203	UKBPPP_2023	GCST011364	Myocardial infarction	Myocardial Infarction	0.158655	0.0177418	3.80727e-19	0.198625	0.0411053	1.35098e-06	0.21796	0.0283025	1.34897e-14	3.80727	-19	1.35098	-6	1.34897	-14		19_45019803_G_C					no		FALSE		3	trans-MR, mixed-MR, trans-coloc	no	yes
SNAP25	SNAP25_D010003	UKBPPP_2023	M13_ARTHROSIS_KNEE	Gonarthrosis	Osteoarthritis	-0.0833219	0.0117326	1.23178e-12	-0.112658	0.0242258	3.31428e-06	-0.126871	0.0178071	1.04278e-12	1.23178	-12	3.31428	-6	1.04278	-12		19_44807887_C_A					no		FALSE		3	trans-MR, mixed-MR, trans-coloc	no	yes
SNAP25	SNAP25_D012140	UKBPPP_2023	J10_LOWCHRON	Chronic lower respiratory diseases	Respiratory Tract Diseases	-0.0699758	0.0084989	1.8181e-16	-0.0894914	0.0186027	1.50431e-06	-0.0738914	0.0129063	1.03292e-08	1.8181	-16	1.50431	-6	1.03292	-8		19_44812964_A_G	19_44812964_A_G (BCAM,ENSG00000285128,NECTIN2,ENSG00000302518,CBLC,ENSG00000236807,SNORA70,MIR8085,BCL3,ENSG00000302962)				no		FALSE		3	trans-MR, mixed-MR, trans-coloc	no	yes
SNAP25	SNAP25_D015140	UKBPPP_2023	F5_VASCDEM, VD_U, VD_SC, VD_MI	Vascular dementia	Dementia, Vascular	0.47157	0.0399702	3.99562e-32	0.79993	0.0948889	0	0.783068	0.0636572	8.91069e-35	3.99562	-32	3.45168	-17	8.91069	-35		19_44807887_C_A, 19_44812964_A_G	19_44812964_A_G (BCAM,ENSG00000285128,NECTIN2,ENSG00000302518,CBLC,ENSG00000236807,SNORA70,MIR8085,BCL3,ENSG00000302962)				no		TRUE		3	trans-MR, mixed-MR, trans-coloc	no	yes
SNAP25	SNAP25_D020961	UKBPPP_2023	GCST90001390	Dementia with Lewy bodies	Lewy Body Disease	0.971327	0.0718287	1.14678e-41	1.55914	0.136154	0	1.43147	0.101858	7.31452e-45	1.14678	-41	2.31642	-30	7.31452	-45		19_45019031_G_A	19_45019031_G_A (RELB,CLASRP,RNU6-611P,ZNF296,GEMIN7,CLPTM1,ENSG00000267114,GEMIN7-AS1,APOC2,PPP1R37)				no		FALSE	literature	2	trans-MR, trans-coloc	no	yes
SNAP25	SNAP25_D050197	UKBPPP_2023	I9_CORATHER	Coronary atherosclerosis	Atherosclerosis	0.0786316	0.0126968	5.90148e-10	0.128802	0.04107	0.00171182	0.0942697	0.0178446	1.27212e-07	5.90148	-10	1.71182	-3	1.27212	-7							no		FALSE		1	trans-MR	no	yes
SNAP25	SNAP25_Degeneration of macula and posterior pole	UKBPPP_2023	H7_MACULADEGEN	Degeneration of macula and posterior pole	Degeneration of macula and posterior pole	-0.106557	0.016743	1.96215e-10	-0.1635	0.0316228	2.33695e-07	-0.117742	0.0266444	9.91533e-06	1.96215	-10	2.33695	-7	9.91533	-6		19_44807887_C_A					no		FALSE		2	mixed-MR, trans-coloc	no	yes
SNAP25	SNAP25_Delirium, not induced by alcohol and other psychoactive substances	UKBPPP_2023	F5_DELIRIUM	Delirium, not induced by alcohol and other psychoactive substances	Delirium, not induced by alcohol and other psychoactive substances	0.47089	0.0354596	3.03947e-40	0.603998	0.0817503	1.4877e-13	0.631486	0.0544408	4.14464e-31	3.03947	-40	1.4877	-13	4.14464	-31		19_44807887_C_A					no		FALSE		3	trans-MR, mixed-MR, trans-coloc	no	yes
SNAP25	SNAP25_Dementia, including avohilmo	UKBPPP_2023	F5_DEMENTIA_INCLAVO	Dementia, including avohilmo	Dementia, including avohilmo	0.450229	0.0462492	2.14148e-22	1.11826	0.124201	0	1.10739	0.0345604	2.81987e-225	2.14148	-22	2.18417	-19	2.81987	-225		19_44807887_C_A					no		FALSE		2	trans-MR, trans-coloc	no	yes
SNAP25	SNAP25_Destinations on discharge from hospital (recoded)	UKBPPP_2023	categorical-41248-both_sexes-7003	Destinations on discharge from hospital (recoded)	Destinations on discharge from hospital (recoded)	0.845284	0.0883175	1.05914e-21	0.851874	0.160121	1.03655e-07	0.893889	0.134048	2.58588e-11	1.05914	-21	1.03655	-7	2.58588	-11		19_44797754_CA_C					no		FALSE		3	trans-MR, mixed-MR, trans-coloc	no	yes
SNAP25	SNAP25_Diabetes, insulin treatment (Kela reimbursement) (more control exclusions)	UKBPPP_2023	KELA_DIAB_INSUL_EXMORE	Diabetes, insulin treatment (Kela reimbursement) (more control exclusions)	Diabetes, insulin treatment (Kela reimbursement) (more control exclusions)	-0.0947238	0.010291	3.43196e-20	-0.117784	0.0270569	1.3417e-05	-0.128361	0.0154613	1.02303e-16	3.43196	-20	1.3417	-5	1.02303	-16		19_44812964_A_G	19_44812964_A_G (BCAM,ENSG00000285128,NECTIN2,ENSG00000302518,CBLC,ENSG00000236807,SNORA70,MIR8085,BCL3,ENSG00000302962)				no		FALSE		3	trans-MR, mixed-MR, trans-coloc	no	yes
SNAP25	SNAP25_Dry age-related macular degeneration (includes geographic atrophy)	UKBPPP_2023	DRY_AMD	Dry age-related macular degeneration (includes geographic atrophy)	Dry age-related macular degeneration (includes geographic atrophy)	-0.228326	0.0268694	1.93556e-17	-0.294298	0.0567897	2.19232e-07	-0.215652	0.0423229	3.48014e-07	1.93556	-17	2.19232	-7	3.48014	-7		19_44807887_C_A					no		FALSE		3	trans-MR, mixed-MR, trans-coloc	no	yes
SNAP25	SNAP25_EFO_0000400	UKBPPP_2023	categorical-20110-both_sexes-9, phecode-250-both_sexes, categorical-20107-both_sexes-9	Illnesses of mother	diabetes mellitus	-0.134906	0.0137922	1.35472e-22	-0.139744	0.0269555	2.16884e-07	-0.141142	0.0213001	3.44134e-11	1.35472	-22	2.16884	-7	3.44134	-11		19_44812964_A_G, 19_44797754_CA_C	19_44812964_A_G (BCAM,ENSG00000285128,NECTIN2,ENSG00000302518,CBLC,ENSG00000236807,SNORA70,MIR8085,BCL3,ENSG00000302962)				no		TRUE	literature, animal_model	3	trans-MR, mixed-MR, trans-coloc	no	yes
SNAP25	SNAP25_EFO_0000464	UKBPPP_2023, SUN_2018	categorical-20110-both_sexes-6, FINNGEN_R5_J10_EMPHYSEMA	Illnesses of mother	emphysema	-0.118013	0.0161996	3.21785e-13	-0.143707	0.0234993	9.6341e-10	-0.117922	0.0249317	2.24717e-06	3.21785	-13	9.6341	-10	2.24717	-6		19_44797754_CA_C					no		TRUE		3	trans-MR, mixed-MR, trans-coloc	no	yes
SNAP25	SNAP25_EFO_0000612	UKBPPP_2023	categorical-6150-both_sexes-1, categorical-20002-both_sexes-1075, phecode-411.2-both_sexes	Vascular/heart problems diagnosed by doctor	myocardial infarction	0.21912	0.0249022	1.37805e-18	0.251599	0.0516147	1.09056e-06	0.244051	0.0390794	4.23775e-10	1.37805	-18	1.09056	-6	4.23775	-10		19_44797754_CA_C, 19_45019803_G_C					no		TRUE		3	trans-MR, mixed-MR, trans-coloc	no	yes
SNAP25	SNAP25_EFO_0000618	UKBPPP_2023	phecode-292-both_sexes	Neurological disorders	Neurological disorders	0.29483	0.0278662	3.68225e-26	0.369537	0.0438818	0	0.317705	0.0464439	7.88499e-12	3.68225	-26	3.72621	-17	7.88499	-12		19_44797754_CA_C					no	0.856827	FALSE	genetic_association, animal_model, known_drug, genetic_literature, affected_pathway, literature	3	trans-MR, mixed-MR, trans-coloc	yes	no
SNAP25	SNAP25_EFO_0001645	UKBPPP_2023	icd10-I25-both_sexes	I25 Chronic ischaemic heart disease	I25 Chronic ischaemic heart disease	0.12578	0.014814	2.05474e-17	0.173687	0.0363429	1.76069e-06	0.161476	0.023769	1.09402e-11	2.05474	-17	1.76069	-6	1.09402	-11		19_44807887_C_A					no		FALSE	literature, animal_model	3	trans-MR, mixed-MR, trans-coloc	no	yes
SNAP25	SNAP25_EFO_0003913	UKBPPP_2023	icd10-I20-both_sexes, phecode-411.3-both_sexes	I20 Angina pectoris	I20 Angina pectoris	0.116946	0.0172493	1.20398e-11	0.160383	0.0413373	0.000104513	0.142172	0.0272301	1.77823e-07	1.20398	-11	1.04513	-4	1.77823	-7		19_44807887_C_A					no		TRUE		3	trans-MR, mixed-MR, trans-coloc	no	yes
SNAP25	SNAP25_EFO_0003935	UKBPPP_2023	phecode-292.4-both_sexes	Altered mental status	Altered mental status	0.323489	0.0398363	4.64375e-16	0.461492	0.064208	6.60139e-13	0.411108	0.0655734	3.62378e-10	4.64375	-16	6.60139	-13	3.62378	-10		19_44797754_CA_C					no		FALSE		3	trans-MR, mixed-MR, trans-coloc	no	yes
SNAP25	SNAP25_EFO_0003940	UKBPPP_2023	continuous-904-both_sexes	Number of days/week of vigorous physical activity 10+ minutes	Number of days/week of vigorous physical activity 10+ minutes	0.0545722	0.00791451	5.37827e-12	0.0567394	0.0162872	0.000494574	0.0566087	0.0122842	4.06062e-06	5.37827	-12	4.94574	-4	4.06062	-6		19_44797754_CA_C					no		FALSE		3	trans-MR, mixed-MR, trans-coloc	no	yes
SNAP25	SNAP25_EFO_0004325	UKBPPP_2023	categorical-20110-both_sexes-8	Illnesses of mother	blood pressure	-0.0634062	0.0087588	4.51522e-13	-0.0557535	0.0151926	0.000242766	-0.0675583	0.0138117	1.00129e-06	4.51522	-13	2.42766	-4	1.00129	-6		19_44797754_CA_C					no		FALSE		2	trans-MR, trans-coloc	no	yes
SNAP25	SNAP25_EFO_0004338	UKBPPP_2023	continuous-21002-both_sexes-irnt	Weight	Weight	-0.0376273	0.00439586	1.13161e-17	-0.0384553	0.0110174	0.000482277	-0.0361266	0.00639776	1.63504e-08	1.13161	-17	4.82277	-4	1.63504	-8		19_44797754_CA_C					no	0.059667	FALSE	genetic_association	3	trans-MR, mixed-MR, trans-coloc	no	yes
SNAP25	SNAP25_EFO_0004342	UKBPPP_2023	continuous-48-both_sexes-irnt	Waist circumference	Waist circumference	-0.035809	0.00329031	1.38668e-27	-0.0427693	0.00843841	4.01143e-07	-0.038968	0.00507164	1.54779e-14	1.38668	-27	4.01143	-7	1.54779	-14		19_44797754_CA_C					no		FALSE		3	trans-MR, mixed-MR, trans-coloc	no	yes
SNAP25	SNAP25_EFO_0004343	UKBPPP_2023	continuous-whr-both_sexes-irnt	waist-hip ratio	waist-hip ratio	-0.0359411	0.00283125	6.34856e-37	-0.037776	0.00724672	1.85973e-07	-0.037351	0.00442398	3.09677e-17	6.34856	-37	1.85973	-7	3.09677	-17		19_44797754_CA_C					no		FALSE		3	trans-MR, mixed-MR, trans-coloc	no	yes
SNAP25	SNAP25_EFO_0004458	UKBPPP_2023	biomarkers-30710-both_sexes-irnt	C-reactive protein	C-reactive protein	-0.114089	0.00967661	4.38377e-32	-0.436192	0.0384886	0	-0.373334	0.0160122	3.07569e-120	4.38377	-32	9.00496	-30	3.07569	-120		19_44741474_G_A					no		FALSE		3	trans-MR, mixed-MR, trans-coloc	no	yes
SNAP25	SNAP25_EFO_0004528	UKBPPP_2023	continuous-30060-both_sexes-irnt	Mean corpuscular haemoglobin concentration	Mean corpuscular haemoglobin concentration	0.0414204	0.00413168	1.18293e-23	0.0436172	0.0115748	0.000164373	0.0388814	0.00601628	1.02854e-10	1.18293	-23	1.64373	-4	1.02854	-10		2_240571486_G_A	2_240571486_G_A (RNPEPL1,DUSP28,ENSG00000287049,ANKMY1,CAPN10-DT,CAPN10,GPR35,ENSG00000310104,ENSG00000300245,ENSG00000276949)				no		FALSE		3	trans-MR, mixed-MR, trans-coloc	no	yes
SNAP25	SNAP25_EFO_0004531	UKBPPP_2023	biomarkers-30880-both_sexes-irnt	Urate	Urate	-0.0301265	0.00375599	1.04941e-15	-0.0353444	0.00850546	3.24588e-05	-0.0295504	0.00600354	8.55909e-07	1.04941	-15	3.24588	-5	8.55909	-7		19_44797754_CA_C					no		FALSE		3	trans-MR, mixed-MR, trans-coloc	no	yes
SNAP25	SNAP25_EFO_0004533	UKBPPP_2023	biomarkers-30610-both_sexes-irnt	Alkaline phosphatase	Alkaline phosphatase	-0.0517182	0.00590162	1.89469e-18	-0.102811	0.0393177	0.00892611	-0.0583508	0.00746549	5.44984e-15	1.89469	-18	8.92611	-3	5.44984	-15		19_45451361_G_T					no		FALSE		2	trans-MR, trans-coloc	no	yes
SNAP25	SNAP25_EFO_0004541	UKBPPP_2023	biomarkers-30750-both_sexes-irnt	Glycated haemoglobin (HbA1c)	Glycated haemoglobin (HbA1c)	-0.0360345	0.00478973	5.34159e-14	-0.039988	0.0176026	0.0231041	-0.0392011	0.00687162	1.16492e-08	5.34159	-14	2.31041	-2	1.16492	-8		9_132990109_T_C	9_132990109_T_C (ENSG00000307636,GFI1B,RNU7-21P,ENSG00000234907,EEF1A1P5,ENSG00000305661,ENSG00000288989,GTF3C5,MIR548AW,TSC1)				no	0.102179	FALSE	genetic_association	3	trans-MR, mixed-MR, trans-coloc	no	yes
SNAP25	SNAP25_EFO_0004570	UKBPPP_2023	biomarkers-30660-both_sexes-irnt	Direct bilirubin	Direct bilirubin	-0.0363765	0.00478935	3.07085e-14	-0.0562211	0.0182393	0.00205325	-0.043489	0.00714901	1.17797e-09	3.07085	-14	2.05325	-3	1.17797	-9			8_105578477_C_A (ENSG00000254141,ENSG00000253420,RPL12P24,ENSG00000294727,ENSG00000253526,ZFPM2,ENSG00000243171,Y_RNA,TMCC1P1,LINC03084)				no		FALSE		2	trans-MR, mixed-MR	no	yes
SNAP25	SNAP25_EFO_0004574	UKBPPP_2023	biomarkers-30690-both_sexes-irnt	Cholesterol	Cholesterol	0.232369	0.00668038	4.28374e-265	0.322322	0.0763277	2.4121e-05	0.262085	0.00880358	9.4931e-195	4.28374	-265	2.4121	-5	9.4931	-195			2_240571486_G_A (RNPEPL1,DUSP28,ENSG00000287049,ANKMY1,CAPN10-DT,CAPN10,GPR35,ENSG00000310104,ENSG00000300245,ENSG00000276949)				no		FALSE		1	trans-MR	no	yes
SNAP25	SNAP25_EFO_0004611	UKBPPP_2023	biomarkers-30780-both_sexes-irnt	LDL direct	LDL direct	0.179977	0.0110467	1.11834e-59	0.355732	0.094914	0.00017829	0.301327	0.0100503	1.6843e-197	1.11834	-59	1.7829	-4	1.6843	-197			10_63344740_A_G (ENSG00000270421,MIR1296,PRELID1P3,JMJD1C-AS2,JMJD1C-AS1,JMJD1C,TATDN1P1,ENSG00000224412,REEP3,NRBF2)				no		FALSE		1	trans-MR	no	yes
SNAP25	SNAP25_EFO_0004612	UKBPPP_2023	biomarkers-30760-both_sexes-irnt	HDL cholesterol	HDL cholesterol	-0.0919555	0.00557629	4.29702e-61	-0.131396	0.0225322	5.49436e-09	-0.127992	0.00766776	1.49279e-62	4.29702	-61	5.49436	-9	1.49279	-62		19_44797754_CA_C					no	0.0340171	FALSE	genetic_association	2	trans-MR, trans-coloc	no	yes
SNAP25	SNAP25_EFO_0004615	UKBPPP_2023	biomarkers-30640-both_sexes-irnt	Apolipoprotein B	Apolipoprotein B	0.133488	0.0115529	7.00878e-31	0.486011	0.135271	0.000327069	0.420998	0.0133982	1.01378e-216	7.00878	-31	3.27069	-4	1.01378	-216			5_160168605_G_C (ENSG00000301645,ENSG00000301595,ENSG00000301614,FABP6-AS1,PWWP2A,FABP6,ENSG00000253772,ENSG00000254373,CCNJL,ENSG00000223908)				no		FALSE		1	trans-MR	no	yes
SNAP25	SNAP25_EFO_0004617	UKBPPP_2023	biomarkers-30720-both_sexes-irnt	Cystatin C	Cystatin C	-0.033778	0.00451741	7.58707e-14	-0.0725999	0.0144493	5.04856e-07	-0.0510716	0.00665966	1.73613e-14	7.58707	-14	5.04856	-7	1.73613	-14		19_44797754_CA_C					no		FALSE		2	trans-MR, trans-coloc	no	yes
SNAP25	SNAP25_EFO_0004627	UKBPPP_2023	biomarkers-30770-both_sexes-irnt	IGF-1	IGF-1	0.0267084	0.00411366	8.43621e-11	0.0373615	0.00919629	4.85143e-05	0.0275621	0.00684256	5.62437e-05	8.43621	-11	4.85143	-5	5.62437	-5		19_45019803_G_C					no		FALSE		2	mixed-MR, trans-coloc	no	yes
SNAP25	SNAP25_EFO_0004718	UKBPPP_2023	phecode-290.16-both_sexes	Vascular dementia	Vascular dementia	1.70266	0.123576	3.44593e-43	1.81379	0.213925	0	1.67641	0.180874	1.88932e-20	3.44593	-43	2.27848	-17	1.88932	-20		19_44812964_A_G	19_44812964_A_G (BCAM,ENSG00000285128,NECTIN2,ENSG00000302518,CBLC,ENSG00000236807,SNORA70,MIR8085,BCL3,ENSG00000302962)				no		FALSE	literature	3	trans-MR, mixed-MR, trans-coloc	no	yes
SNAP25	SNAP25_EFO_0004735	UKBPPP_2023	biomarkers-30620-both_sexes-irnt	Alanine aminotransferase	Alanine aminotransferase	-0.0571906	0.00440148	1.33198e-38	-0.0563617	0.0134714	2.86677e-05	-0.0626729	0.00652532	7.64773e-22	1.33198	-38	2.86677	-5	7.64773	-22		19_44797754_CA_C					no		FALSE		2	trans-MR, trans-coloc	no	yes
SNAP25	SNAP25_EFO_0004799	SUN_2018	FINNGEN_R5_CHOLELITH_BROAD, FINNGEN_R5_K11_CHOLELITH	"Cholelithiasis, broad definition with cholecystitis"	"Cholelithiasis, broad definition with cholecystitis"	0.22874	0.030743	1.00391e-13	0.288254	0.0582621	7.51596e-07	0.158727	0.0404901	8.84993e-05	1.0039	-13	7.516	-7	8.8499	-5							no		TRUE	animal_model	1	trans-MR	no	yes
SNAP25	SNAP25_EFO_0004995	UKBPPP_2023	continuous-23116-both_sexes-irnt, continuous-23122-both_sexes-irnt, continuous-23121-both_sexes-irnt, continuous-23125-both_sexes-irnt	Leg fat mass (left)	Leg fat mass (left)	-0.0370527	0.00312374	1.87276e-32	-0.0377814	0.007975	2.16394e-06	-0.0370353	0.00451575	2.37678e-16	1.87276	-32	2.16394	-6	2.37678	-16		19_44797754_CA_C	12_7990887_T_C (ENSG00000240739,Y_RNA,ENSG00000288043,ENSG00000294711,HSPD1P12,ENSG00000255581,ENSG00000294692,ENSG00000294753,ENSG00000294731,FOXJ2)				no		TRUE		3	trans-MR, mixed-MR, trans-coloc	no	yes
SNAP25	SNAP25_EFO_0005208	UKBPPP_2023	continuous-eGFRcreacys-both_sexes-irnt, continuous-eGFRcys-both_sexes-irnt	Estimated glomerular filtration rate, cystain C	Estimated glomerular filtration rate, cystain C	0.0450322	0.00397369	9.04825e-30	0.0689638	0.0119639	8.19848e-09	0.0541894	0.00593827	7.14419e-20	9.04825	-30	8.19848	-9	7.14419	-20		19_44797754_CA_C					no		TRUE		3	trans-MR, mixed-MR, trans-coloc	no	yes
SNAP25	SNAP25_EFO_0005409	UKBPPP_2023	continuous-23112-both_sexes-irnt	Leg fat mass (right)	Leg fat mass (right)	-0.0370041	0.00315635	9.63798e-32	-0.0376492	0.00818395	4.21749e-06	-0.0354101	0.00457846	1.04162e-14	9.63798	-32	4.21749	-6	1.04162	-14		19_44797754_CA_C					no		FALSE		3	trans-MR, mixed-MR, trans-coloc	no	yes
SNAP25	SNAP25_EFO_0005763	UKBPPP_2023	continuous-PP-both_sexes-combined_medadj_raw	Pulse pressure, combined automated + manual reading, adjusted by medication	Pulse pressure, combined automated + manual reading, adjusted by medication	0.339494	0.0536352	2.45654e-10	0.478975	0.1653	0.00376026	0.382217	0.0824186	3.52645e-06	2.45654	-10	3.76026	-3	3.52645	-6		19_44797754_CA_C					no	0.0764106	FALSE	genetic_association	3	trans-MR, mixed-MR, trans-coloc	no	yes
SNAP25	SNAP25_EFO_0007010	UKBPPP_2023	categorical-20003-both_sexes-1141192410, categorical-20003-both_sexes-1141192736, categorical-20003-both_sexes-1141146138, categorical-20003-both_sexes-1140868226	Treatment/medication code	drug use measurement	0.448691	0.0451878	3.09881e-23	0.602815	0.0968793	4.89815e-10	0.5264	0.0739494	1.09198e-12	3.09881	-23	4.89815	-10	1.09198	-12		19_45019803_G_C, 19_44797754_CA_C					no		TRUE		3	trans-MR, mixed-MR, trans-coloc	no	yes
SNAP25	SNAP25_EFO_0007777	UKBPPP_2023	continuous-23105-both_sexes-irnt	Basal metabolic rate	Basal metabolic rate	-0.0186944	0.00302549	6.45161e-10	-0.0236469	0.0078172	0.00248651	-0.0210546	0.00450346	2.93658e-06	6.45161	-10	2.48651	-3	2.93658	-6							no		FALSE		1	mixed-MR	no	yes
SNAP25	SNAP25_EFO_0007800	UKBPPP_2023	continuous-23115-both_sexes-irnt, continuous-23111-both_sexes-irnt, continuous-23099-both_sexes-irnt, continuous-23123-both_sexes-irnt, continuous-23119-both_sexes-irnt, continuous-23127-both_sexes-irnt	Leg fat percentage (left)	Leg fat percentage (left)	-0.026519	0.00236553	3.61673e-29	-0.0286665	0.00634441	6.23142e-06	-0.0271817	0.00351686	1.08434e-14	3.61673	-29	6.23142	-6	1.08434	-14		19_44797754_CA_C					no		TRUE		3	trans-MR, mixed-MR, trans-coloc	no	yes
SNAP25	SNAP25_EFO_0007985	UKBPPP_2023	continuous-30090-both_sexes-irnt	Platelet crit	Platelet crit	-0.0450804	0.00502523	2.94373e-19	-0.0937722	0.0351312	0.00760326	-0.0610805	0.00711404	9.01232e-18	2.94373	-19	7.60326	-3	9.01232	-18		19_44797754_CA_C					no		FALSE	literature	3	trans-MR, mixed-MR, trans-coloc	no	yes
SNAP25	SNAP25_EFO_0008111	UKBPPP_2023	continuous-102-both_sexes-irnt	Pulse rate, automated reading	Pulse rate, automated reading	-0.0300043	0.00450594	2.76001e-11	-0.0340072	0.0128387	0.00807769	-0.0345529	0.00642212	7.43637e-08	2.76001	-11	8.07769	-3	7.43637	-8		1_156496907_G_A	1_156496907_G_A (MEF2D,ENSG00000303634,ENSG00000288835,ENSG00000303589,Y_RNA,ENSG00000260460,MIR9-1HG,ENSG00000299282,ENSG00000299303,ENSG00000299261)				no		FALSE		3	trans-MR, mixed-MR, trans-coloc	no	yes
SNAP25	SNAP25_EFO_0008583	UKBPPP_2023	icd10-I21-both_sexes	I21 Acute myocardial infarction	I21 Acute myocardial infarction	0.183146	0.0239287	1.95088e-14	0.238464	0.044945	1.12252e-07	0.215422	0.0357373	1.66072e-09	1.95088	-14	1.12252	-7	1.66072	-9		19_45019803_G_C					no		FALSE		3	trans-MR, mixed-MR, trans-coloc	no	yes
SNAP25	SNAP25_EFO_0009150	SUN_2018	FINNGEN_R5_O15_ICP_WIDE	"Intrahepatic Cholestasis of Pregnancy (ICP)Ê, incl. ICD-8"	"Intrahepatic Cholestasis of Pregnancy (ICP)Ê, incl. ICD-8"	0.880601	0.114019	1.13367e-14	1.31774	0.196737	2.11344e-11	0.703033	0.144928	1.22899e-06	1.1337	-14	2.1134	-11	1.229	-6							no		FALSE		1	trans-MR	no	yes
SNAP25	SNAP25_EFO_0009188	UKBPPP_2023	continuous-30070-both_sexes-irnt	Red blood cell (erythrocyte) distribution width	Red blood cell (erythrocyte) distribution width	-0.0959861	0.00568581	6.1378e-64	-0.102305	0.0302571	0.000721742	-0.0906675	0.00735231	6.10416e-35	6.1378	-64	7.21742	-4	6.10416	-35		2_240571486_G_A	2_240571486_G_A (RNPEPL1,DUSP28,ENSG00000287049,ANKMY1,CAPN10-DT,CAPN10,GPR35,ENSG00000310104,ENSG00000300245,ENSG00000276949)				no		FALSE		3	trans-MR, mixed-MR, trans-coloc	no	yes
SNAP25	SNAP25_EFO_0009267	UKBPPP_2023	phecode-290.2-both_sexes	Delirium due to conditions classified elsewhere	Delirium due to conditions classified elsewhere	0.715948	0.0683843	1.19293e-25	0.995345	0.109666	0	0.895345	0.105788	2.59222e-17	1.19293	-25	1.12508	-19	2.59222	-17		19_44797754_CA_C					no		FALSE		3	trans-MR, mixed-MR, trans-coloc	no	yes
SNAP25	SNAP25_EFO_0009712	UKBPPP_2023	continuous-1807-both_sexes-irnt	Father's age at death	Father's age at death	-0.0237733	0.00384891	6.54797e-10	-0.0333163	0.00684424	1.12857e-06	-0.0353019	0.00604048	5.0894e-09	6.54797	-10	1.12857	-6	5.0894	-9		19_44812964_A_G	19_44812964_A_G (BCAM,ENSG00000285128,NECTIN2,ENSG00000302518,CBLC,ENSG00000236807,SNORA70,MIR8085,BCL3,ENSG00000302962)				no		FALSE		2	mixed-MR, trans-coloc	no	yes
SNAP25	SNAP25_EFO_0010701	UKBPPP_2023	GCST90002396	Mean reticulocyte volume	Mean reticulocyte volume	-0.0488922	0.00403484	8.53029e-34	-0.0336336	0.0166144	0.0429323	-0.0520676	0.00570562	7.12895e-20	8.53029	-34	4.29323	-2	7.12895	-20		2_240571486_G_A	2_240571486_G_A (RNPEPL1,DUSP28,ENSG00000287049,ANKMY1,CAPN10-DT,CAPN10,GPR35,ENSG00000310104,ENSG00000300245,ENSG00000276949)				no		FALSE		3	trans-MR, mixed-MR, trans-coloc	no	yes
SNAP25	SNAP25_EFO_1001375	UKBPPP_2023	phecode-411-both_sexes	Ischemic Heart Disease	Ischemic Heart Disease	0.108315	0.0143771	4.92479e-14	0.163371	0.0346236	2.37597e-06	0.159804	0.0217477	2.01079e-13	4.92479	-14	2.37597	-6	2.01079	-13		19_44807887_C_A					no		FALSE	literature	3	trans-MR, mixed-MR, trans-coloc	no	yes
SNAP25	SNAP25_F01 Vascular dementia	UKBPPP_2023	icd10-F01-both_sexes	F01 Vascular dementia	F01 Vascular dementia	1.6433	0.122452	4.62014e-41	1.7674	0.210818	0	1.69611	0.179182	2.91107e-21	4.62014	-41	5.13599	-17	2.91107	-21		19_44812964_A_G	19_44812964_A_G (BCAM,ENSG00000285128,NECTIN2,ENSG00000302518,CBLC,ENSG00000236807,SNORA70,MIR8085,BCL3,ENSG00000302962)				no		FALSE		3	trans-MR, mixed-MR, trans-coloc	no	yes
SNAP25	SNAP25_F02 Dementia in other diseases classified elsewhere	UKBPPP_2023	icd10-F02-both_sexes	F02 Dementia in other diseases classified elsewhere	F02 Dementia in other diseases classified elsewhere	1.22843	0.157968	7.45922e-15	1.26624	0.256035	7.59275e-07	1.29194	0.239714	7.06506e-08	7.45922	-15	7.59275	-7	7.06506	-8		19_45019803_G_C					no		FALSE		2	mixed-MR, trans-coloc	no	yes
SNAP25	SNAP25_F05 Delirium, not induced by alcohol and other psychoactive substances	UKBPPP_2023	icd10-F05-both_sexes	F05 Delirium, not induced by alcohol and other psychoactive substances	F05 Delirium, not induced by alcohol and other psychoactive substances	0.845648	0.0665657	5.62056e-37	1.07344	0.116689	0	0.98396	0.108725	1.42989e-19	5.62056	-37	3.60695	-20	1.42989	-19		19_45019803_G_C					no		FALSE		2	trans-MR, trans-coloc	no	yes
SNAP25	SNAP25_G31 Other degenerative diseases of nervous system, not elsewhere classified	UKBPPP_2023	icd10-G31-both_sexes	G31 Other degenerative diseases of nervous system, not elsewhere classified	G31 Other degenerative diseases of nervous system, not elsewhere classified	0.531314	0.0753993	1.83248e-12	0.657204	0.134745	1.07507e-06	0.5111	0.123777	3.64029e-05	1.83248	-12	1.07507	-6	3.64029	-5		19_45019803_G_C					no		FALSE		3	trans-MR, mixed-MR, trans-coloc	no	yes
SNAP25	SNAP25_Gonarthrosis, primary, with knee surgery	UKBPPP_2023	M13_ARTHROSIS_KNEE_PRIM_KNEESURG	Gonarthrosis, primary, with knee surgery	Gonarthrosis, primary, with knee surgery	-0.123514	0.0165338	7.99527e-14	-0.112664	0.0338697	0.000879827	-0.131093	0.0240756	5.17903e-08	7.99527	-14	8.79827	-4	5.17903	-8		19_44807887_C_A					no		FALSE		3	trans-MR, mixed-MR, trans-coloc	no	yes
SNAP25	SNAP25_HMG CoA reductase inhibitor|statin	UKBPPP_2023	prescriptions-HMG_CoA_reductase_inhibitor|statin-both_sexes	HMG CoA reductase inhibitor|statin	HMG CoA reductase inhibitor|statin	0.211667	0.0122965	2.09989e-66	0.252409	0.0478711	1.34444e-07	0.24195	0.018666	2.00694e-38	2.09989	-66	1.34444	-7	2.00694	-38		19_44797754_CA_C					no		FALSE		3	trans-MR, mixed-MR, trans-coloc	no	yes
SNAP25	SNAP25_HP_0000726	UKBPPP_2023	phecode-290.1-both_sexes	Dementias	Dementias	1.1364	0.0739763	2.95801e-53	2.12502	0.183861	0	1.98915	0.116829	5.24829e-65	2.95801	-53	6.74639	-31	5.24829	-65		19_44797754_CA_C					no		FALSE	known_drug, literature	2	trans-MR, trans-coloc	yes	no
SNAP25	SNAP25_HP_0000726,MONDO_0004975,HP_0100543	UKBPPP_2023	categorical-20002-both_sexes-1263	Non-cancer illness code, self-reported	dementia,Alzheimer disease,cognitive impairment	1.58227	0.222925	1.26816e-12	2.33682	0.357114	6.00511e-11	2.1561	0.349253	6.68073e-10	1.26816	-12	6.00511	-11	6.68073	-10		19_45019803_G_C					no		FALSE	known_drug, literature	3	trans-MR, mixed-MR, trans-coloc	yes	no
SNAP25	SNAP25_HP_0003124	UKBPPP_2023	categorical-20002-both_sexes-1473	Non-cancer illness code, self-reported	hypercholesterolemia	0.121452	0.0193394	3.38484e-10	0.512027	0.076915	2.79374e-11	0.443653	0.0229342	2.26426e-83	3.38484	-10	2.79374	-11	2.26426	-83		19_44797754_CA_C					no		FALSE		2	trans-MR, trans-coloc	no	yes
SNAP25	SNAP25_HP_0100543	UKBPPP_2023	icd10-R41-both_sexes	R41 Other symptoms and signs involving cognitive functions and awareness	R41 Other symptoms and signs involving cognitive functions and awareness	0.284934	0.0352899	6.79749e-16	0.459851	0.0533575	0	0.392839	0.0571205	6.09665e-12	6.79749	-16	6.79543	-18	6.09665	-12		19_44797754_CA_C					no	0.668724	FALSE	genetic_association, known_drug, literature	3	trans-MR, mixed-MR, trans-coloc	no	yes
SNAP25	SNAP25_Haematocrit percentage	UKBPPP_2023	continuous-30030-both_sexes-irnt	Haematocrit percentage	Haematocrit percentage	-0.0225922	0.00357631	2.6636e-10	-0.0170061	0.0115901	0.142298	-0.0240023	0.00526058	5.05058e-06	2.6636	-10	1.42298	-1	5.05058	-6		2_240571486_G_A	2_240571486_G_A (RNPEPL1,DUSP28,ENSG00000287049,ANKMY1,CAPN10-DT,CAPN10,GPR35,ENSG00000310104,ENSG00000300245,ENSG00000276949)				no		FALSE		2	trans-MR, trans-coloc	no	yes
SNAP25	SNAP25_Heart failure, strict	UKBPPP_2023	I9_HEARTFAIL	Heart failure, strict	Heart failure, strict	-0.0853531	0.0137233	4.98463e-10	-0.0923847	0.0256875	0.000322548	-0.0867279	0.0204214	2.16739e-05	4.98463	-10	3.22548	-4	2.16739	-5		19_44807887_C_A					no		FALSE		2	mixed-MR, trans-coloc	no	yes
SNAP25	SNAP25_Hyperlipidaemia, other/unspecified	UKBPPP_2023	E4_HYPERLIPNAS	Hyperlipidaemia, other/unspecified	Hyperlipidaemia, other/unspecified	0.187496	0.0193468	3.28411e-22	0.274662	0.0692425	7.2883e-05	0.224932	0.0286126	3.8016e-15	3.28411	-22	7.2883	-5	3.8016	-15			12_54355409_A_AT (GPR84-AS1,ENSG00000289854,ENSG00000303642,GPR84,RN7SL744P,MIR148B,ZNF385A,COPZ1,RNU6-950P,NFE2)				no		FALSE		1	trans-MR	no	yes
SNAP25	SNAP25_Lower back pain or/and sciatica	UKBPPP_2023	M13_LOWBACKPAINORANDSCIATICA	Lower back pain or/and sciatica	Lower back pain or/and sciatica	-0.063929	0.0103281	6.02388e-10	-0.07632	0.0169175	6.44293e-06	-0.0775032	0.0159409	1.16268e-06	6.02388	-10	6.44293	-6	1.16268	-6		19_44807887_C_A					no		FALSE		3	trans-MR, mixed-MR, trans-coloc	no	yes
SNAP25	SNAP25_MONDO_0002039	UKBPPP_2023	phecode-290-both_sexes	Delirium dementia and amnestic and other cognitive disorders	Delirium dementia and amnestic and other cognitive disorders	0.464943	0.0622385	7.99854e-14	1.35415	0.11526	0	1.31748	0.0692039	8.32454e-81	7.99854	-14	7.17843	-32	8.32454	-81		19_44797754_CA_C					no		FALSE	literature, animal_model	3	trans-MR, mixed-MR, trans-coloc	no	yes
SNAP25	SNAP25_MONDO_0002273	SUN_2018	FINNGEN_R5_E4_PLASMAPROT	"Disorders of plasma-protein metabolism, not elsewhere classified"	"Disorders of plasma-protein metabolism, not elsewhere classified"	8.42189	0.855298	7.0811e-23							7.0811	-23											no		FALSE		1	trans-MR	no	yes
SNAP25	SNAP25_MONDO_0004975	UKBPPP_2023	phecode-290.11-both_sexes, icd10-G30-both_sexes, icd10-F00-both_sexes	Alzheimer's disease	Alzheimer's disease	2.47143	0.102506	1.95935e-128	2.86472	0.269671	0	2.90707	0.150105	1.46755e-83	1.95935	-128	2.32957	-26	1.46755	-83		19_44797754_CA_C, 19_44812964_A_G	19_44812964_A_G (BCAM,ENSG00000285128,NECTIN2,ENSG00000302518,CBLC,ENSG00000236807,SNORA70,MIR8085,BCL3,ENSG00000302962)				no		TRUE	literature, rna_expression	3	trans-MR, mixed-MR, trans-coloc	no	yes
SNAP25	SNAP25_MONDO_0004975,HP_0000726	UKBPPP_2023	categorical-20110-both_sexes-10, categorical-20111-both_sexes-10	Illnesses of mother	Alzheimer disease,dementia	0.829345	0.0303494	2.05225e-164	0.980815	0.0736495	0	0.963625	0.0280969	8.86107e-258	2.05225	-164	1.83562	-40	8.86107	-258		19_44741474_G_A, 19_44812964_A_G	19_44812964_A_G (BCAM,ENSG00000285128,NECTIN2,ENSG00000302518,CBLC,ENSG00000236807,SNORA70,MIR8085,BCL3,ENSG00000302962)				no		TRUE	literature, rna_expression	3	trans-MR, mixed-MR, trans-coloc	no	yes
SNAP25	SNAP25_MONDO_0005148	UKBPPP_2023	phecode-250.2-both_sexes, icd10-E11-both_sexes	Type 2 diabetes	Type 2 diabetes	-0.114975	0.0164301	2.59922e-12	-0.134667	0.0308483	1.2686e-05	-0.131385	0.0260513	4.57543e-07	2.59922	-12	1.2686	-5	4.57543	-7		19_44812964_A_G	19_44812964_A_G (BCAM,ENSG00000285128,NECTIN2,ENSG00000302518,CBLC,ENSG00000236807,SNORA70,MIR8085,BCL3,ENSG00000302962)				no		TRUE	literature, animal_model	3	trans-MR, mixed-MR, trans-coloc	no	yes
SNAP25	SNAP25_MONDO_0021661	UKBPPP_2023	phecode-411.4-both_sexes	Coronary atherosclerosis	Coronary atherosclerosis	0.166001	0.0167942	4.86234e-23	0.222811	0.0422274	1.31699e-07	0.208498	0.0262901	2.17982e-15	4.86234	-23	1.31699	-7	2.17982	-15		19_44807887_C_A					no		FALSE		3	trans-MR, mixed-MR, trans-coloc	no	yes
SNAP25	SNAP25_Main speciality of consultant (recoded)	UKBPPP_2023	categorical-41245-both_sexes-1070	Main speciality of consultant (recoded)	Main speciality of consultant (recoded)	0.0795631	0.0125889	2.61368e-10	0.10097	0.0253947	7.00717e-05	0.104048	0.0205936	4.36229e-07	2.61368	-10	7.00717	-5	4.36229	-7		19_44741474_G_A					no		FALSE		2	trans-MR, trans-coloc	no	yes
SNAP25	SNAP25_Mean reticulocyte volume	UKBPPP_2023	continuous-30260-both_sexes-irnt	Mean reticulocyte volume	Mean reticulocyte volume	-0.0436824	0.00475324	3.9274e-20	-0.0311754	0.0185701	0.0931922	-0.0428081	0.0071406	2.03449e-09	3.9274	-20	9.31922	-2	2.03449	-9		2_240571486_G_A	2_240571486_G_A (RNPEPL1,DUSP28,ENSG00000287049,ANKMY1,CAPN10-DT,CAPN10,GPR35,ENSG00000310104,ENSG00000300245,ENSG00000276949)				no		FALSE		3	trans-MR, mixed-MR, trans-coloc	no	yes
SNAP25	SNAP25_Mean sphered cell volume	UKBPPP_2023	continuous-30270-both_sexes-irnt	Mean sphered cell volume	Mean sphered cell volume	-0.056665	0.00439443	4.81951e-38	-0.0503864	0.020241	0.0127987	-0.0527321	0.0068223	1.08079e-14	4.81951	-38	1.27987	-2	1.08079	-14		2_240571486_G_A	2_240571486_G_A (RNPEPL1,DUSP28,ENSG00000287049,ANKMY1,CAPN10-DT,CAPN10,GPR35,ENSG00000310104,ENSG00000300245,ENSG00000276949)				no		FALSE		3	trans-MR, mixed-MR, trans-coloc	no	yes
SNAP25	SNAP25_Medication for cholesterol, blood pressure or diabetes	UKBPPP_2023	categorical-6177-both_sexes-100	Medication for cholesterol, blood pressure or diabetes	Medication for cholesterol, blood pressure or diabetes	-0.108998	0.0127426	1.19115e-17	-0.188639	0.0341969	3.46277e-08	-0.169568	0.0199128	1.65802e-17	1.19115	-17	3.46277	-8	1.65802	-17		19_44797754_CA_C					no		FALSE		3	trans-MR, mixed-MR, trans-coloc	no	yes
SNAP25	SNAP25_Medication for cholesterol, blood pressure, diabetes, or take exogenous hormones	UKBPPP_2023	categorical-6153-both_sexes-100	Medication for cholesterol, blood pressure, diabetes, or take exogenous hormones	Medication for cholesterol, blood pressure, diabetes, or take exogenous hormones	-0.0895676	0.0118625	4.33615e-14	-0.15133	0.0284439	1.0361e-07	-0.123424	0.0179828	6.72069e-12	4.33615	-14	1.0361	-7	6.72069	-12		19_45019803_G_C					no		FALSE		3	trans-MR, mixed-MR, trans-coloc	no	yes
SNAP25	SNAP25_Medication for pain relief, constipation, heartburn	UKBPPP_2023	categorical-6154-both_sexes-1	Medication for pain relief, constipation, heartburn	Medication for pain relief, constipation, heartburn	0.0741691	0.0111616	3.03151e-11	0.0940346	0.0280486	0.000800694	0.0969925	0.0170557	1.2943e-08	3.03151	-11	8.00694	-4	1.2943	-8		19_44797754_CA_C					no		FALSE		3	trans-MR, mixed-MR, trans-coloc	no	yes
SNAP25	SNAP25_Mother still alive	UKBPPP_2023	categorical-1835-both_sexes-1835	Mother still alive	Mother still alive	-0.106627	0.00952741	4.48512e-29	-0.127788	0.019734	9.44718e-11	-0.121964	0.0153909	2.29212e-15	4.48512	-29	9.44718	-11	2.29212	-15		19_44812964_A_G	19_44812964_A_G (BCAM,ENSG00000285128,NECTIN2,ENSG00000302518,CBLC,ENSG00000236807,SNORA70,MIR8085,BCL3,ENSG00000302962)				no		FALSE		2	trans-MR, trans-coloc	no	yes
SNAP25	SNAP25_Other cerebral degenerations	UKBPPP_2023	phecode-331-both_sexes	Other cerebral degenerations	Other cerebral degenerations	0.393679	0.0589262	2.37496e-11	0.499759	0.0954172	1.62659e-07	0.363763	0.0911094	6.53545e-05	2.37496	-11	1.62659	-7	6.53545	-5		19_45019803_G_C					no		FALSE		3	trans-MR, mixed-MR, trans-coloc	no	yes
SNAP25	SNAP25_Pain (limb, back, neck, head abdominally)	UKBPPP_2023	PAIN	Pain (limb, back, neck, head abdominally)	Pain (limb, back, neck, head abdominally)	-0.0417883	0.00670598	4.61982e-10	-0.0315952	0.0134167	0.0185274	-0.0462199	0.0102349	6.30416e-06	4.61982	-10	1.85274	-2	6.30416	-6		19_44807887_C_A					no		FALSE		3	trans-MR, mixed-MR, trans-coloc	no	yes
SNAP25	SNAP25_Pain in joint	UKBPPP_2023	JOINTPAIN	Pain in joint	Pain in joint	-0.0805379	0.0125151	1.23244e-10	-0.0534409	0.0215335	0.0130736	-0.0925138	0.0193887	1.8284e-06	1.23244	-10	1.30736	-2	1.8284	-6		19_44807887_C_A					no		FALSE		3	trans-MR, mixed-MR, trans-coloc	no	yes
SNAP25	SNAP25_Primary gonarthrosis, bilateral	UKBPPP_2023	PRIM_KNEEARTHROSIS	Primary gonarthrosis, bilateral	Primary gonarthrosis, bilateral	-0.108405	0.0166127	6.78048e-11	-0.113474	0.0344517	0.000988746	-0.136781	0.0253663	6.95829e-08	6.78048	-11	9.88746	-4	6.95829	-8		19_44807887_C_A					no		FALSE		3	trans-MR, mixed-MR, trans-coloc	no	yes
SNAP25	SNAP25_Type 2 diabetes, definitions combined	UKBPPP_2023	T2D	Type 2 diabetes, definitions combined	Type 2 diabetes, definitions combined	-0.0992311	0.0104186	1.65907e-21	-0.0977044	0.0243484	6.0012e-05	-0.112122	0.0147515	2.94489e-14	1.65907	-21	6.0012	-5	2.94489	-14		19_44812964_A_G	19_44812964_A_G (BCAM,ENSG00000285128,NECTIN2,ENSG00000302518,CBLC,ENSG00000236807,SNORA70,MIR8085,BCL3,ENSG00000302962)				no		FALSE		3	trans-MR, mixed-MR, trans-coloc	no	yes
SNAP25	SNAP25_Type 2 diabetes, wide definition	UKBPPP_2023	T2D_WIDE	Type 2 diabetes, wide definition	Type 2 diabetes, wide definition	-0.110813	0.012581	1.27408e-18	-0.109521	0.0272986	6.02162e-05	-0.105448	0.0181282	5.99875e-09	1.27408	-18	6.02162	-5	5.99875	-9		19_44812964_A_G	19_44812964_A_G (BCAM,ENSG00000285128,NECTIN2,ENSG00000302518,CBLC,ENSG00000236807,SNORA70,MIR8085,BCL3,ENSG00000302962)				no		FALSE		3	trans-MR, mixed-MR, trans-coloc	no	yes
SNAP25	SNAP25_Types of spread used on bread/crackers	UKBPPP_2023	categorical-20087-both_sexes-170	Types of spread used on bread/crackers	Types of spread used on bread/crackers	0.155272	0.0240227	1.02261e-10	0.181393	0.0463731	9.16866e-05	0.162923	0.0377189	1.56451e-05	1.02261	-10	9.16866	-5	1.56451	-5		19_44812964_A_G	19_44812964_A_G (BCAM,ENSG00000285128,NECTIN2,ENSG00000302518,CBLC,ENSG00000236807,SNORA70,MIR8085,BCL3,ENSG00000302962)				no		FALSE		3	trans-MR, mixed-MR, trans-coloc	no	yes
SNAP25	SNAP25_Unspecific neurodegenerative disorder	UKBPPP_2023	G6_NEURODEGENERATIVE	Unspecific neurodegenerative disorder	Unspecific neurodegenerative disorder	0.261386	0.0399211	5.84823e-11	1.29602	0.142297	0	1.22873	0.041906	5.5827e-189	5.84823	-11	8.40518	-20	5.5827	-189		19_44807887_C_A					no		FALSE		2	trans-MR, trans-coloc	no	yes
SNAP25	SNAP25_Weight change compared with 1 year ago	UKBPPP_2023	continuous-2306-both_sexes	Weight change compared with 1 year ago	Weight change compared with 1 year ago	-0.0233021	0.00234595	2.99467e-23	-0.0279822	0.00467564	2.16807e-09	-0.0303065	0.0036165	5.28912e-17	2.99467	-23	2.16807	-9	5.28912	-17		19_44797754_CA_C					no		FALSE		3	trans-MR, mixed-MR, trans-coloc	no	yes
SNAP25	SNAP25_Weight, inverse-rank normalized	UKBPPP_2023	WEIGHT_IRN	Weight, inverse-rank normalized	Weight, inverse-rank normalized	-0.0247996	0.00345288	6.85508e-13	-0.0318774	0.0073904	1.60802e-05	-0.0362942	0.00527768	6.11613e-12	6.85508	-13	1.60802	-5	6.11613	-12		19_44797754_CA_C					no		FALSE		2	trans-MR, trans-coloc	no	yes
SNAP25	SNAP25_Z95 Presence of cardiac and vascular implants and grafts	UKBPPP_2023	icd10-Z95-both_sexes	Z95 Presence of cardiac and vascular implants and grafts	Z95 Presence of cardiac and vascular implants and grafts	0.132454	0.0196462	1.56269e-11	0.1899	0.0422288	6.89429e-06	0.192706	0.0316883	1.19214e-09	1.56269	-11	6.89429	-6	1.19214	-9		19_45019803_G_C					no		FALSE		2	trans-MR, trans-coloc	no	yes
SNAP25	SNAP25_atorvastatin	UKBPPP_2023	prescriptions-atorvastatin-both_sexes	atorvastatin	atorvastatin	0.135502	0.0192699	2.03878e-12	0.284136	0.0524133	5.92455e-08	0.266511	0.0234553	6.42826e-30	2.03878	-12	5.92455	-8	6.42826	-30		19_44797754_CA_C					no		FALSE		3	trans-MR, mixed-MR, trans-coloc	no	yes
SNAP25	SNAP25_biguanides|diabetes	UKBPPP_2023	prescriptions-biguanides|diabetes-both_sexes	biguanides|diabetes	biguanides|diabetes	-0.17157	0.0239391	7.67033e-13	-0.19449	0.0377747	2.62329e-07	-0.190718	0.0379315	4.95719e-07	7.67033	-13	2.62329	-7	4.95719	-7		19_45019803_G_C					no		FALSE		3	trans-MR, mixed-MR, trans-coloc	no	yes
SNAP25	SNAP25_c("EFO_0009534", "EFO_0009605", "EFO_0003832")	SUN_2018	FINNGEN_R5_K11_GALLBILPANC	"Disorders of gallbladder, biliary tract and pancreas"	"Disorders of gallbladder, biliary tract and pancreas"	0.196705	0.0282499	3.32955e-12	0.240724	0.0593248	4.9552e-05	0.142451	0.0382373	0.000194976	3.3296	-12	4.9552	-5	1.9498	-4							no		FALSE	literature, animal_model	1	trans-MR	no	yes
SNAP25	SNAP25_character(0)	SUN_2018	NEALE2_3143_raw	Ankle spacing width	Ankle spacing width	0.14144	0.0223281	2.37944e-10	0.151276	0.0683713	0.0269276	0.0750358	0.0266949	0.00494081	2.3794	-10	2.6928	-2	4.9408	-3							no		FALSE		1	trans-MR	no	yes
SNAP25	SNAP25_metformin	UKBPPP_2023	prescriptions-metformin-both_sexes	metformin	metformin	-0.17157	0.0239391	7.67033e-13	-0.19449	0.0377747	2.62329e-07	-0.190718	0.0379315	4.95719e-07	7.67033	-13	2.62329	-7	4.95719	-7		19_45019803_G_C					no		FALSE		3	trans-MR, mixed-MR, trans-coloc	no	yes
SNAP25	SNAP25_simvastatin	UKBPPP_2023	prescriptions-simvastatin-both_sexes	simvastatin	simvastatin	0.168002	0.0124893	3.00792e-41	0.231561	0.0478389	1.29563e-06	0.221043	0.0200454	2.82902e-28	3.00792	-41	1.29563	-6	2.82902	-28			2_240571486_G_A (RNPEPL1,DUSP28,ENSG00000287049,ANKMY1,CAPN10-DT,CAPN10,GPR35,ENSG00000310104,ENSG00000300245,ENSG00000276949)				no		FALSE		2	trans-MR, mixed-MR	no	yes
SNAP29	SNAP29_D000740	UKBPPP_2023	GCST90002404	Red cell distribution width	Anemia	-0.107586	0.0173302	5.3664e-10	0.101158	0.118901	0.394891	-0.0231711	0.0205561	0.259652	5.3664	-10	3.94891	-1	2.59652	-1		2_27508073_T_C	2_27508073_T_C (GCKR,FNDC4,ENSG00000306717,IFT172,SPATA31H1,RNU6-986P,ENSG00000235267,KRTCAP3,ZNF512,NRBP1)				no		FALSE		3	trans-MR, mixed-MR, trans-coloc	no	no
SNAP29	SNAP29_D001791	UKBPPP_2023	GCST004603, GCST90002402, GCST90002357, GCST90002395, GCST004599, GCST90002400, GCST004607, GCST90002346, GCST90002401	Platelet count	Blood Platelet Disorders	1.12117	0.0544853	4.36005e-94	1.2244	0.596432	0.0400851	1.10725	0.0959337	8.11944e-31	4.36005	-94	4.00851	-2	8.11944	-31		3_56815721_T_C, 8_105569300_A_T	3_56815721_T_C (ENSG00000298507,ARHGEF3,ENSG00000296096,ARHGEF3-AS1,TASOR,ENSG00000307053,SPATA12,CCDC66,ENSG00000272202,ENSG00000297895), 8_105569300_A_T (ENSG00000254141,ENSG00000253420,RPL12P24,ENSG00000294727,ZFPM2,ENSG00000253526,ENSG00000243171,Y_RNA,TMCC1P1,LINC03084)				no	0.054535	TRUE	genetic_association	3	trans-MR, mixed-MR, trans-coloc	no	no
SNAP29	SNAP29_D006402	UKBPPP_2023	GCST004626, GCST004614, GCST004613, GCST004620, GCST90002399	Myeloid white cell count	Hematologic Diseases	0.197366	0.0267463	1.59257e-13	0.254786	0.323643	0.431139	0.234655	0.0440208	9.79228e-08	1.59257	-13	4.31139	-1	9.79228	-8		2_27508073_T_C, 3_56815721_T_C	2_27508073_T_C (GCKR,FNDC4,ENSG00000306717,IFT172,SPATA31H1,RNU6-986P,ENSG00000235267,KRTCAP3,ZNF512,NRBP1), 3_56815721_T_C (ENSG00000298507,ARHGEF3,ENSG00000296096,ARHGEF3-AS1,TASOR,ENSG00000307053,SPATA12,CCDC66,ENSG00000272202,ENSG00000297895)				no		TRUE		3	trans-MR, mixed-MR, trans-coloc	no	no
SNAP29	SNAP29_D007970	UKBPPP_2023	GCST004610, GCST90002374, GCST90002407, GCST004618	White blood cell count	Leukopenia	0.233929	0.0268838	3.27515e-18	0.284901	0.385081	0.459393	0.223071	0.039457	1.57207e-08	3.27515	-18	4.59393	-1	1.57207	-8		2_27508073_T_C, 12_111388673_A_AAATT	2_27508073_T_C (GCKR,FNDC4,ENSG00000306717,IFT172,SPATA31H1,RNU6-986P,ENSG00000235267,KRTCAP3,ZNF512,NRBP1), 12_111388673_A_AAATT (HSPA8P14,ENSG00000294281,ENSG00000299832,SH2B3,PHETA1,LINC02356,RNA5SP373,ENSG00000304623,MIR6760,U7)				no		TRUE		3	trans-MR, mixed-MR, trans-coloc	no	no
SNAP29	SNAP29_D008218	UKBPPP_2023	GCST90002316, GCST90002388	Lymphocyte count	Lymphocytosis	0.130232	0.0194689	2.24389e-11	0.221098	0.219761	0.314375	0.180624	0.0312157	7.19479e-09	2.24389	-11	3.14375	-1	7.19479	-9		3_56815721_T_C	3_56815721_T_C (ENSG00000298507,ARHGEF3,ENSG00000296096,ARHGEF3-AS1,TASOR,ENSG00000307053,SPATA12,CCDC66,ENSG00000272202,ENSG00000297895)				no		TRUE		3	trans-MR, mixed-MR, trans-coloc	no	no
SNAP29	SNAP29_D008232	UKBPPP_2023	GCST004625	Monocyte count	Lymphoproliferative Disorders	0.153561	0.0208164	1.61994e-13	0.092234	0.201868	0.647742	0.122949	0.0321415	0.000130638	1.61994	-13	6.47742	-1	1.30638	-4		5_131338383_G_A	5_131338383_G_A (CDC42SE2,ENSG00000279370,ENSG00000299818,ENSG00000275939,ENSG00000303023,ENSG00000290020,LYRM7,HINT1,RAPGEF6,ENSG00000299066)				no	0.332511	FALSE	genetic_association	3	trans-MR, mixed-MR, trans-coloc	no	no
SNAP29	SNAP29_D009503	UKBPPP_2023	GCST90002351, GCST004629	Neutrophil count	Neutropenia	0.272963	0.0237669	1.56902e-30	0.134445	0.276998	0.627418	0.208239	0.0334877	5.02279e-10	1.56902	-30	6.27418	-1	5.02279	-10		2_27508073_T_C	2_27508073_T_C (GCKR,FNDC4,ENSG00000306717,IFT172,SPATA31H1,RNU6-986P,ENSG00000235267,KRTCAP3,ZNF512,NRBP1)				no		TRUE		3	trans-MR, mixed-MR, trans-coloc	no	no
SNAP29	SNAP29_D045262	UKBPPP_2023	GCST90002405	Reticulocyte count	Reticulocytosis	-0.130974	0.0196904	2.89802e-11	-0.19715	0.449917	0.661247	-0.117448	0.0303293	0.000107763	2.89802	-11	6.61247	-1	1.07763	-4		3_56815721_T_C	3_56815721_T_C (ENSG00000298507,ARHGEF3,ENSG00000296096,ARHGEF3-AS1,TASOR,ENSG00000307053,SPATA12,CCDC66,ENSG00000272202,ENSG00000297895)				no		FALSE		2	trans-MR, trans-coloc	no	no
SNAP29	SNAP29_EFO_0002950	UKBPPP_2023	icd10-Z34-both_sexes	Z34 Supervision of normal pregnancy	Z34 Supervision of normal pregnancy	1.57751	0.177735	6.95413e-19	0.269631	1.70304	0.874202	1.02365	0.264103	0.000106218	6.95413	-19	8.74202	-1	1.06218	-4		12_111388673_A_AAATT	12_111388673_A_AAATT (HSPA8P14,ENSG00000294281,ENSG00000299832,SH2B3,PHETA1,LINC02356,RNA5SP373,ENSG00000304623,MIR6760,U7)				no		FALSE		3	trans-MR, mixed-MR, trans-coloc	no	no
SNAP29	SNAP29_EFO_0004528	UKBPPP_2023	continuous-30060-both_sexes-irnt	Mean corpuscular haemoglobin concentration	Mean corpuscular haemoglobin concentration	0.107885	0.0165849	7.76849e-11	0.00458872	0.0830085	0.955915	0.0409009	0.021514	0.0572854	7.76849	-11	9.55915	-1	5.72854	-2		2_27508073_T_C	2_27508073_T_C (GCKR,FNDC4,ENSG00000306717,IFT172,SPATA31H1,RNU6-986P,ENSG00000235267,KRTCAP3,ZNF512,NRBP1)				no		FALSE		3	trans-MR, mixed-MR, trans-coloc	no	no
SNAP29	SNAP29_EFO_0004587	UKBPPP_2023	continuous-30120-both_sexes-irnt	Lymphocyte count	Lymphocyte count	0.197759	0.0186367	2.64186e-26	0.0899849	0.432318	0.835116	0.189429	0.027062	2.56292e-12	2.64186	-26	8.35116	-1	2.56292	-12		3_56815721_T_C	3_56815721_T_C (ENSG00000298507,ARHGEF3,ENSG00000296096,ARHGEF3-AS1,TASOR,ENSG00000307053,SPATA12,CCDC66,ENSG00000272202,ENSG00000297895)				no		FALSE		3	trans-MR, mixed-MR, trans-coloc	no	no
SNAP29	SNAP29_EFO_0004833	UKBPPP_2023	continuous-30140-both_sexes-irnt	Neutrophill count	Neutrophill count	0.214387	0.0225182	1.72199e-21	0.169583	0.265508	0.523011	0.166203	0.0320635	2.17713e-07	1.72199	-21	5.23011	-1	2.17713	-7		2_27508073_T_C	2_27508073_T_C (GCKR,FNDC4,ENSG00000306717,IFT172,SPATA31H1,RNU6-986P,ENSG00000235267,KRTCAP3,ZNF512,NRBP1)				no		FALSE		2	trans-MR, trans-coloc	no	no
SNAP29	SNAP29_EFO_0007985	UKBPPP_2023	continuous-30090-both_sexes-irnt	Platelet crit	Platelet crit	0.312435	0.0272199	1.69772e-30	0.112467	0.450583	0.802894	0.266579	0.0353276	4.49113e-14	1.69772	-30	8.02894	-1	4.49113	-14		3_56815721_T_C	3_56815721_T_C (ENSG00000298507,ARHGEF3,ENSG00000296096,ARHGEF3-AS1,TASOR,ENSG00000307053,SPATA12,CCDC66,ENSG00000272202,ENSG00000297895)				no		FALSE		3	trans-MR, mixed-MR, trans-coloc	no	no
SNAP29	SNAP29_EFO_0007986	UKBPPP_2023	continuous-30240-both_sexes-irnt, continuous-30250-both_sexes-irnt	Reticulocyte percentage	Reticulocyte percentage	-0.171463	0.0182666	6.19134e-21	-0.0676922	0.37819	0.857946	-0.119059	0.0281072	2.27644e-05	6.19134	-21	8.57946	-1	2.27644	-5		2_27508073_T_C, 3_56815721_T_C	2_27508073_T_C (GCKR,FNDC4,ENSG00000306717,IFT172,SPATA31H1,RNU6-986P,ENSG00000235267,KRTCAP3,ZNF512,NRBP1), 3_56815721_T_C (ENSG00000298507,ARHGEF3,ENSG00000296096,ARHGEF3-AS1,TASOR,ENSG00000307053,SPATA12,CCDC66,ENSG00000272202,ENSG00000297895)				no		TRUE		2	trans-MR, trans-coloc	no	no
SNAP29	SNAP29_EFO_0009188	UKBPPP_2023	continuous-30070-both_sexes-irnt	Red blood cell (erythrocyte) distribution width	Red blood cell (erythrocyte) distribution width	-0.160129	0.0190672	4.53688e-17	0.0349386	0.131938	0.791155	-0.0559002	0.0234287	0.0170343	4.53688	-17	7.91155	-1	1.70343	-2		2_27508073_T_C	2_27508073_T_C (GCKR,FNDC4,ENSG00000306717,IFT172,SPATA31H1,RNU6-986P,ENSG00000235267,KRTCAP3,ZNF512,NRBP1)				no		FALSE		3	trans-MR, mixed-MR, trans-coloc	no	no
SNAP29	SNAP29_EFO_0009682	UKBPPP_2023	icd10-O32-both_sexes	O32 Maternal care for known or suspected malpresentation of foetus	O32 Maternal care for known or suspected malpresentation of foetus	1.75666	0.179693	1.42904e-22	0.528477	1.67935	0.752996	1.51937	0.226816	2.10331e-11	1.42904	-22	7.52996	-1	2.10331	-11		3_56134920_G_GT					no		FALSE		3	trans-MR, mixed-MR, trans-coloc	no	no
SNAP29	SNAP29_HP_0025328	UKBPPP_2023	icd10-O46-both_sexes	O46 Antepartum haemorrhage, not elsewhere classified	O46 Antepartum haemorrhage, not elsewhere classified	1.52579	0.159112	8.85891e-22	0.738669	1.56369	0.636649	1.18898	0.223453	1.03224e-07	8.85891	-22	6.36649	-1	1.03224	-7		5_132373340_T_TAATA	5_132373340_T_TAATA (MIR3936HG,SLC22A5,MIR3936,CARINH,LINC02863,ENSG00000298170,SLC22A4,Y_RNA,PDLIM4,IRF1)				no		FALSE		3	trans-MR, mixed-MR, trans-coloc	no	no
SNAP29	SNAP29_High light scatter reticulocyte percentage	UKBPPP_2023	continuous-30290-both_sexes-irnt	High light scatter reticulocyte percentage	High light scatter reticulocyte percentage	-0.137262	0.0176174	6.6338e-15	-0.0941384	0.363682	0.795752	-0.132068	0.0279087	2.22152e-06	6.6338	-15	7.95752	-1	2.22152	-6		19_55025227_G_A	19_55025227_G_A (GP6,GP6-AS1,RDH13,EPS8L1,RPL36AP50,NLRP2,ENSG00000275012,NLRP7,ENSG00000287170,PPP1R12C)				no		FALSE		2	trans-MR, trans-coloc	no	no
SNAPIN	SNAPIN_D001791	UKBPPP_2023	GCST90002395, GCST90002346, GCST004603, GCST90002357, GCST004599, GCST90002402	Mean platelet volume	Blood Platelet Disorders	-0.581496	0.0658686	1.0644e-18	1.75484	2.92807	0.548963	-0.541635	0.0856602	2.56427e-10	1.0644	-18	5.48963	-1	2.56427	-10		3_56815721_T_C	3_56815721_T_C (ENSG00000298507,ARHGEF3,ENSG00000296096,ARHGEF3-AS1,TASOR,ENSG00000307053,SPATA12,CCDC66,ENSG00000272202,ENSG00000297895)				no		TRUE		3	trans-MR, mixed-MR, trans-coloc	no	no
SNAPIN	SNAPIN_D007970	UKBPPP_2023	GCST90002374	White blood cell count	Leukopenia	0.777153	0.0811996	1.05973e-21							1.05973	-21	0	0	0	0							no		FALSE		2	trans-MR, mixed-MR	no	no
SNAPIN	SNAPIN_D008218	UKBPPP_2023	GCST90002316, GCST90002388	Lymphocyte count	Lymphocytosis	0.632142	0.0598051	4.10377e-26	-0.207681	0.449698	0.644207	0.570425	0.0650869	1.88348e-18	4.10377	-26	6.44207	-1	1.88348	-18		3_56815721_T_C	3_56815721_T_C (ENSG00000298507,ARHGEF3,ENSG00000296096,ARHGEF3-AS1,TASOR,ENSG00000307053,SPATA12,CCDC66,ENSG00000272202,ENSG00000297895)				no	0.202873	TRUE	genetic_association	3	trans-MR, mixed-MR, trans-coloc	no	no
SNAPIN	SNAPIN_D009503	UKBPPP_2023	GCST90002351	Neutrophil count	Neutropenia	0.453525	0.0634455	8.78877e-13							8.78877	-13	0	0	0	0							no	0.198081	FALSE	genetic_association	2	trans-MR, mixed-MR	no	no
SNAPIN	SNAPIN_EFO_0009682	UKBPPP_2023	icd10-O32-both_sexes	O32 Maternal care for known or suspected malpresentation of foetus	O32 Maternal care for known or suspected malpresentation of foetus	2.45556	0.318475	1.25434e-14	-0.229066	4.74443	0.961492	2.51416	0.562643	7.87773e-06	1.25434	-14	9.61492	-1	7.87773	-6		12_54323724_T_TTTCTC	12_54323724_T_TTTCTC (COPZ1,RNU6-950P,MIR148B,RN7SL744P,NFE2,GPR84-AS1,ENSG00000289854,ENSG00000303642,GPR84,HNRNPA1)				no		FALSE		3	trans-MR, mixed-MR, trans-coloc	no	no
SNCA	SNCA_D000740	UKBPPP_2023	GCST90002404, GCST90002369	Red cell distribution width	Anemia	-0.226427	0.0245957	3.38655e-20	0.298728	0.367029	0.415697	-0.104778	0.0260954	5.9402e-05	3.38655	-20	4.15697	-1	5.9402	-5		11_116778201_G_C	11_116778201_G_C (BUD13-DT,BUD13,ZPR1,APOA5,LNC-RHL1,ENSG00000305923,ENSG00000285513,APOA4,ENSG00000308823,APOC3)				no		TRUE		3	trans-MR, mixed-MR, trans-coloc	no	yes
SNCA	SNCA_D001791	UKBPPP_2023	GCST90002402, GCST004603, GCST90002357, GCST004599, GCST90002401, GCST90002395, GCST90002346	Platelet count	Blood Platelet Disorders	0.913919	0.0536571	4.70836e-65	0.101078	0.587897	0.863492	0.844448	0.0733634	1.16827e-30	4.70836	-65	8.63492	-1	1.16827	-30		3_56815721_T_C, 11_116778201_G_C	3_56815721_T_C (ENSG00000298507,ARHGEF3,ENSG00000296096,ARHGEF3-AS1,TASOR,ENSG00000307053,SPATA12,CCDC66,ENSG00000272202,ENSG00000297895), 11_116778201_G_C (BUD13-DT,BUD13,ZPR1,APOA5,LNC-RHL1,ENSG00000305923,ENSG00000285513,APOA4,ENSG00000308823,APOC3)				no		TRUE		3	trans-MR, mixed-MR, trans-coloc	no	yes
SNCA	SNCA_D002318	UKBPPP_2023	GCST90038595, FG_CVD	Cardiovascular disease	Cardiovascular Diseases	0.0572897	0.00893096	1.41069e-10	0.0763836	0.0680939	0.261973	0.0357247	0.0106206	0.00076903	1.41069	-10	2.61973	-1	7.6903	-4		11_116778201_G_C, 6_160576086_A_T	11_116778201_G_C (BUD13-DT,BUD13,ZPR1,APOA5,LNC-RHL1,ENSG00000305923,ENSG00000285513,APOA4,ENSG00000308823,APOC3), 6_160576086_A_T (LPAL2,LPAL2,LPA,ENSG00000243831,ENSG00000303834,ENSG00000224477,PLG,ENSG00000276960,ENSG00000287656,ENSG00000287558)				no	0.225677	TRUE	genetic_association, affected_pathway, literature, animal_model	2	trans-MR, trans-coloc	no	yes
SNCA	SNCA_D006402	UKBPPP_2023	GCST004626	Myeloid white cell count	Hematologic Diseases	0.249687	0.0380112	5.07333e-11	-0.535512	0.237524	0.0241612	0.0193265	0.0409461	0.636927	5.07333	-11	2.41612	-2	6.36927	-1		2_27508073_T_C	2_27508073_T_C (GCKR,FNDC4,ENSG00000306717,IFT172,SPATA31H1,RNU6-986P,ENSG00000235267,KRTCAP3,ZNF512,NRBP1)				no		FALSE		3	trans-MR, mixed-MR, trans-coloc	no	yes
SNCA	SNCA_D006973	UKBPPP_2023	I9_HYPTENS	Hypertension	Hypertension	0.285051	0.043238	4.32164e-11	-0.183326	0.34868	0.599046	0.0604851	0.0506555	0.232459	4.32164	-11	5.99046	-1	2.32459	-1		12_111395984_G_A	12_111395984_G_A (ENSG00000294281,ENSG00000299832,SH2B3,HSPA8P14,PHETA1,LINC02356,RNA5SP373,ENSG00000304623,MIR6760,U7)				no		FALSE		2	trans-MR, trans-coloc	no	yes
SNCA	SNCA_D007970	UKBPPP_2023	GCST90002374	White blood cell count	Leukopenia	0.16691	0.0236629	1.74297e-12	-0.633816	0.281029	0.0241122	0.0820563	0.0269097	0.00229355	1.74297	-12	2.41122	-2	2.29355	-3							no		FALSE		2	trans-MR, mixed-MR	no	yes
SNCA	SNCA_D008078	UKBPPP_2023	GCST90002412	Low density lipoprotein cholesterol levels	Cholesterol, LDL	0.131479	0.0196315	2.12241e-11	0.920124	0.394426	0.0196577	0.132218	0.0223927	3.5369e-09	2.12241	-11	1.96577	-2	3.5369	-9		11_116778201_G_C	11_116778201_G_C (BUD13-DT,BUD13,ZPR1,APOA5,LNC-RHL1,ENSG00000305923,ENSG00000285513,APOA4,ENSG00000308823,APOC3)				no		FALSE		2	trans-MR, trans-coloc	no	yes
SNCA	SNCA_D008218	UKBPPP_2023	GCST90002316, GCST90002388	Lymphocyte count	Lymphocytosis	0.205324	0.0296195	4.14777e-12							4.14777	-12	0	0	0	0		3_56815721_T_C	3_56815721_T_C (ENSG00000298507,ARHGEF3,ENSG00000296096,ARHGEF3-AS1,TASOR,ENSG00000307053,SPATA12,CCDC66,ENSG00000272202,ENSG00000297895)				no	0.0410949	TRUE	genetic_association	3	trans-MR, mixed-MR, trans-coloc	no	yes
SNCA	SNCA_D009203	UKBPPP_2023	GCST011364	Myocardial infarction	Myocardial Infarction	0.463131	0.0712707	8.12878e-11	1.71971	0.716771	0.0164287	0.308158	0.102843	0.0027321	8.12878	-11	1.64287	-2	2.7321	-3		6_160576086_A_T	6_160576086_A_T (LPAL2,LPAL2,LPA,ENSG00000243831,ENSG00000303834,ENSG00000224477,PLG,ENSG00000276960,ENSG00000287656,ENSG00000287558)				no		FALSE	literature	2	trans-MR, trans-coloc	no	yes
SNCA	SNCA_EFO_0000537	UKBPPP_2023	categorical-20002-both_sexes-1065	Non-cancer illness code, self-reported	hypertension	0.214149	0.0320662	2.41659e-11	0.0886493	0.264566	0.737569	0.208303	0.0488429	2.00121e-05	2.41659	-11	7.37569	-1	2.00121	-5		12_111395984_G_A	12_111395984_G_A (ENSG00000294281,ENSG00000299832,SH2B3,HSPA8P14,PHETA1,LINC02356,RNA5SP373,ENSG00000304623,MIR6760,U7)				no		FALSE	literature	3	trans-MR, mixed-MR, trans-coloc	no	yes
SNCA	SNCA_EFO_0004528	UKBPPP_2023	continuous-30060-both_sexes-irnt	Mean corpuscular haemoglobin concentration	Mean corpuscular haemoglobin concentration	0.133931	0.0177213	4.10562e-14	-0.0847838	0.178855	0.635475	0.110087	0.0229029	1.53462e-06	4.10562	-14	6.35475	-1	1.53462	-6		1_247876149_C_T	1_247876149_C_T (TRIM58,OR2W3,ENSG00000305224,OR11L1,OR6R1P,OR2T8,HSD17B7P1,OR2AJ1,OR14A16,ENSG00000289367)				no	0.684411	FALSE	genetic_association	3	trans-MR, mixed-MR, trans-coloc	no	yes
SNCA	SNCA_EFO_0004541	UKBPPP_2023	biomarkers-30750-both_sexes-irnt	Glycated haemoglobin (HbA1c)	Glycated haemoglobin (HbA1c)	-0.194496	0.0274394	1.35848e-12	0.318909	0.190457	0.0940439	-0.0907522	0.0296554	0.00221167	1.35848	-12	9.40439	-2	2.21167	-3		1_247876149_C_T	1_247876149_C_T (TRIM58,OR2W3,ENSG00000305224,OR11L1,OR6R1P,OR2T8,HSD17B7P1,OR2AJ1,OR14A16,ENSG00000289367)				no		FALSE		3	trans-MR, mixed-MR, trans-coloc	no	yes
SNCA	SNCA_EFO_0004570	UKBPPP_2023	biomarkers-30660-both_sexes-irnt, biomarkers-30840-both_sexes-irnt	Direct bilirubin	Direct bilirubin	-0.125337	0.0170985	2.29648e-13	-0.388907	0.151696	0.0103558	-0.137442	0.0252923	5.50548e-08	2.29648	-13	1.03558	-2	5.50548	-8		12_111395984_G_A, 11_116778201_G_C	12_111395984_G_A (ENSG00000294281,ENSG00000299832,SH2B3,HSPA8P14,PHETA1,LINC02356,RNA5SP373,ENSG00000304623,MIR6760,U7), 11_116778201_G_C (BUD13-DT,BUD13,ZPR1,APOA5,LNC-RHL1,ENSG00000305923,ENSG00000285513,APOA4,ENSG00000308823,APOC3)				no		TRUE		3	trans-MR, mixed-MR, trans-coloc	no	yes
SNCA	SNCA_EFO_0004611	UKBPPP_2023	continuous-LDLC-both_sexes-medadj_irnt	LDL direct, adjusted by medication	LDL direct, adjusted by medication	0.160473	0.0233139	5.85573e-12	1.19963	0.443722	0.00685984	0.107516	0.0288998	0.000198984	5.85573	-12	6.85984	-3	1.98984	-4		2_27508073_T_C	2_27508073_T_C (GCKR,FNDC4,ENSG00000306717,IFT172,SPATA31H1,RNU6-986P,ENSG00000235267,KRTCAP3,ZNF512,NRBP1)				no		FALSE		2	trans-MR, trans-coloc	no	yes
SNCA	SNCA_EFO_0004778	UKBPPP_2023	continuous-2178-both_sexes	Overall health rating	Overall health rating	0.0549297	0.00894115	8.07381e-10	0.0752903	0.0431266	0.0808461	0.0427357	0.0133453	0.00136329	8.07381	-10	8.08461	-2	1.36329	-3		10_63373396_A_C	10_63373396_A_C (MIR1296,ENSG00000270421,PRELID1P3,JMJD1C-AS2,JMJD1C-AS1,JMJD1C,ENSG00000224412,REEP3,TATDN1P1,NRBF2)				no		FALSE		2	trans-MR, trans-coloc	no	yes
SNCA	SNCA_EFO_0005208	UKBPPP_2023	continuous-eGFR-both_sexes-irnt	Estimated glomerular filtration rate, serum creatinine	Estimated glomerular filtration rate, serum creatinine	0.0918965	0.0141625	8.65579e-11	-0.159592	0.157857	0.312022	0.0887241	0.0203534	1.30546e-05	8.65579	-11	3.12022	-1	1.30546	-5		2_27508073_T_C	2_27508073_T_C (GCKR,FNDC4,ENSG00000306717,IFT172,SPATA31H1,RNU6-986P,ENSG00000235267,KRTCAP3,ZNF512,NRBP1)				no		FALSE		3	trans-MR, mixed-MR, trans-coloc	no	yes
SNCA	SNCA_EFO_0007993	UKBPPP_2023	continuous-30180-both_sexes-irnt	Lymphocyte percentage	Lymphocyte percentage	-0.107424	0.0171646	3.8884e-10	0.0912263	0.16994	0.591396	-0.0394146	0.0292098	0.177221	3.8884	-10	5.91396	-1	1.77221	-1		3_56815721_T_C	3_56815721_T_C (ENSG00000298507,ARHGEF3,ENSG00000296096,ARHGEF3-AS1,TASOR,ENSG00000307053,SPATA12,CCDC66,ENSG00000272202,ENSG00000297895)				no		FALSE		2	mixed-MR, trans-coloc	no	yes
SNCA	SNCA_EFO_0009188	UKBPPP_2023	continuous-30070-both_sexes-irnt	Red blood cell (erythrocyte) distribution width	Red blood cell (erythrocyte) distribution width	-0.313119	0.0291725	7.09636e-27	0.334496	0.382463	0.3818	-0.134129	0.0303279	9.75111e-06	7.09636	-27	3.818	-1	9.75111	-6		1_247876149_C_T	1_247876149_C_T (TRIM58,OR2W3,ENSG00000305224,OR11L1,OR6R1P,OR2T8,HSD17B7P1,OR2AJ1,OR14A16,ENSG00000289367)				no		FALSE		3	trans-MR, mixed-MR, trans-coloc	no	yes
SNCA	SNCA_EFO_0009682	UKBPPP_2023	icd10-O32-both_sexes	O32 Maternal care for known or suspected malpresentation of foetus	O32 Maternal care for known or suspected malpresentation of foetus	2.14239	0.19195	6.31433e-29	-0.255179	1.64285	0.876563	1.85036	0.255526	4.44184e-13	6.31433	-29	8.76563	-1	4.44184	-13		12_54323724_T_TTTCTC	12_54323724_T_TTTCTC (COPZ1,RNU6-950P,MIR148B,RN7SL744P,NFE2,GPR84-AS1,ENSG00000289854,ENSG00000303642,GPR84,HNRNPA1)				no		FALSE	literature	3	trans-MR, mixed-MR, trans-coloc	no	yes
SNCA	SNCA_EFO_0010701	UKBPPP_2023	GCST90002396	Mean reticulocyte volume	Mean reticulocyte volume	-0.135229	0.0220227	8.22963e-10	0.612786	0.406622	0.131806	-0.0351866	0.0383888	0.359361	8.22963	-10	1.31806	-1	3.59361	-1		11_116778201_G_C	11_116778201_G_C (BUD13-DT,BUD13,ZPR1,APOA5,LNC-RHL1,ENSG00000305923,ENSG00000285513,APOA4,ENSG00000308823,APOC3)				no		FALSE		2	trans-MR, trans-coloc	no	yes
SNCA	SNCA_HP_0025328	UKBPPP_2023	icd10-O46-both_sexes	O46 Antepartum haemorrhage, not elsewhere classified	O46 Antepartum haemorrhage, not elsewhere classified	1.26142	0.157428	1.12259e-15	-0.188966	1.01002	0.851589	1.0258	0.237943	1.62433e-05	1.12259	-15	8.51589	-1	1.62433	-5		5_132371737_G_A	5_132371737_G_A (MIR3936HG,SLC22A5,MIR3936,CARINH,LINC02863,ENSG00000298170,SLC22A4,Y_RNA,PDLIM4,IRF1)				no		FALSE		3	trans-MR, mixed-MR, trans-coloc	no	yes
SNCA	SNCA_High light scatter reticulocyte count	UKBPPP_2023	continuous-30300-both_sexes-irnt	High light scatter reticulocyte count	High light scatter reticulocyte count	-0.139312	0.0194265	7.4305e-13	-0.31537	0.320015	0.324386	-0.0921359	0.0274209	0.000779263	7.4305	-13	3.24386	-1	7.79263	-4		11_116778201_G_C	11_116778201_G_C (BUD13-DT,BUD13,ZPR1,APOA5,LNC-RHL1,ENSG00000305923,ENSG00000285513,APOA4,ENSG00000308823,APOC3)				no		FALSE		3	trans-MR, mixed-MR, trans-coloc	no	yes
SNCA	SNCA_Hypertension, essential	UKBPPP_2023	I9_HYPTENSESS	Hypertension, essential	Hypertension, essential	0.360447	0.0522965	5.48739e-12	-0.139518	0.354172	0.693636	0.0322165	0.0530592	0.543731	5.48739	-12	6.93636	-1	5.43731	-1		12_111395984_G_A	12_111395984_G_A (ENSG00000294281,ENSG00000299832,SH2B3,HSPA8P14,PHETA1,LINC02356,RNA5SP373,ENSG00000304623,MIR6760,U7)				no		FALSE		2	trans-MR, trans-coloc	no	yes
SNCA	SNCA_Medication for cholesterol, blood pressure or diabetes	UKBPPP_2023	categorical-6177-both_sexes-100	Medication for cholesterol, blood pressure or diabetes	Medication for cholesterol, blood pressure or diabetes	-0.408966	0.061306	2.54242e-11	-0.699014	0.39885	0.0796748	-0.258494	0.0775454	0.000857739	2.54242	-11	7.96748	-2	8.57739	-4		11_116778201_G_C	11_116778201_G_C (BUD13-DT,BUD13,ZPR1,APOA5,LNC-RHL1,ENSG00000305923,ENSG00000285513,APOA4,ENSG00000308823,APOC3)				no		FALSE		2	mixed-MR, trans-coloc	no	yes
SNCG	SNCG_D001778	UKBPPP_2023	GCST90002383	Hematocrit	Blood Coagulation Disorders	-0.0132403	0.00198799	2.73597e-11	-0.00810637	0.00357692	0.0234331	-0.0125974	0.00301011	2.8514e-05	2.73597	-11	2.34331	-2	2.8514	-5							no		FALSE	literature	2	cis-MR, mixed-MR	no	no
SNCG	SNCG_EFO_0004528	UKBPPP_2023	continuous-30020-both_sexes-irnt	Haemoglobin concentration	Haemoglobin concentration	-0.0124382	0.00169712	2.31851e-13	-0.00845035	0.00345999	0.0145939	-0.00924813	0.00264056	0.000461194	2.31851	-13	1.45939	-2	4.61194	-4							no		FALSE		2	cis-MR, mixed-MR	no	no
SNCG	SNCG_EFO_0008496	UKBPPP_2023	phecode-070.4-both_sexes	Chronic hepatitis	Chronic hepatitis	-0.443294	0.0651662	1.02801e-11	-0.453813	0.114841	7.76071e-05	-0.454797	0.0957574	2.03952e-06	1.02801	-11	7.76071	-5	2.03952	-6				no			no		FALSE		2	cis-MR, mixed-MR	no	no
SNCG	SNCG_Haematocrit percentage	UKBPPP_2023	continuous-30030-both_sexes-irnt	Haematocrit percentage	Haematocrit percentage	-0.0132025	0.0017481	4.26966e-14	-0.00924083	0.00337518	0.00618371	-0.0100638	0.00268561	0.000178739	4.26966	-14	6.18371	-3	1.78739	-4	10_87371993_G_A						no		FALSE		3	cis-MR, mixed-MR, cis-coloc	no	no
SNCG	SNCG_Height, inverse-rank normalized	UKBPPP_2023	HEIGHT_IRN	Height, inverse-rank normalized	Height, inverse-rank normalized	-0.0177873	0.00208793	1.60798e-17	0.000266806	0.00458682	0.953615	-0.00293376	0.00275507	0.28694	1.60798	-17	9.53615	-1	2.8694	-1			8_118221500_C_T (ENSG00000225885,ENSG00000296719,EXT1,ENSG00000306534,ENSG00000302479,SAMD12-AS1,SAMD12,ENSG00000302717)				no		FALSE		2	cis-MR, mixed-MR	no	no
SNCG	SNCG_Methods of self-harm used	UKBPPP_2023	categorical-20553-both_sexes-1	Methods of self-harm used	Methods of self-harm used	-0.355592	0.0576208	6.77547e-10	-0.0972882	0.0875147	0.266276	-0.232942	0.085508	0.00644554	6.77547	-10	2.66276	-1	6.44554	-3							no		FALSE		1	mixed-MR	no	no
SNCG	SNCG_Operative procedures - main OPCS4	UKBPPP_2023	categorical-41200-both_sexes-C273	Operative procedures - main OPCS4	Operative procedures - main OPCS4	-0.583266	0.0948271	7.70737e-10	-0.533394	0.153301	0.000502552	-0.506231	0.141861	0.000359016	7.70737	-10	5.02552	-4	3.59016	-4				no			no		FALSE		1	cis-MR	no	no
SNCG	SNCG_Reason for reducing amount of alcohol drunk	UKBPPP_2023	categorical-2664-both_sexes-4	Reason for reducing amount of alcohol drunk	Reason for reducing amount of alcohol drunk	0.0830097	0.0133618	5.21583e-10	0.034168	0.0197276	0.0832761	0.0968901	0.0207277	2.94773e-06	5.21583	-10	8.32761	-2	2.94773	-6							no		FALSE		1	mixed-MR	no	no
SNED1	SNED1_D001249	UKBPPP_2023	GCST007429, GCST007431	Lung function (FVC)	Asthma	-0.0798662	0.0126974	3.17511e-10	-0.102292	0.0642807	0.111536	-0.081922	0.0174062	2.52014e-06	3.17511	-10	1.11536	-1	2.52014	-6				no			no	0.340582	TRUE	genetic_association	1	cis-MR	no	no
SNED1	SNED1_D002349	UKBPPP_2023	G6_CARPTU	Carpal tunnel syndrome	Carpal Tunnel Syndrome	0.230213	0.0343663	2.10138e-11	0.282892	0.128899	0.0281866	0.313398	0.052455	2.30646e-09	2.10138	-11	2.81866	-2	2.30646	-9	2_240907156_A_G		18_10928709_C_T (ENSG00000263952,MIR6788,ENSG00000293180,KIAA0895LP1,PIEZO2,ENSG00000264843,ENSG00000297044,ENSG00000302581,ENSG00000302569,ENSG00000260779)	no			no		FALSE		3	cis-MR, mixed-MR, cis-coloc	no	no
SNED1	SNED1_D014648	UKBPPP_2023	I9_VARICVE	Varicose veins	Varicose Veins	-0.311399	0.0332452	7.48188e-21	-0.195801	0.134183	0.144507	-0.258262	0.0497324	2.06888e-07	7.48188	-21	1.44507	-1	2.06888	-7	2_240852991_C_T	1_161642443_T_C	1_161642443_T_C (ENSG00000301529,ENSG00000302307,ENSG00000310486,FCGR3B,FCGR2B,RPS23P9,ENSG00000310476,ENSG00000234211,HSPA7,ENSG00000310471)	no			no		FALSE		4	cis-MR, mixed-MR, cis-coloc, trans-coloc	no	no
SNED1	SNED1_Diseases of veins, lymphatic vessels and lymph nodes, not elsewhere classified	UKBPPP_2023	I9_DISVEINLYMPH	Diseases of veins, lymphatic vessels and lymph nodes, not elsewhere classified	Diseases of veins, lymphatic vessels and lymph nodes, not elsewhere classified	-0.202646	0.0265916	2.52374e-14	-0.0644852	0.112416	0.56622	-0.183855	0.0369956	6.70779e-07	2.52374	-14	5.6622	-1	6.70779	-7			1_161642443_T_C (ENSG00000301529,ENSG00000302307,ENSG00000310486,FCGR3B,FCGR2B,RPS23P9,ENSG00000310476,ENSG00000234211,HSPA7,ENSG00000310471)	no			no		FALSE		2	cis-MR, mixed-MR	no	no
SNED1	SNED1_EFO_0004312	UKBPPP_2023	continuous-3062-both_sexes-irnt, continuous-20151-both_sexes-irnt	Forced vital capacity (FVC)	Forced vital capacity (FVC)	-0.0657641	0.00784675	5.24502e-17	-0.0475573	0.0342776	0.165315	-0.0619958	0.0114508	6.15963e-08	5.24502	-17	1.65315	-1	6.15963	-8			1_161642443_T_C (ENSG00000301529,ENSG00000302307,ENSG00000310486,FCGR3B,FCGR2B,RPS23P9,ENSG00000310476,ENSG00000234211,HSPA7,ENSG00000310471)				no	0.340582	TRUE	genetic_association	2	cis-MR, mixed-MR	no	no
SNED1	SNED1_EFO_0004314	UKBPPP_2023	continuous-20153-both_sexes-irnt	Forced expiratory volume in 1-second (FEV1), predicted	Forced expiratory volume in 1-second (FEV1), predicted	-0.0519175	0.00624835	9.65159e-17	-0.0501813	0.0207737	0.0157087	-0.0416217	0.00896889	3.4728e-06	9.65159	-17	1.57087	-2	3.4728	-6			2_179861951_CA_C (ZNF385B,MIR1258,ENSG00000304992,TXNL4AP1,ENSG00000202216,ENSG00000280636,CWC22,ENSG00000302405,ENSG00000308224,ENSG00000301845)				no	0.630795	FALSE	genetic_association	2	cis-MR, mixed-MR	no	no
SNED1	SNED1_EFO_0004339	UKBPPP_2023	continuous-50-both_sexes-irnt	Standing height	Standing height	-0.0882695	0.00810543	1.28405e-27	-0.0639833	0.0467811	0.171401	-0.0704781	0.0140838	5.60998e-07	1.28405	-27	1.71401	-1	5.60998	-7		18_10928709_C_T	18_10928709_C_T (ENSG00000263952,MIR6788,ENSG00000293180,KIAA0895LP1,PIEZO2,ENSG00000264843,ENSG00000297044,ENSG00000302581,ENSG00000302569,ENSG00000260779)	no			no		FALSE		3	cis-MR, mixed-MR, trans-coloc	no	no
SNED1	SNED1_EFO_0004535	UKBPPP_2023	biomarkers-30600-both_sexes-irnt	Albumin	Albumin	0.0802835	0.0105075	2.16226e-14	0.0721509	0.0562315	0.199456	0.0689124	0.0162538	2.23732e-05	2.16226	-14	1.99456	-1	2.23732	-5			2_179861951_CA_C (ZNF385B,MIR1258,ENSG00000304992,TXNL4AP1,ENSG00000202216,ENSG00000280636,CWC22,ENSG00000302405,ENSG00000308224,ENSG00000301845)				no		FALSE		2	cis-MR, mixed-MR	no	no
SNED1	SNED1_EFO_0004713	UKBPPP_2023	continuous-FEV1FVC-both_sexes-irnt	FEV1/FVC ratio	FEV1/FVC ratio	0.0713196	0.0101733	2.37491e-12	-0.00112201	0.0563834	0.984123	0.0942935	0.0148492	2.15208e-10	2.37491	-12	9.84123	-1	2.15208	-10	2_240852991_C_T	1_161642443_T_C	1_161642443_T_C (ENSG00000301529,ENSG00000302307,ENSG00000310486,FCGR3B,FCGR2B,RPS23P9,ENSG00000310476,ENSG00000234211,HSPA7,ENSG00000310471)	no			no	0.2933	FALSE	genetic_association	4	cis-MR, mixed-MR, cis-coloc, trans-coloc	no	no
SNED1	SNED1_EFO_0005409	UKBPPP_2023	continuous-23128-both_sexes-irnt, continuous-23100-both_sexes-irnt	Trunk fat mass	Trunk fat mass	-0.073739	0.0100676	2.40034e-13	-0.0443706	0.0379575	0.242422	-0.0859812	0.0154182	2.45244e-08	2.40034	-13	2.42422	-1	2.45244	-8	2_241219851_G_T, 2_241190558_G_A		1_161642443_T_C (ENSG00000301529,ENSG00000302307,ENSG00000310486,FCGR3B,FCGR2B,RPS23P9,ENSG00000310476,ENSG00000234211,HSPA7,ENSG00000310471)	no			no		TRUE		3	cis-MR, mixed-MR, cis-coloc	no	no
SNED1	SNED1_EFO_0005422	UKBPPP_2023	continuous-1757-both_sexes	Facial ageing	Facial ageing	-0.0310448	0.0044044	1.80738e-12	-0.0299125	0.0170396	0.0791784	-0.0292778	0.00632504	3.67659e-06	1.80738	-12	7.91784	-2	3.67659	-6	2_240852991_C_T		1_161642443_T_C (ENSG00000301529,ENSG00000302307,ENSG00000310486,FCGR3B,FCGR2B,RPS23P9,ENSG00000310476,ENSG00000234211,HSPA7,ENSG00000310471)	no			no		FALSE		3	cis-MR, mixed-MR, cis-coloc	no	no
SNED1	SNED1_EFO_0007800	UKBPPP_2023	continuous-23127-both_sexes-irnt, continuous-23099-both_sexes-irnt	Trunk fat percentage	Trunk fat percentage	-0.0707047	0.00906622	6.25496e-15	-0.0648151	0.0344906	0.0602156	-0.0772857	0.0145357	1.05515e-07	6.25496	-15	6.02156	-2	1.05515	-7	2_241219851_G_T		1_161642443_T_C (ENSG00000301529,ENSG00000302307,ENSG00000310486,FCGR3B,FCGR2B,RPS23P9,ENSG00000310476,ENSG00000234211,HSPA7,ENSG00000310471)	no			no	0.683306	TRUE	genetic_association	3	cis-MR, mixed-MR, cis-coloc	no	no
SNED1	SNED1_EFO_0009188	UKBPPP_2023	continuous-30070-both_sexes-irnt	Red blood cell (erythrocyte) distribution width	Red blood cell (erythrocyte) distribution width	-0.0651082	0.00997006	6.56078e-11	-0.0413038	0.0259348	0.11125	-0.0636129	0.0134783	2.3625e-06	6.56078	-11	1.1125	-1	2.3625	-6			1_161642443_T_C (ENSG00000301529,ENSG00000302307,ENSG00000310486,FCGR3B,FCGR2B,RPS23P9,ENSG00000310476,ENSG00000234211,HSPA7,ENSG00000310471)				no		FALSE		1	mixed-MR	no	no
SNED1	SNED1_EFO_0011011	UKBPPP_2023	continuous-20015-both_sexes-irnt	Sitting height	Sitting height	-0.0728316	0.00873797	7.74509e-17	-0.044347	0.0456938	0.331785	-0.0533029	0.0133118	6.22301e-05	7.74509	-17	3.31785	-1	6.22301	-5				no			no	0.671447	FALSE	genetic_association	1	cis-MR	no	no
SNED1	SNED1_Height, inverse-rank normalized	UKBPPP_2023	HEIGHT_IRN	Height, inverse-rank normalized	Height, inverse-rank normalized	-0.0871522	0.00737348	3.08838e-32	-0.0469839	0.0443973	0.289937	-0.0750822	0.0110649	1.15583e-11	3.08838	-32	2.89937	-1	1.15583	-11	2_240852991_C_T		1_161642443_T_C (ENSG00000301529,ENSG00000302307,ENSG00000310486,FCGR3B,FCGR2B,RPS23P9,ENSG00000310476,ENSG00000234211,HSPA7,ENSG00000310471)	no			no		FALSE		3	cis-MR, mixed-MR, cis-coloc	no	no
SNED1	SNED1_Impedance of arm (left)	UKBPPP_2023	continuous-23110-both_sexes-irnt	Impedance of arm (left)	Impedance of arm (left)	-0.0815242	0.00758908	6.44171e-27	-0.0815745	0.037215	0.0283812	-0.078882	0.0120538	5.9824e-11	6.44171	-27	2.83812	-2	5.9824	-11			1_161642443_T_C (ENSG00000301529,ENSG00000302307,ENSG00000310486,FCGR3B,FCGR2B,RPS23P9,ENSG00000310476,ENSG00000234211,HSPA7,ENSG00000310471)	no			no		FALSE		2	cis-MR, mixed-MR	no	no
SNED1	SNED1_Impedance of arm (right)	UKBPPP_2023	continuous-23109-both_sexes-irnt	Impedance of arm (right)	Impedance of arm (right)	-0.0850073	0.00774031	4.64298e-28	-0.0878778	0.0401841	0.0287512	-0.0896876	0.0120983	1.23257e-13	4.64298	-28	2.87512	-2	1.23257	-13			1_161642443_T_C (ENSG00000301529,ENSG00000302307,ENSG00000310486,FCGR3B,FCGR2B,RPS23P9,ENSG00000310476,ENSG00000234211,HSPA7,ENSG00000310471)	no			no		FALSE		2	cis-MR, mixed-MR	no	no
SNED1	SNED1_Impedance of whole body	UKBPPP_2023	continuous-23106-both_sexes-irnt	Impedance of whole body	Impedance of whole body	-0.0679837	0.00819835	1.11023e-16	-0.111992	0.0406974	0.00592631	-0.0710238	0.012687	2.16659e-08	1.11023	-16	5.92631	-3	2.16659	-8				no			no		FALSE		1	cis-MR	no	no
SNED1	SNED1_Nerve, nerve root and plexus disorders	UKBPPP_2023	G6_NERPLEX	Nerve, nerve root and plexus disorders	Nerve, nerve root and plexus disorders	0.162631	0.0250721	8.78234e-11	0.196215	0.0838637	0.0192999	0.201253	0.0354918	1.42448e-08	8.78234	-11	1.92999	-2	1.42448	-8	2_240907156_A_G		1_161642443_T_C (ENSG00000301529,ENSG00000302307,ENSG00000310486,FCGR3B,FCGR2B,RPS23P9,ENSG00000310476,ENSG00000234211,HSPA7,ENSG00000310471)				no		FALSE		3	cis-MR, mixed-MR, cis-coloc	no	no
SNED1	SNED1_Seated height	UKBPPP_2023	continuous-51-both_sexes-irnt	Seated height	Seated height	-0.0682393	0.00834843	2.98536e-16	-0.0594537	0.0412161	0.149165	-0.0463933	0.0128072	0.00029185	2.98536	-16	1.49165	-1	2.9185	-4		18_10928709_C_T	18_10928709_C_T (ENSG00000263952,MIR6788,ENSG00000293180,KIAA0895LP1,PIEZO2,ENSG00000264843,ENSG00000297044,ENSG00000302581,ENSG00000302569,ENSG00000260779)	no			no		FALSE		3	cis-MR, mixed-MR, trans-coloc	no	no
SNRPA	SNRPA_D006402	SUN_2018	GCST004609, NEALE2_30190_raw, GCST004608	Monocyte percentage of white cells	Hematologic Diseases	-0.130594	0.00835413	4.39244e-55	-0.153589	0.0246552	4.68034e-10	-0.127448	0.0087377	3.45034e-48	4.3924	-55	4.6803	-10	3.4503	-48							no	0.28161	TRUE	genetic_association	1	trans-MR	no	no
SNRPA	SNRPA_D008232	SUN_2018	GCST90002340, GCST004625, NEALE2_30130_raw	Monocyte count	Lymphoproliferative Disorders	-0.101929	0.00502522	1.80257e-91	-0.122866	0.0141574	0	-0.0984488	0.0056528	6.24348e-68	1.8026	-91	4.00773	-18	6.2435	-68							no	0.28161	TRUE	genetic_association	1	trans-MR	no	no
SNRPB2	SNRPB2_D000740	UKBPPP_2023	GCST90002384, GCST004615, GCST90002328, GCST90002391, GCST90002404	Hemoglobin	Anemia	1.15351	0.125639	4.26592e-20	-0.884396	0.493777	0.0732796	0.96522	0.148985	9.25538e-11	4.26592	-20	7.32796	-2	9.25538	-11		12_111427245_C_G, 12_112445672_G_A, 19_44909976_G_T	12_111427245_C_G (SH2B3,ENSG00000299832,ENSG00000294281,HSPA8P14,PHETA1,LINC02356,RNA5SP373,ENSG00000304623,MIR6760,U7), 12_112445672_G_A (ENSG00000305447,PTPN11,ENSG00000305463,RPL6,ENSG00000305485,HECTD4,ENSG00000304788,ENSG00000300851,ENSG00000257658,RPL7AP60), 19_44909976_G_T (APOE,APOC1,APOC1P1,APOC1P1,TOMM40,ENSG00000267282,APOC4,APOC2,ENSG00000267114,CLPTM1)				no	0.0459406	TRUE	genetic_association	3	trans-MR, mixed-MR, trans-coloc	no	no
SNRPB2	SNRPB2_D001791	UKBPPP_2023	GCST90002357, GCST90002400, GCST90002402, GCST90002401	Platelet count	Blood Platelet Disorders	0.532304	0.0802898	3.36177e-11	-1.23875	0.737943	0.0932188	0.882518	0.141243	4.15169e-10	3.36177	-11	9.32188	-2	4.15169	-10		12_112445672_G_A, 12_111427245_C_G	12_112445672_G_A (ENSG00000305447,PTPN11,ENSG00000305463,RPL6,ENSG00000305485,HECTD4,ENSG00000304788,ENSG00000300851,ENSG00000257658,RPL7AP60), 12_111427245_C_G (SH2B3,ENSG00000299832,ENSG00000294281,HSPA8P14,PHETA1,LINC02356,RNA5SP373,ENSG00000304623,MIR6760,U7)				no	0.0459406	TRUE	genetic_association	3	trans-MR, mixed-MR, trans-coloc	no	no
SNRPB2	SNRPB2_D004700	UKBPPP_2023	GCST90012113	Total testosterone levels	Endocrine System Diseases	0.268334	0.0413429	8.55778e-11	-0.0596232	0.148958	0.688959	0.256849	0.0492398	1.82548e-07	8.55778	-11	6.88959	-1	1.82548	-7			19_44909976_G_T (APOE,APOC1,APOC1P1,APOC1P1,TOMM40,ENSG00000267282,APOC4,APOC2,ENSG00000267114,CLPTM1)				no		FALSE		2	trans-MR, mixed-MR	no	no
SNRPB2	SNRPB2_D004909	UKBPPP_2023	GCST90002397	Mean spheric corpuscular volume	Erythrocyte Indices	-0.5458	0.0651652	5.49245e-17	0.392385	0.819179	0.63194	-0.432479	0.0721104	2.00434e-09	5.49245	-17	6.3194	-1	2.00434	-9		6_32895181_C_G					no		FALSE		3	trans-MR, mixed-MR, trans-coloc	no	no
SNRPB2	SNRPB2_D006402	UKBPPP_2023	GCST004626, GCST004614, GCST004613, GCST004620	Myeloid white cell count	Hematologic Diseases	0.866737	0.0932936	1.53676e-20	-0.374292	0.629845	0.552338	0.629522	0.115008	4.40668e-08	1.53676	-20	5.52338	-1	4.40668	-8		12_112445672_G_A, 12_111427245_C_G	12_112445672_G_A (ENSG00000305447,PTPN11,ENSG00000305463,RPL6,ENSG00000305485,HECTD4,ENSG00000304788,ENSG00000300851,ENSG00000257658,RPL7AP60), 12_111427245_C_G (SH2B3,ENSG00000299832,ENSG00000294281,HSPA8P14,PHETA1,LINC02356,RNA5SP373,ENSG00000304623,MIR6760,U7)				no		TRUE		3	trans-MR, mixed-MR, trans-coloc	no	no
SNRPB2	SNRPB2_D007970	UKBPPP_2023	GCST90002374, GCST90002407, GCST004610, GCST004618	White blood cell count	Leukopenia	1.43059	0.128901	1.27857e-28	-0.886927	0.719903	0.217946	1.08535	0.181899	2.41974e-09	1.27857	-28	2.17946	-1	2.41974	-9		12_112445672_G_A, 12_111427245_C_G	12_112445672_G_A (ENSG00000305447,PTPN11,ENSG00000305463,RPL6,ENSG00000305485,HECTD4,ENSG00000304788,ENSG00000300851,ENSG00000257658,RPL7AP60), 12_111427245_C_G (SH2B3,ENSG00000299832,ENSG00000294281,HSPA8P14,PHETA1,LINC02356,RNA5SP373,ENSG00000304623,MIR6760,U7)				no		TRUE		3	trans-MR, mixed-MR, trans-coloc	no	no
SNRPB2	SNRPB2_D008078	UKBPPP_2023	GCST90002412	Low density lipoprotein cholesterol levels	Cholesterol, LDL	-0.404792	0.0461145	1.66454e-18	-1.78609	4.95445	0.718471	-0.391147	0.0573012	8.72207e-12	1.66454	-18	7.18471	-1	8.72207	-12		19_44909976_G_T	19_44909976_G_T (APOE,APOC1,APOC1P1,APOC1P1,TOMM40,ENSG00000267282,APOC4,APOC2,ENSG00000267114,CLPTM1)				no		FALSE		3	trans-MR, mixed-MR, trans-coloc	no	no
SNRPB2	SNRPB2_D008107	UKBPPP_2023	GCST90013405	Liver enzyme levels (alanine transaminase)	Liver Diseases	0.0474401	0.00698793	1.13023e-11	-0.0275067	0.0304819	0.366847	0.0751703	0.0125471	2.08508e-09	1.13023	-11	3.66847	-1	2.08508	-9		12_112445672_G_A	12_112445672_G_A (ENSG00000305447,PTPN11,ENSG00000305463,RPL6,ENSG00000305485,HECTD4,ENSG00000304788,ENSG00000300851,ENSG00000257658,RPL7AP60)				no		FALSE		3	trans-MR, mixed-MR, trans-coloc	no	no
SNRPB2	SNRPB2_D008232	UKBPPP_2023	GCST90002340, GCST004625	Monocyte count	Lymphoproliferative Disorders	1.01292	0.0933953	2.0946e-27	-0.664089	0.52242	0.203665	0.757145	0.131909	9.47345e-09	2.0946	-27	2.03665	-1	9.47345	-9		12_112445672_G_A	12_112445672_G_A (ENSG00000305447,PTPN11,ENSG00000305463,RPL6,ENSG00000305485,HECTD4,ENSG00000304788,ENSG00000300851,ENSG00000257658,RPL7AP60)				no	0.0459406	TRUE	genetic_association	3	trans-MR, mixed-MR, trans-coloc	no	no
SNRPB2	SNRPB2_D009503	UKBPPP_2023	GCST90002351, GCST90002398, GCST004629	Neutrophil count	Neutropenia	0.61814	0.0702977	1.45379e-18	-0.287166	0.506161	0.570482	0.478923	0.0827812	7.23335e-09	1.45379	-18	5.70482	-1	7.23335	-9		12_111427245_C_G	12_111427245_C_G (SH2B3,ENSG00000299832,ENSG00000294281,HSPA8P14,PHETA1,LINC02356,RNA5SP373,ENSG00000304623,MIR6760,U7)				no	0.0459406	TRUE	genetic_association	3	trans-MR, mixed-MR, trans-coloc	no	no
SNRPB2	SNRPB2_D011565	UKBPPP_2023	GCST90038681	Psoriasis	Psoriasis	0.0264148	0.00402847	5.4886e-11	-0.0216263	0.024258	0.372655	0.0227027	0.00480142	2.2637e-06	5.4886	-11	3.72655	-1	2.2637	-6		12_111427245_C_G	12_111427245_C_G (SH2B3,ENSG00000299832,ENSG00000294281,HSPA8P14,PHETA1,LINC02356,RNA5SP373,ENSG00000304623,MIR6760,U7)				no		FALSE		3	trans-MR, mixed-MR, trans-coloc	no	no
SNRPB2	SNRPB2_D013921	UKBPPP_2023	GCST90002363, GCST004601	Red blood cell count	Thrombocytopenia	0.937216	0.0868677	3.8798e-27	-0.379939	0.267242	0.155111	0.771245	0.0970256	1.88205e-15	3.8798	-27	1.55111	-1	1.88205	-15		12_112445672_G_A, 12_111427245_C_G	12_112445672_G_A (ENSG00000305447,PTPN11,ENSG00000305463,RPL6,ENSG00000305485,HECTD4,ENSG00000304788,ENSG00000300851,ENSG00000257658,RPL7AP60), 12_111427245_C_G (SH2B3,ENSG00000299832,ENSG00000294281,HSPA8P14,PHETA1,LINC02356,RNA5SP373,ENSG00000304623,MIR6760,U7)				no		TRUE		3	trans-MR, mixed-MR, trans-coloc	no	no
SNRPB2	SNRPB2_D020246	UKBPPP_2023	GCST90038615	Deep venous thrombosis	Venous Thrombosis	0.0252646	0.00398327	2.25821e-10	0.00707009	0.0209696	0.735997	0.0262285	0.00522006	5.0458e-07	2.25821	-10	7.35997	-1	5.0458	-7		19_44909976_G_T	19_44909976_G_T (APOE,APOC1,APOC1P1,APOC1P1,TOMM40,ENSG00000267282,APOC4,APOC2,ENSG00000267114,CLPTM1)				no		FALSE		3	trans-MR, mixed-MR, trans-coloc	no	no
SNRPB2	SNRPB2_D045262	UKBPPP_2023	GCST90002405, GCST004622	Reticulocyte count	Reticulocytosis	1.2743	0.118408	5.20788e-27	-1.18257	1.05932	0.264273	1.02364	0.152028	1.6594e-11	5.20788	-27	2.64273	-1	1.6594	-11		19_44909976_G_T	19_44909976_G_T (APOE,APOC1,APOC1P1,APOC1P1,TOMM40,ENSG00000267282,APOC4,APOC2,ENSG00000267114,CLPTM1)				no		TRUE		3	trans-MR, mixed-MR, trans-coloc	no	no
SNRPB2	SNRPB2_D049628	UKBPPP_2023	GCST90000025, GCST90000026, GCST90000027	Appendicular lean mass	Body Size	-0.397885	0.0450884	1.09887e-18	0.159458	0.308033	0.604691	-0.358545	0.055851	1.36576e-10	1.09887	-18	6.04691	-1	1.36576	-10		12_111427245_C_G	12_111427245_C_G (SH2B3,ENSG00000299832,ENSG00000294281,HSPA8P14,PHETA1,LINC02356,RNA5SP373,ENSG00000304623,MIR6760,U7)				no		TRUE		3	trans-MR, mixed-MR, trans-coloc	no	no
SNRPB2	SNRPB2_EFO_0000676	UKBPPP_2023	categorical-20002-both_sexes-1453	Non-cancer illness code, self-reported	psoriasis	2.43711	0.374735	7.84467e-11	-2.1159	2.29333	0.356198	2.03239	0.456458	8.48677e-06	7.84467	-11	3.56198	-1	8.48677	-6		12_111427245_C_G	12_111427245_C_G (SH2B3,ENSG00000299832,ENSG00000294281,HSPA8P14,PHETA1,LINC02356,RNA5SP373,ENSG00000304623,MIR6760,U7)				no		FALSE		3	trans-MR, mixed-MR, trans-coloc	no	no
SNRPB2	SNRPB2_EFO_0003907	UKBPPP_2023	categorical-6152-both_sexes-5, categorical-20002-both_sexes-1094	Blood clot, DVT, bronchitis, emphysema, asthma, rhinitis, eczema, allergy diagnosed by doctor	deep vein thrombosis	1.35198	0.213358	2.34806e-10	0.485246	1.28604	0.705937	1.35275	0.275289	8.92676e-07	2.34806	-10	7.05937	-1	8.92676	-7		19_44909976_G_T	19_44909976_G_T (APOE,APOC1,APOC1P1,APOC1P1,TOMM40,ENSG00000267282,APOC4,APOC2,ENSG00000267114,CLPTM1)				no		TRUE		3	trans-MR, mixed-MR, trans-coloc	no	no
SNRPB2	SNRPB2_EFO_0004305	UKBPPP_2023	continuous-30010-both_sexes-irnt	Red blood cell (erythrocyte) count	Red blood cell (erythrocyte) count	0.870281	0.0829172	9.03302e-26	-0.23259	0.236605	0.325593	0.700707	0.0919187	2.47614e-14	9.03302	-26	3.25593	-1	2.47614	-14		12_111427245_C_G	12_111427245_C_G (SH2B3,ENSG00000299832,ENSG00000294281,HSPA8P14,PHETA1,LINC02356,RNA5SP373,ENSG00000304623,MIR6760,U7)				no	0.0459406	FALSE	genetic_association	3	trans-MR, mixed-MR, trans-coloc	no	no
SNRPB2	SNRPB2_EFO_0004308	UKBPPP_2023	continuous-30000-both_sexes-irnt	White blood cell (leukocyte) count	White blood cell (leukocyte) count	1.31716	0.120062	5.28954e-28	-0.783696	0.677743	0.247545	0.954297	0.179117	9.9409e-08	5.28954	-28	2.47545	-1	9.9409	-8		12_111427245_C_G	12_111427245_C_G (SH2B3,ENSG00000299832,ENSG00000294281,HSPA8P14,PHETA1,LINC02356,RNA5SP373,ENSG00000304623,MIR6760,U7)				no		FALSE		3	trans-MR, mixed-MR, trans-coloc	no	no
SNRPB2	SNRPB2_EFO_0004309	UKBPPP_2023	continuous-30080-both_sexes-irnt	Platelet count	Platelet count	0.745913	0.112531	3.39063e-11	-1.35058	0.793324	0.0886737	1.15426	0.213205	6.1675e-08	3.39063	-11	8.86737	-2	6.1675	-8		12_111427245_C_G	12_111427245_C_G (SH2B3,ENSG00000299832,ENSG00000294281,HSPA8P14,PHETA1,LINC02356,RNA5SP373,ENSG00000304623,MIR6760,U7)				no	0.0459406	FALSE	genetic_association	3	trans-MR, mixed-MR, trans-coloc	no	no
SNRPB2	SNRPB2_EFO_0004325	UKBPPP_2023	categorical-20111-both_sexes-8	Illnesses of siblings	blood pressure	0.581307	0.0903901	1.26694e-10	-0.54115	0.587241	0.356782	0.642583	0.158177	4.8563e-05	1.26694	-10	3.56782	-1	4.8563	-5		12_112445672_G_A	12_112445672_G_A (ENSG00000305447,PTPN11,ENSG00000305463,RPL6,ENSG00000305485,HECTD4,ENSG00000304788,ENSG00000300851,ENSG00000257658,RPL7AP60)				no		FALSE		3	trans-MR, mixed-MR, trans-coloc	no	no
SNRPB2	SNRPB2_EFO_0004338	UKBPPP_2023	continuous-21002-both_sexes-irnt, continuous-23098-both_sexes-irnt	Weight	Weight	-0.34184	0.0453342	4.68369e-14	0.472784	0.466871	0.311221	-0.175261	0.0558893	0.00171356	4.68369	-14	3.11221	-1	1.71356	-3		12_112445672_G_A	12_112445672_G_A (ENSG00000305447,PTPN11,ENSG00000305463,RPL6,ENSG00000305485,HECTD4,ENSG00000304788,ENSG00000300851,ENSG00000257658,RPL7AP60)				no	0.320624	TRUE	genetic_association	3	trans-MR, mixed-MR, trans-coloc	no	no
SNRPB2	SNRPB2_EFO_0004518	UKBPPP_2023	biomarkers-30700-both_sexes-irnt	Creatinine	Creatinine	0.234481	0.0365712	1.43986e-10	-0.14311	0.311677	0.646119	0.136849	0.0438566	0.00180617	1.43986	-10	6.46119	-1	1.80617	-3		12_111427245_C_G	12_111427245_C_G (SH2B3,ENSG00000299832,ENSG00000294281,HSPA8P14,PHETA1,LINC02356,RNA5SP373,ENSG00000304623,MIR6760,U7)				no		FALSE		3	trans-MR, mixed-MR, trans-coloc	no	no
SNRPB2	SNRPB2_EFO_0004528	UKBPPP_2023	continuous-30020-both_sexes-irnt	Haemoglobin concentration	Haemoglobin concentration	1.0444	0.0974594	8.53737e-27	-0.695452	0.374933	0.0636145	0.855732	0.122477	2.8109e-12	8.53737	-27	6.36145	-2	2.8109	-12		12_111427245_C_G	12_111427245_C_G (SH2B3,ENSG00000299832,ENSG00000294281,HSPA8P14,PHETA1,LINC02356,RNA5SP373,ENSG00000304623,MIR6760,U7)				no	0.0459406	FALSE	genetic_association	3	trans-MR, mixed-MR, trans-coloc	no	no
SNRPB2	SNRPB2_EFO_0004533	UKBPPP_2023	biomarkers-30610-both_sexes-irnt	Alkaline phosphatase	Alkaline phosphatase	0.555182	0.0557156	2.17819e-23	-0.0826221	0.251212	0.742236	0.529337	0.0662059	1.29247e-15	2.17819	-23	7.42236	-1	1.29247	-15							no		FALSE		2	trans-MR, mixed-MR	no	no
SNRPB2	SNRPB2_EFO_0004536	UKBPPP_2023	biomarkers-30860-both_sexes-irnt	Total protein	Total protein	0.418374	0.0525764	1.75621e-15	-0.141824	0.719275	0.84369	0.408308	0.0595334	6.9606e-12	1.75621	-15	8.4369	-1	6.9606	-12		6_32951580_A_G					no		FALSE		3	trans-MR, mixed-MR, trans-coloc	no	no
SNRPB2	SNRPB2_EFO_0004568	UKBPPP_2023	continuous-NAP-both_sexes-irnt	Non-albumin protein	Non-albumin protein	0.947703	0.0923368	1.0286e-24	-0.400543	0.55213	0.468175	0.692353	0.11862	5.32407e-09	1.0286	-24	4.68175	-1	5.32407	-9		12_112445672_G_A	12_112445672_G_A (ENSG00000305447,PTPN11,ENSG00000305463,RPL6,ENSG00000305485,HECTD4,ENSG00000304788,ENSG00000300851,ENSG00000257658,RPL7AP60)				no		FALSE		3	trans-MR, mixed-MR, trans-coloc	no	no
SNRPB2	SNRPB2_EFO_0004570	UKBPPP_2023	biomarkers-30840-both_sexes-irnt, continuous-IBil-both_sexes-irnt, biomarkers-30660-both_sexes-irnt	Total bilirubin	Total bilirubin	0.854568	0.0851084	1.00714e-23	-0.829716	0.567746	0.1439	0.680613	0.107115	2.09752e-10	1.00714	-23	1.439	-1	2.09752	-10		12_111427245_C_G, 19_44909976_G_T	12_111427245_C_G (SH2B3,ENSG00000299832,ENSG00000294281,HSPA8P14,PHETA1,LINC02356,RNA5SP373,ENSG00000304623,MIR6760,U7), 19_44909976_G_T (APOE,APOC1,APOC1P1,APOC1P1,TOMM40,ENSG00000267282,APOC4,APOC2,ENSG00000267114,CLPTM1)				no		TRUE		3	trans-MR, mixed-MR, trans-coloc	no	no
SNRPB2	SNRPB2_EFO_0004574	UKBPPP_2023	biomarkers-30690-both_sexes-irnt	Cholesterol	Cholesterol	-0.739976	0.0850867	3.4159e-18	-1.0741	3.94057	0.78518	-0.567187	0.0965521	4.24333e-09	3.4159	-18	7.8518	-1	4.24333	-9		19_44909976_G_T	19_44909976_G_T (APOE,APOC1,APOC1P1,APOC1P1,TOMM40,ENSG00000267282,APOC4,APOC2,ENSG00000267114,CLPTM1)				no		FALSE		3	trans-MR, mixed-MR, trans-coloc	no	no
SNRPB2	SNRPB2_EFO_0004611	UKBPPP_2023	continuous-LDLC-both_sexes-medadj_raw	LDL direct, adjusted by medication	LDL direct, adjusted by medication	-0.520679	0.0643757	6.05932e-16	-1.90509	5.58776	0.733149	-0.407764	0.0674575	1.49638e-09	6.05932	-16	7.33149	-1	1.49638	-9		19_44909976_G_T	19_44909976_G_T (APOE,APOC1,APOC1P1,APOC1P1,TOMM40,ENSG00000267282,APOC4,APOC2,ENSG00000267114,CLPTM1)				no		FALSE		3	trans-MR, mixed-MR, trans-coloc	no	no
SNRPB2	SNRPB2_EFO_0004615	UKBPPP_2023	biomarkers-30640-both_sexes-irnt	Apolipoprotein B	Apolipoprotein B	-0.50305	0.0657195	1.94055e-14	-2.56424	7.23005	0.722841	-0.355459	0.0785459	6.02561e-06	1.94055	-14	7.22841	-1	6.02561	-6		19_44909976_G_T	19_44909976_G_T (APOE,APOC1,APOC1P1,APOC1P1,TOMM40,ENSG00000267282,APOC4,APOC2,ENSG00000267114,CLPTM1)				no		FALSE		3	trans-MR, mixed-MR, trans-coloc	no	no
SNRPB2	SNRPB2_EFO_0004627	UKBPPP_2023	biomarkers-30770-both_sexes-irnt	IGF-1	IGF-1	-0.209865	0.0339233	6.15313e-10	-0.0206929	0.266234	0.938047	-0.213987	0.0427472	5.561e-07	6.15313	-10	9.38047	-1	5.561	-7		12_112445672_G_A	12_112445672_G_A (ENSG00000305447,PTPN11,ENSG00000305463,RPL6,ENSG00000305485,HECTD4,ENSG00000304788,ENSG00000300851,ENSG00000257658,RPL7AP60)				no		FALSE		3	trans-MR, mixed-MR, trans-coloc	no	no
SNRPB2	SNRPB2_EFO_0004736	UKBPPP_2023	biomarkers-30650-both_sexes-irnt	Aspartate aminotransferase	Aspartate aminotransferase	0.394802	0.0500057	2.90001e-15	-0.164563	0.704547	0.815317	0.397224	0.0617471	1.25051e-10	2.90001	-15	8.15317	-1	1.25051	-10		6_32951580_A_G					no		FALSE		3	trans-MR, mixed-MR, trans-coloc	no	no
SNRPB2	SNRPB2_EFO_0004833	UKBPPP_2023	continuous-30140-both_sexes-irnt	Neutrophill count	Neutrophill count	0.594116	0.0696621	1.48211e-17	-0.227333	0.480743	0.6363	0.455831	0.0819509	2.66317e-08	1.48211	-17	6.363	-1	2.66317	-8		12_111427245_C_G	12_111427245_C_G (SH2B3,ENSG00000299832,ENSG00000294281,HSPA8P14,PHETA1,LINC02356,RNA5SP373,ENSG00000304623,MIR6760,U7)				no	0.0459406	FALSE	genetic_association	3	trans-MR, mixed-MR, trans-coloc	no	no
SNRPB2	SNRPB2_EFO_0004861	UKBPPP_2023	biomarkers-30810-both_sexes-irnt	Phosphate	Phosphate	0.463948	0.0548231	2.6141e-17	-0.406494	0.300276	0.175821	0.360287	0.073821	1.05791e-06	2.6141	-17	1.75821	-1	1.05791	-6		12_112445672_G_A	12_112445672_G_A (ENSG00000305447,PTPN11,ENSG00000305463,RPL6,ENSG00000305485,HECTD4,ENSG00000304788,ENSG00000300851,ENSG00000257658,RPL7AP60)				no		FALSE		3	trans-MR, mixed-MR, trans-coloc	no	no
SNRPB2	SNRPB2_EFO_0004995	UKBPPP_2023	continuous-23129-both_sexes-irnt, continuous-23125-both_sexes-irnt, continuous-23121-both_sexes-irnt, continuous-23122-both_sexes-irnt, continuous-23113-both_sexes-irnt, continuous-23114-both_sexes-irnt, continuous-23118-both_sexes-irnt	Trunk fat-free mass	Trunk fat-free mass	-0.386158	0.0420626	4.28863e-20	0.35357	0.335054	0.291306	-0.228432	0.0621133	0.000235381	4.28863	-20	2.91306	-1	2.35381	-4		12_112445672_G_A, 12_111427245_C_G	12_112445672_G_A (ENSG00000305447,PTPN11,ENSG00000305463,RPL6,ENSG00000305485,HECTD4,ENSG00000304788,ENSG00000300851,ENSG00000257658,RPL7AP60), 12_111427245_C_G (SH2B3,ENSG00000299832,ENSG00000294281,HSPA8P14,PHETA1,LINC02356,RNA5SP373,ENSG00000304623,MIR6760,U7)				no		TRUE		3	trans-MR, mixed-MR, trans-coloc	no	no
SNRPB2	SNRPB2_EFO_0005091	UKBPPP_2023	continuous-30130-both_sexes-irnt	Monocyte count	Monocyte count	1.103	0.104	2.80433e-26	-0.638522	0.637914	0.31685	0.769608	0.15524	7.13914e-07	2.80433	-26	3.1685	-1	7.13914	-7		12_111427245_C_G	12_111427245_C_G (SH2B3,ENSG00000299832,ENSG00000294281,HSPA8P14,PHETA1,LINC02356,RNA5SP373,ENSG00000304623,MIR6760,U7)				no	0.0459406	FALSE	genetic_association	3	trans-MR, mixed-MR, trans-coloc	no	no
SNRPB2	SNRPB2_EFO_0005093	UKBPPP_2023	continuous-49-both_sexes-irnt	Hip circumference	Hip circumference	-0.402294	0.0515802	6.22032e-15	0.535365	0.491611	0.276153	-0.226077	0.0707707	0.00140075	6.22032	-15	2.76153	-1	1.40075	-3		19_44909976_G_T	19_44909976_G_T (APOE,APOC1,APOC1P1,APOC1P1,TOMM40,ENSG00000267282,APOC4,APOC2,ENSG00000267114,CLPTM1)				no		FALSE		3	trans-MR, mixed-MR, trans-coloc	no	no
SNRPB2	SNRPB2_EFO_0005208	UKBPPP_2023	continuous-eGFR-both_sexes-irnt	Estimated glomerular filtration rate, serum creatinine	Estimated glomerular filtration rate, serum creatinine	-0.250958	0.0385147	7.22557e-11	0.143135	0.345842	0.678967	-0.157883	0.0457299	0.000555387	7.22557	-11	6.78967	-1	5.55387	-4		12_111427245_C_G	12_111427245_C_G (SH2B3,ENSG00000299832,ENSG00000294281,HSPA8P14,PHETA1,LINC02356,RNA5SP373,ENSG00000304623,MIR6760,U7)				no		FALSE		3	trans-MR, mixed-MR, trans-coloc	no	no
SNRPB2	SNRPB2_EFO_0005409	UKBPPP_2023	continuous-23126-both_sexes-irnt	Arm predicted mass (left)	Arm predicted mass (left)	-0.354892	0.0394612	2.39614e-19	0.378271	0.316427	0.231913	-0.208417	0.0592392	0.000434452	2.39614	-19	2.31913	-1	4.34452	-4		12_112445672_G_A	12_112445672_G_A (ENSG00000305447,PTPN11,ENSG00000305463,RPL6,ENSG00000305485,HECTD4,ENSG00000304788,ENSG00000300851,ENSG00000257658,RPL7AP60)				no		FALSE		3	trans-MR, mixed-MR, trans-coloc	no	no
SNRPB2	SNRPB2_EFO_0006336	UKBPPP_2023	continuous-DBP-both_sexes-combined_medadj_raw, continuous-DBP-both_sexes-combined_medadj_irnt, continuous-DBP-both_sexes-auto_medadj_irnt, continuous-DBP-both_sexes-auto_medadj_raw	Diastolic blood pressure, combined automated + manual reading, adjusted by medication	Diastolic blood pressure, combined automated + manual reading, adjusted by medication	10.5327	1.02252	6.99728e-25	-6.17808	4.91	0.208296	8.42733	1.3287	2.26033e-10	6.99728	-25	2.08296	-1	2.26033	-10		12_111427245_C_G	12_111427245_C_G (SH2B3,ENSG00000299832,ENSG00000294281,HSPA8P14,PHETA1,LINC02356,RNA5SP373,ENSG00000304623,MIR6760,U7)				no		TRUE		3	trans-MR, mixed-MR, trans-coloc	no	no
SNRPB2	SNRPB2_EFO_0007010	UKBPPP_2023	categorical-20003-both_sexes-1141194794	Treatment/medication code	drug use measurement	0.918821	0.149164	7.28402e-10	-0.935944	0.764069	0.220595	0.669241	0.210633	0.00148664	7.28402	-10	2.20595	-1	1.48664	-3		12_111427245_C_G	12_111427245_C_G (SH2B3,ENSG00000299832,ENSG00000294281,HSPA8P14,PHETA1,LINC02356,RNA5SP373,ENSG00000304623,MIR6760,U7)				no	0.0874342	FALSE	genetic_association	3	trans-MR, mixed-MR, trans-coloc	no	no
SNRPB2	SNRPB2_EFO_0007777	UKBPPP_2023	continuous-23105-both_sexes-irnt	Basal metabolic rate	Basal metabolic rate	-0.361639	0.0410071	1.15555e-18	0.379738	0.36823	0.302422	-0.204576	0.0562633	0.000276858	1.15555	-18	3.02422	-1	2.76858	-4		12_112445672_G_A	12_112445672_G_A (ENSG00000305447,PTPN11,ENSG00000305463,RPL6,ENSG00000305485,HECTD4,ENSG00000304788,ENSG00000300851,ENSG00000257658,RPL7AP60)				no		FALSE		3	trans-MR, mixed-MR, trans-coloc	no	no
SNRPB2	SNRPB2_EFO_0007984	UKBPPP_2023	continuous-30110-both_sexes-irnt	Platelet distribution width	Platelet distribution width	0.513424	0.0597117	8.0858e-18	-0.300788	0.519174	0.562347	0.410951	0.0740068	2.80999e-08	8.0858	-18	5.62347	-1	2.80999	-8							no		FALSE		2	trans-MR, mixed-MR	no	no
SNRPB2	SNRPB2_EFO_0007985	UKBPPP_2023	continuous-30090-both_sexes-irnt	Platelet crit	Platelet crit	0.772492	0.111603	4.45996e-12	-1.62532	0.973226	0.0949134	0.947676	0.176123	7.41645e-08	4.45996	-12	9.49134	-2	7.41645	-8		12_111427245_C_G	12_111427245_C_G (SH2B3,ENSG00000299832,ENSG00000294281,HSPA8P14,PHETA1,LINC02356,RNA5SP373,ENSG00000304623,MIR6760,U7)				no		FALSE		3	trans-MR, mixed-MR, trans-coloc	no	no
SNRPB2	SNRPB2_EFO_0007986	UKBPPP_2023	continuous-30250-both_sexes-irnt, continuous-30240-both_sexes-irnt	Reticulocyte count	Reticulocyte count	1.3355	0.124896	1.09842e-26	-1.16647	1.03342	0.259003	1.07965	0.161787	2.50162e-11	1.09842	-26	2.59003	-1	2.50162	-11		19_44909976_G_T	19_44909976_G_T (APOE,APOC1,APOC1P1,APOC1P1,TOMM40,ENSG00000267282,APOC4,APOC2,ENSG00000267114,CLPTM1)				no		TRUE		3	trans-MR, mixed-MR, trans-coloc	no	no
SNRPB2	SNRPB2_Impedance of leg (right)	UKBPPP_2023	continuous-23107-both_sexes-irnt	Impedance of leg (right)	Impedance of leg (right)	0.267248	0.0379424	1.87452e-12	-0.204542	0.264404	0.439171	0.225888	0.0503231	7.1639e-06	1.87452	-12	4.39171	-1	7.1639	-6		12_111427245_C_G	12_111427245_C_G (SH2B3,ENSG00000299832,ENSG00000294281,HSPA8P14,PHETA1,LINC02356,RNA5SP373,ENSG00000304623,MIR6760,U7)				no		FALSE		3	trans-MR, mixed-MR, trans-coloc	no	no
SNRPB2	SNRPB2_Impedance of whole body	UKBPPP_2023	continuous-23106-both_sexes-irnt	Impedance of whole body	Impedance of whole body	0.351389	0.0420378	6.33132e-17	-0.269753	0.192107	0.160265	0.238512	0.0559885	2.04405e-05	6.33132	-17	1.60265	-1	2.04405	-5		12_112445672_G_A	12_112445672_G_A (ENSG00000305447,PTPN11,ENSG00000305463,RPL6,ENSG00000305485,HECTD4,ENSG00000304788,ENSG00000300851,ENSG00000257658,RPL7AP60)				no		FALSE		3	trans-MR, mixed-MR, trans-coloc	no	no
SNRPB2	SNRPB2_MONDO_0004979	UKBPPP_2023	continuous-3786-both_sexes-irnt	Age asthma diagnosed	Age asthma diagnosed	0.583215	0.0952388	9.14231e-10	0.201897	0.390148	0.604814	0.553527	0.10623	1.8817e-07	9.14231	-10	6.04814	-1	1.8817	-7		12_111427245_C_G	12_111427245_C_G (SH2B3,ENSG00000299832,ENSG00000294281,HSPA8P14,PHETA1,LINC02356,RNA5SP373,ENSG00000304623,MIR6760,U7)				no		FALSE		3	trans-MR, mixed-MR, trans-coloc	no	no
SNRPB2	SNRPB2_Mean sphered cell volume	UKBPPP_2023	continuous-30270-both_sexes-irnt	Mean sphered cell volume	Mean sphered cell volume	-0.429643	0.0544436	2.98528e-15	0.38528	0.922437	0.676184	-0.43561	0.0683931	1.89995e-10	2.98528	-15	6.76184	-1	1.89995	-10		19_44909976_G_T	19_44909976_G_T (APOE,APOC1,APOC1P1,APOC1P1,TOMM40,ENSG00000267282,APOC4,APOC2,ENSG00000267114,CLPTM1)				no		FALSE		3	trans-MR, mixed-MR, trans-coloc	no	no
SNRPB2	SNRPB2_Medication for cholesterol, blood pressure or diabetes	UKBPPP_2023	categorical-6177-both_sexes-100	Medication for cholesterol, blood pressure or diabetes	Medication for cholesterol, blood pressure or diabetes	-0.88627	0.137381	1.10972e-10	1.56191	1.81362	0.389124	-0.567118	0.197729	0.0041287	1.10972	-10	3.89124	-1	4.1287	-3		19_44909976_G_T	19_44909976_G_T (APOE,APOC1,APOC1P1,APOC1P1,TOMM40,ENSG00000267282,APOC4,APOC2,ENSG00000267114,CLPTM1)				no		FALSE		3	trans-MR, mixed-MR, trans-coloc	no	no
SNRPB2	SNRPB2_Operation code	UKBPPP_2023	categorical-20004-both_sexes-1479	Operation code	Operation code	0.916227	0.146102	3.58374e-10	0.433152	0.734055	0.555136	1.00766	0.203659	7.50688e-07	3.58374	-10	5.55136	-1	7.50688	-7		6_32951580_A_G					no		FALSE		3	trans-MR, mixed-MR, trans-coloc	no	no
SNRPB2	SNRPB2_Whole body fat-free mass	UKBPPP_2023	continuous-23101-both_sexes-irnt	Whole body fat-free mass	Whole body fat-free mass	-0.365721	0.0406309	2.23559e-19	0.352873	0.348857	0.311771	-0.209502	0.0570036	0.000237626	2.23559	-19	3.11771	-1	2.37626	-4		12_112445672_G_A	12_112445672_G_A (ENSG00000305447,PTPN11,ENSG00000305463,RPL6,ENSG00000305485,HECTD4,ENSG00000304788,ENSG00000300851,ENSG00000257658,RPL7AP60)				no		FALSE		3	trans-MR, mixed-MR, trans-coloc	no	no
SNRPB2	SNRPB2_ramipril	UKBPPP_2023	prescriptions-ramipril-both_sexes	ramipril	ramipril	0.833512	0.133142	3.84124e-10	-0.367141	0.76919	0.633142	0.741241	0.195873	0.000154149	3.84124	-10	6.33142	-1	1.54149	-4		12_111427245_C_G	12_111427245_C_G (SH2B3,ENSG00000299832,ENSG00000294281,HSPA8P14,PHETA1,LINC02356,RNA5SP373,ENSG00000304623,MIR6760,U7)				no		FALSE		3	trans-MR, mixed-MR, trans-coloc	no	no
SNRPF	SNRPF_D000069059	SUHRE_2017	NEALE2_20003_1141146234	Atorvastatin | treatment/medication code	Atorvastatin	-0.488434	0.0749855	7.33137e-11							7.3314	-11											no		FALSE		1	trans-MR	no	no
SNRPF	SNRPF_D000544	SUHRE_2017	GCST005921, GCST005923, NEALE2_20110_10, GCST002245, GCST005920, NEALE2_20107_10, SAIGE_290_11, NEALE2_20111_10	Family history of Alzheimer's disease	Alzheimer Disease	-1.16801	0.152942	2.22464e-14							2.2246	-14						19:44919689:A:G					no		TRUE		2	trans-MR, trans-coloc	no	no
SNRPF	SNRPF_D000740	SUHRE_2017	GCST90002369, GCST90002328, GCST004621, GCST006804	Red cell distribution width	Anemia	0.114624	0.0159036	5.70272e-13							5.7027	-13						19:44919689:A:G					no		TRUE		2	trans-MR, trans-coloc	no	no
SNRPF	SNRPF_D003324	SUHRE_2017	GCST005194	Coronary artery disease	Coronary Artery Disease	-0.186191	0.0298275	4.3132e-10							4.3132	-10											no	0.032394	FALSE	genetic_association	1	trans-MR	no	no
SNRPF	SNRPF_D003704	SUHRE_2017	SAIGE_290_1	Dementias	Dementia	-2.73878	0.386395	1.36039e-12							1.3604	-12											no		FALSE		1	trans-MR	no	no
SNRPF	SNRPF_D006937	SUHRE_2017	GCST002222, GCST002221, NEALE2_20002_1473, GCST000759, GCST000760, SAIGE_272_11	LDL cholesterol	Hypercholesterolemia	-0.518067	0.0694737	8.84999e-14							8.85	-14						19:44919689:A:G					no		TRUE		2	trans-MR, trans-coloc	no	no
SNRPF	SNRPF_D006949	SUHRE_2017	SAIGE_272_1	Hyperlipidemia	Hyperlipidemias	-0.414269	0.0591918	2.5824e-12							2.5824	-12											no		FALSE		1	trans-MR	no	no
SNRPF	SNRPF_D008078	SUHRE_2017	GCST90002412	Low density lipoprotein cholesterol levels	Cholesterol, LDL	-0.477468	0.0621511	1.56153e-14							1.5615	-14											no		FALSE		1	trans-MR	no	no
SNRPF	SNRPF_D008136	SUHRE_2017	GCST006697, GCST006696, GCST006698	Parental longevity (combined parental attained age, Martingale residuals)	Longevity	-0.107316	0.015418	3.39181e-12							3.3918	-12											no		TRUE		1	trans-MR	no	no
SNRPF	SNRPF_D019821	SUHRE_2017	NEALE2_20003_1140861958	Simvastatin | treatment/medication code	Simvastatin	-0.286769	0.0427549	1.98287e-11							1.9829	-11											no		FALSE		1	trans-MR	no	no
SNRPF	SNRPF_D052439	SUHRE_2017	SAIGE_272	Disorders of lipoid metabolism	Lipid Metabolism Disorders	-0.414269	0.0591918	2.5824e-12							2.5824	-12											no		FALSE		1	trans-MR	no	no
SNRPF	SNRPF_EFO_0000249	SUHRE_2017	FINNGEN_R5_G6_AD_WIDE, FINNGEN_R5_G6_AD_WIDE_EXMORE, FINNGEN_R5_G6_ALZHEIMER_INCLAVO, FINNGEN_R5_G6_ALZHEIMER, FINNGEN_R5_G6_ALZHEIMER_EXMORE, FINNGEN_R5_F5_ALZHDEMENT, FINNGEN_R5_AD_EO_EXMORE, FINNGEN_R5_AD_EO, FINNGEN_R5_AD_AM_EXMORE, FINNGEN_R5_AD_AM	"AlzheimerÕs disease, wide definition"	"AlzheimerÕs disease, wide definition"	-1.89919	0.253186	6.32407e-14							6.3241	-14											no		TRUE		1	trans-MR	no	no
SNRPF	SNRPF_EFO_0000677	SUHRE_2017	FINNGEN_R5_F5_ORGANIC	"Organic, including symptomatic, mental disorders"	"Organic, including symptomatic, mental disorders"	-1.20023	0.161893	1.22811e-13							1.2281	-13											no		FALSE	literature	1	trans-MR	no	no
SNRPF	SNRPF_EFO_0005772	SUHRE_2017	FINNGEN_R5_G6_NEURODEG, FINNGEN_R5_NEURODEGOTH	Other degenerative diseases of the nervous system	Other degenerative diseases of the nervous system	-1.64879	0.223008	1.43108e-13							1.4311	-13											no		TRUE	literature, affected_pathway	1	trans-MR	no	no
SNRPF	SNRPF_EFO_0009188	SUHRE_2017	NEALE2_30070_raw	Red blood cell (erythrocyte) distribution width	Red blood cell (erythrocyte) distribution width	0.0757871	0.0118847	1.80762e-10							1.8076	-10											no		FALSE		1	trans-MR	no	no
SNRPF	SNRPF_EFO_1001457	SUHRE_2017	SAIGE_290	Delirium dementia and amnestic and other cognitive disorders	Delirium dementia and amnestic and other cognitive disorders	-1.49367	0.218325	7.83702e-12							7.837	-12											no		FALSE		1	trans-MR	no	no
SNRPF	SNRPF_EFO_1001870	SUHRE_2017	FINNGEN_R5_AD_LO_EXMORE, FINNGEN_R5_AD_LO	AlzheimerÕs disease (Late onset) (more controls excluded)	AlzheimerÕs disease (Late onset) (more controls excluded)	-2.2435	0.30434	1.68495e-13							1.685	-13											no		TRUE		1	trans-MR	no	no
SNRPF	SNRPF_GO_0036273	SUHRE_2017	FINNGEN_R5_RX_STATIN	Statin medication	Statin medication	-0.568009	0.0772311	1.91399e-13							1.914	-13											no		FALSE		1	trans-MR	no	no
SNRPF	SNRPF_HP_0000726	SUHRE_2017	FINNGEN_R5_F5_DEMENTIA, FINNGEN_R5_KRA_PSY_DEMENTIA, FINNGEN_R5_KRA_PSY_DEMENTIA_EXMORE, FINNGEN_R5_F5_DEMNAS, FINNGEN_R5_F5_Dementia_U_EXMORE, FINNGEN_R5_F5_Dementia_U	Dementia	Dementia	-1.63176	0.218028	7.19988e-14							7.1999	-14											no		TRUE		1	trans-MR	no	no
SNRPF	SNRPF_HP_0100543	SUHRE_2017	FINNGEN_R5_R18_OTHER_SYMPTOMS_SIGNS_INVOLVI_COGNITIVE_FUNCTIONS_AWARE	Other symptoms and signs involving cognitive functions and awareness	Other symptoms and signs involving cognitive functions and awareness	-0.473648	0.0768899	7.27102e-10							7.271	-10											no		FALSE		1	trans-MR	no	no
SNRPF	SNRPF_MONDO_0001627	SUHRE_2017	FINNGEN_R5_F5_DEMENTIA_INCLAVO	"Dementia, including avohilmo"	"Dementia, including avohilmo"	-1.62808	0.217509	7.14942e-14							7.1494	-14											no		FALSE	literature	1	trans-MR	no	no
SNRPF	SNRPF_MONDO_0002025	SUHRE_2017	FINNGEN_R5_F5_PSYCH	Psychiatric diseases	Psychiatric diseases	-0.227158	0.0362864	3.84668e-10							3.8467	-10											no		FALSE	literature	1	trans-MR	no	no
SNRPF	SNRPF_Orphanet_309005	SUHRE_2017	FINNGEN_R5_E4_LIPOPROT	Disorders of lipoprotein metabolism and other lipidaemias	Disorders of lipoprotein metabolism and other lipidaemias	-0.357883	0.0581184	7.37519e-10							7.3752	-10											no		FALSE		1	trans-MR	no	no
SNRPF	SNRPF_character(0)	SUHRE_2017	NEALE2_6153_1, NEALE2_6177_1, NEALE2_1835, NEALE2_30270_raw	Cholesterol lowering medication | medication for cholesterol, blood pressure, diabetes, or take exogenous hormones	Cholesterol lowering medication | medication for cholesterol, blood pressure, diabetes, or take exogenous hormones	-0.487661	0.0689558	1.52634e-12							1.5263	-12											no		TRUE		1	trans-MR	no	no
SNU13	SNU13_D006402	SUN_2018	GCST004609, GCST004608, NEALE2_30190_raw	Monocyte percentage of white cells	Hematologic Diseases	-0.113707	0.00747816	3.26443e-52	-0.120016	0.0242263	7.27197e-07	-0.115924	0.00716902	8.18857e-59	3.2644	-52	7.272	-7	8.1886	-59							no		TRUE		1	trans-MR	no	no
SNU13	SNU13_D008232	SUN_2018	GCST90002340, GCST004625, NEALE2_30130_raw	Monocyte count	Lymphoproliferative Disorders	-0.0901432	0.00425524	1.34053e-99	-0.10355	0.0131048	2.66454e-15	-0.0872571	0.00455535	8.81589e-82	1.3405	-99	2.6645	-15	8.8159	-82							no	0.110715	TRUE	genetic_association	1	trans-MR	no	no
SNX15	SNX15_D000740	UKBPPP_2023	GCST90002392, GCST90002390, GCST90002369, GCST90002404	Mean corpuscular volume	Anemia	-0.0553391	0.00585082	3.12835e-21	-0.0274073	0.0145592	0.0597721	-0.0261388	0.00732819	0.000361255	3.12835	-21	5.97721	-2	3.61255	-4		11_66077703_G_GT					no		TRUE		4	cis-MR, trans-MR, mixed-MR, trans-coloc	no	no
SNX15	SNX15_D001791	UKBPPP_2023	GCST90002400, GCST90002357	Plateletcrit	Blood Platelet Disorders	0.284699	0.0380538	7.34919e-14	-0.0507893	0.693305	0.941602	0.0882255	0.037369	0.0182293	7.34919	-14	9.41602	-1	1.82293	-2		3_56815721_T_C	3_56815721_T_C (ENSG00000298507,ARHGEF3,ENSG00000296096,ARHGEF3-AS1,TASOR,ENSG00000307053,SPATA12,CCDC66,ENSG00000272202,ENSG00000297895)				no		TRUE		4	cis-MR, trans-MR, mixed-MR, trans-coloc	no	no
SNX15	SNX15_D004802	UKBPPP_2023	GCST90002381, GCST90002298	Eosinophil counts	Eosinophilia	0.0262565	0.00380779	5.36923e-12	-0.0139705	0.0369404	0.705289	0.0171769	0.00536105	0.00135522	5.36923	-12	7.05289	-1	1.35522	-3		12_111388673_A_AAATT	12_111388673_A_AAATT (HSPA8P14,ENSG00000294281,ENSG00000299832,SH2B3,PHETA1,LINC02356,RNA5SP373,ENSG00000304623,MIR6760,U7)				no		TRUE		3	cis-MR, mixed-MR, trans-coloc	no	no
SNX15	SNX15_D004909	UKBPPP_2023	GCST90002397	Mean spheric corpuscular volume	Erythrocyte Indices	-0.0330291	0.00473676	3.1043e-12	-0.00755585	0.017752	0.670374	-0.031294	0.00672453	3.26027e-06	3.1043	-12	6.70374	-1	3.26027	-6		3_56815721_T_C	3_56815721_T_C (ENSG00000298507,ARHGEF3,ENSG00000296096,ARHGEF3-AS1,TASOR,ENSG00000307053,SPATA12,CCDC66,ENSG00000272202,ENSG00000297895)				no		FALSE		3	cis-MR, mixed-MR, trans-coloc	no	no
SNX15	SNX15_D006402	UKBPPP_2023	GCST90002382	Eosinophil percentage of white cells	Hematologic Diseases	0.0249661	0.00380286	5.20078e-11	-0.0070079	0.0299182	0.814803	0.0172547	0.00521526	0.000937933	5.20078	-11	8.14803	-1	9.37933	-4		12_111388673_A_AAATT	12_111388673_A_AAATT (HSPA8P14,ENSG00000294281,ENSG00000299832,SH2B3,PHETA1,LINC02356,RNA5SP373,ENSG00000304623,MIR6760,U7)				no		FALSE		3	cis-MR, mixed-MR, trans-coloc	no	no
SNX15	SNX15_D015519	UKBPPP_2023	GCST006979	Heel bone mineral density	Bone Density	0.0329251	0.00506085	7.72589e-11	0.0255109	0.0124002	0.0396587	0.0237518	0.007111	0.000837343	7.72589	-11	3.96587	-2	8.37343	-4			12_54318524_G_A (RNU6-950P,COPZ1,NFE2,MIR148B,RN7SL744P,GPR84-AS1,HNRNPA1,CBX5,ENSG00000289154,ENSG00000289854)				no	0.477421	FALSE	genetic_association	2	cis-MR, mixed-MR	no	no
SNX15	SNX15_EFO_0002950	UKBPPP_2023	icd10-Z34-both_sexes	Z34 Supervision of normal pregnancy	Z34 Supervision of normal pregnancy	2.30276	0.287475	1.14417e-15	-1.71647	2.23608	0.442711	1.52788	0.424626	0.000320464	1.14417	-15	4.42711	-1	3.20464	-4		12_111388673_A_AAATT	12_111388673_A_AAATT (HSPA8P14,ENSG00000294281,ENSG00000299832,SH2B3,PHETA1,LINC02356,RNA5SP373,ENSG00000304623,MIR6760,U7)				no		FALSE		2	trans-MR, trans-coloc	no	no
SNX15	SNX15_EFO_0004312	UKBPPP_2023	continuous-20151-both_sexes-irnt	Forced vital capacity (FVC), Best measure	Forced vital capacity (FVC), Best measure	0.0368839	0.00394998	9.84047e-21	0.0129856	0.00853045	0.127943	0.0142671	0.00522559	0.00632895	9.84047	-21	1.27943	-1	6.32895	-3			12_54318524_G_A (RNU6-950P,COPZ1,NFE2,MIR148B,RN7SL744P,GPR84-AS1,HNRNPA1,CBX5,ENSG00000289154,ENSG00000289854)				no		FALSE		2	cis-MR, mixed-MR	no	no
SNX15	SNX15_EFO_0004842	UKBPPP_2023	continuous-30150-both_sexes-irnt	Eosinophill count	Eosinophill count	0.0388775	0.00569357	8.59176e-12	-0.0274973	0.0373677	0.461818	0.0227031	0.00655684	0.000535172	8.59176	-12	4.61818	-1	5.35172	-4		12_112727442_TACACACACAGAC_T					no		FALSE		2	mixed-MR, trans-coloc	no	no
SNX15	SNX15_EFO_0007985	UKBPPP_2023	continuous-30090-both_sexes-irnt	Platelet crit	Platelet crit	0.524415	0.0514572	2.16905e-24	0.279401	0.847181	0.74155	0.350058	0.0564233	5.50004e-10	2.16905	-24	7.4155	-1	5.50004	-10		3_56815721_T_C	3_56815721_T_C (ENSG00000298507,ARHGEF3,ENSG00000296096,ARHGEF3-AS1,TASOR,ENSG00000307053,SPATA12,CCDC66,ENSG00000272202,ENSG00000297895)				no		FALSE		4	cis-MR, trans-MR, mixed-MR, trans-coloc	no	no
SNX15	SNX15_EFO_0009188	UKBPPP_2023	continuous-30070-both_sexes-irnt	Red blood cell (erythrocyte) distribution width	Red blood cell (erythrocyte) distribution width	-0.179413	0.0219096	2.63821e-16	-0.0381096	0.172363	0.825014	-0.174003	0.0361502	1.48443e-06	2.63821	-16	8.25014	-1	1.48443	-6			10_63373396_A_C (MIR1296,ENSG00000270421,PRELID1P3,JMJD1C-AS2,JMJD1C-AS1,JMJD1C,ENSG00000224412,REEP3,TATDN1P1,NRBF2)				no	0.162988	FALSE	genetic_association	1	trans-MR	no	no
SNX15	SNX15_EFO_0009682	UKBPPP_2023	icd10-O32-both_sexes	O32 Maternal care for known or suspected malpresentation of foetus	O32 Maternal care for known or suspected malpresentation of foetus	2.74986	0.296457	1.76349e-20	-2.26382	2.8521	0.427347	1.83279	0.429832	2.00831e-05	1.76349	-20	4.27347	-1	2.00831	-5		12_54318524_G_A	12_54318524_G_A (RNU6-950P,COPZ1,NFE2,MIR148B,RN7SL744P,GPR84-AS1,HNRNPA1,CBX5,ENSG00000289154,ENSG00000289854)				no		FALSE		2	trans-MR, trans-coloc	no	no
SNX15	SNX15_HP_0025328	UKBPPP_2023	icd10-O46-both_sexes	O46 Antepartum haemorrhage, not elsewhere classified	O46 Antepartum haemorrhage, not elsewhere classified	2.24633	0.259481	4.8428e-18	-1.98038	1.84881	0.284097	1.46279	0.388166	0.000164253	4.8428	-18	2.84097	-1	1.64253	-4		12_54318524_G_A	12_54318524_G_A (RNU6-950P,COPZ1,NFE2,MIR148B,RN7SL744P,GPR84-AS1,HNRNPA1,CBX5,ENSG00000289154,ENSG00000289854)				no		FALSE		2	trans-MR, trans-coloc	no	no
SNX2	SNX2_D002318	UKBPPP_2023	GCST90038595	Cardiovascular disease	Cardiovascular Diseases	-0.0867942	0.010467	1.11212e-16	0.0591372	0.0251714	0.0188047	-0.0345602	0.0128715	0.00725236	1.11212	-16	1.88047	-2	7.25236	-3		8_11238644_G_C	8_11238644_G_C (RPL19P13,LINC00529,ENSG00000270076,XKR6,ENSG00000249316,MTMR9,RPL17P29,ENSG00000246477,SLC35G5,ENSG00000254556)				no	0.424023	FALSE	genetic_association	3	trans-MR, mixed-MR, trans-coloc	no	no
SNX2	SNX2_D004802	UKBPPP_2023	GCST90002298, GCST90002381	Eosinophil counts	Eosinophilia	-0.237096	0.0354614	2.2932e-11	0.10098	0.24057	0.674667	-0.00441047	0.0255839	0.863129	2.2932	-11	6.74667	-1	8.63129	-1			8_11238644_G_C (RPL19P13,LINC00529,ENSG00000270076,XKR6,ENSG00000249316,MTMR9,RPL17P29,ENSG00000246477,SLC35G5,ENSG00000254556)				no		TRUE		2	trans-MR, mixed-MR	no	no
SNX2	SNX2_D049628	UKBPPP_2023	GCST90000027	Appendicular lean mass	Body Size	0.352511	0.0537689	5.52511e-11	0.0594622	0.551662	0.914164	0.255099	0.0691352	0.000224374	5.52511	-11	9.14164	-1	2.24374	-4							no		FALSE		1	trans-MR	no	no
SNX2	SNX2_EFO_0000537	UKBPPP_2023	categorical-20002-both_sexes-1065	Non-cancer illness code, self-reported	hypertension	-0.437347	0.0670552	6.92847e-11	0.585876	0.187403	0.00177032	-0.09387	0.0773411	0.224857	6.92847	-11	1.77032	-3	2.24857	-1		8_11238644_G_C	8_11238644_G_C (RPL19P13,LINC00529,ENSG00000270076,XKR6,ENSG00000249316,MTMR9,RPL17P29,ENSG00000246477,SLC35G5,ENSG00000254556)				no		FALSE		3	trans-MR, mixed-MR, trans-coloc	no	no
SNX2	SNX2_EFO_0000685	UKBPPP_2023	phecode-714-both_sexes, phecode-714.1-both_sexes	Rheumatoid arthritis and other inflammatory polyarthropathies	Rheumatoid arthritis and other inflammatory polyarthropathies	-2.02879	0.255178	1.85784e-15	-2.80949	1.91081	0.141476	-1.44408	0.277111	1.87643e-07	1.85784	-15	1.41476	-1	1.87643	-7			8_11238644_G_C (RPL19P13,LINC00529,ENSG00000270076,XKR6,ENSG00000249316,MTMR9,RPL17P29,ENSG00000246477,SLC35G5,ENSG00000254556), 15_69746861_C_T (ENSG00000289525,ENSG00000304088,ENSG00000304117,ENSG00000303696,GEMIN8P1,ENSG00000304048,ENSG00000259309,ENSG00000309497,ENSG00000259457,ENSG00000297149)				no		TRUE	literature	2	trans-MR, mixed-MR	no	no
SNX2	SNX2_EFO_0001060	UKBPPP_2023	phecode-557.1-both_sexes	Celiac disease	Celiac disease	14.6017	1.34978	2.83218e-27	12.2602	19.0535	0.519925	1.61155	1.06297	0.129497	2.83218	-27	5.19925	-1	1.29497	-1			12_54332691_A_G (MIR148B,COPZ1,RN7SL744P,RNU6-950P,GPR84-AS1,ENSG00000289854,ENSG00000303642,NFE2,GPR84,HNRNPA1)				no		FALSE		1	trans-MR	no	no
SNX2	SNX2_EFO_0004314	UKBPPP_2023	continuous-20153-both_sexes-irnt	Forced expiratory volume in 1-second (FEV1), predicted	Forced expiratory volume in 1-second (FEV1), predicted	0.173226	0.0218918	2.51611e-15	-0.109455	0.10908	0.315647	0.0122548	0.0230378	0.594767	2.51611	-15	3.15647	-1	5.94767	-1							no	0.646574	FALSE	genetic_association	2	trans-MR, mixed-MR	no	no
SNX2	SNX2_EFO_0004339	UKBPPP_2023	continuous-50-both_sexes-irnt	Standing height	Standing height	0.477283	0.04554	1.06163e-25	0.0987468	0.678222	0.88424	0.402489	0.0573805	2.30964e-12	1.06163	-25	8.8424	-1	2.30964	-12			8_11238644_G_C (RPL19P13,LINC00529,ENSG00000270076,XKR6,ENSG00000249316,MTMR9,RPL17P29,ENSG00000246477,SLC35G5,ENSG00000254556)				no		FALSE		1	trans-MR	no	no
SNX2	SNX2_EFO_0004458	UKBPPP_2023	biomarkers-30710-both_sexes-irnt	C-reactive protein	C-reactive protein	-0.225913	0.0326331	4.42768e-12	0.145771	0.203991	0.474858	-0.0803178	0.0413674	0.0521887	4.42768	-12	4.74858	-1	5.21887	-2		8_11238644_G_C	8_11238644_G_C (RPL19P13,LINC00529,ENSG00000270076,XKR6,ENSG00000249316,MTMR9,RPL17P29,ENSG00000246477,SLC35G5,ENSG00000254556)				no		FALSE		3	trans-MR, mixed-MR, trans-coloc	no	no
SNX2	SNX2_EFO_0004995	UKBPPP_2023	continuous-23113-both_sexes-irnt, continuous-23114-both_sexes-irnt, continuous-23125-both_sexes-irnt	Leg fat-free mass (right)	Leg fat-free mass (right)	0.327339	0.0361734	1.44058e-19	0.301422	0.362322	0.405456	0.164783	0.0343868	1.65079e-06	1.44058	-19	4.05456	-1	1.65079	-6		8_11238644_G_C	8_11238644_G_C (RPL19P13,LINC00529,ENSG00000270076,XKR6,ENSG00000249316,MTMR9,RPL17P29,ENSG00000246477,SLC35G5,ENSG00000254556)				no		TRUE		2	trans-MR, trans-coloc	no	no
SNX2	SNX2_EFO_0005208	UKBPPP_2023	continuous-eGFRcys-both_sexes-irnt	Estimated glomerular filtration rate, serum creatinine + cystain C	Estimated glomerular filtration rate, serum creatinine + cystain C	-0.114599	0.0176524	8.47226e-11	0.0929906	0.0541209	0.0857602	-0.0211466	0.0175908	0.229309	8.47226	-11	8.57602	-2	2.29309	-1			8_11238644_G_C (RPL19P13,LINC00529,ENSG00000270076,XKR6,ENSG00000249316,MTMR9,RPL17P29,ENSG00000246477,SLC35G5,ENSG00000254556)				no		FALSE		2	trans-MR, mixed-MR	no	no
SNX2	SNX2_EFO_0006340	UKBPPP_2023	continuous-MAP-both_sexes-combined_raw, continuous-MAP-both_sexes-combined_irnt, continuous-MAP-both_sexes-auto_raw, continuous-MAP-both_sexes-combined_medadj_raw, continuous-MAP-both_sexes-combined_medadj_irnt	Mean arterial pressure, combined automated + manual reading	Mean arterial pressure, combined automated + manual reading	-2.2963	0.316579	4.06207e-13	2.49861	1.07079	0.0196256	-0.0339608	0.362228	0.925303	4.06207	-13	1.96256	-2	9.25303	-1		8_11238644_G_C	8_11238644_G_C (RPL19P13,LINC00529,ENSG00000270076,XKR6,ENSG00000249316,MTMR9,RPL17P29,ENSG00000246477,SLC35G5,ENSG00000254556)				no		TRUE		3	trans-MR, mixed-MR, trans-coloc	no	no
SNX2	SNX2_EFO_0006941	UKBPPP_2023	continuous-47-both_sexes-irnt	Hand grip strength (right)	Hand grip strength (right)	0.109415	0.0173124	2.61521e-10	-0.0770631	0.0658718	0.242043	-0.0161826	0.0163015	0.320853	2.61521	-10	2.42043	-1	3.20853	-1							no		FALSE		2	trans-MR, mixed-MR	no	no
SNX2	SNX2_EFO_0007777	UKBPPP_2023	continuous-23105-both_sexes-irnt	Basal metabolic rate	Basal metabolic rate	0.344809	0.0378136	7.60624e-20	0.308556	0.370807	0.405341	0.161802	0.0347766	3.27754e-06	7.60624	-20	4.05341	-1	3.27754	-6		8_11238644_G_C	8_11238644_G_C (RPL19P13,LINC00529,ENSG00000270076,XKR6,ENSG00000249316,MTMR9,RPL17P29,ENSG00000246477,SLC35G5,ENSG00000254556)				no		FALSE		2	trans-MR, trans-coloc	no	no
SNX2	SNX2_EFO_0007991	UKBPPP_2023	continuous-30210-both_sexes-irnt	Eosinophill percentage	Eosinophill percentage	-0.296182	0.0422058	2.25789e-12	0.315985	0.356257	0.375102	-0.0417262	0.0405714	0.303733	2.25789	-12	3.75102	-1	3.03733	-1			8_11238644_G_C (RPL19P13,LINC00529,ENSG00000270076,XKR6,ENSG00000249316,MTMR9,RPL17P29,ENSG00000246477,SLC35G5,ENSG00000254556)				no		FALSE		1	trans-MR	no	no
SNX2	SNX2_EFO_0009554	UKBPPP_2023	icd10-K90-both_sexes, phecode-557-both_sexes	K90 Intestinal malabsorption	K90 Intestinal malabsorption	13.0331	1.20678	3.44576e-27	11.1195	16.8998	0.510558	1.83408	0.934791	0.0497596	3.44576	-27	5.10558	-1	4.97596	-2			8_11238644_G_C (RPL19P13,LINC00529,ENSG00000270076,XKR6,ENSG00000249316,MTMR9,RPL17P29,ENSG00000246477,SLC35G5,ENSG00000254556)				no		TRUE		1	trans-MR	no	no
SNX2	SNX2_EFO_0009682	UKBPPP_2023	icd10-O32-both_sexes	O32 Maternal care for known or suspected malpresentation of foetus	O32 Maternal care for known or suspected malpresentation of foetus	1.81772	0.200957	1.49225e-19	2.5074	1.9679	0.202611	1.63359	0.233803	2.80782e-12	1.49225	-19	2.02611	-1	2.80782	-12		15_69746861_C_T	15_69746861_C_T (ENSG00000289525,ENSG00000304088,ENSG00000304117,ENSG00000303696,GEMIN8P1,ENSG00000304048,ENSG00000259309,ENSG00000309497,ENSG00000259457,ENSG00000297149)				no		FALSE		3	trans-MR, mixed-MR, trans-coloc	no	no
SNX2	SNX2_EFO_0010701	UKBPPP_2023	GCST90002396	Mean reticulocyte volume	Mean reticulocyte volume	0.303339	0.045721	3.25491e-11	0.174249	0.604349	0.773098	0.0742676	0.0434258	0.0872258	3.25491	-11	7.73098	-1	8.72258	-2			8_11238644_G_C (RPL19P13,LINC00529,ENSG00000270076,XKR6,ENSG00000249316,MTMR9,RPL17P29,ENSG00000246477,SLC35G5,ENSG00000254556)				no		FALSE		1	trans-MR	no	no
SNX2	SNX2_HP_0002024,EFO_0001060	UKBPPP_2023	categorical-20002-both_sexes-1456	Non-cancer illness code, self-reported	NA,celiac disease	14.6236	1.36532	9.06217e-27	13.2032	20.2329	0.514039	1.43138	1.49012	0.336761	9.06217	-27	5.14039	-1	3.36761	-1			15_69746861_C_T (ENSG00000289525,ENSG00000304088,ENSG00000304117,ENSG00000303696,GEMIN8P1,ENSG00000304048,ENSG00000259309,ENSG00000309497,ENSG00000259457,ENSG00000297149)				no		FALSE		1	trans-MR	no	no
SNX2	SNX2_HP_0025328	UKBPPP_2023	icd10-O46-both_sexes	O46 Antepartum haemorrhage, not elsewhere classified	O46 Antepartum haemorrhage, not elsewhere classified	1.21665	0.187982	9.66122e-11	1.37229	1.34574	0.307856	1.01921	0.218075	2.95836e-06	9.66122	-11	3.07856	-1	2.95836	-6		15_69746861_C_T	15_69746861_C_T (ENSG00000289525,ENSG00000304088,ENSG00000304117,ENSG00000303696,GEMIN8P1,ENSG00000304048,ENSG00000259309,ENSG00000309497,ENSG00000259457,ENSG00000297149)				no		FALSE		2	mixed-MR, trans-coloc	no	no
SNX2	SNX2_Impedance of leg (left)	UKBPPP_2023	continuous-23108-both_sexes-irnt	Impedance of leg (left)	Impedance of leg (left)	-0.272956	0.0358021	2.45928e-14	-0.406507	0.383609	0.289285	-0.0916995	0.0374744	0.0144055	2.45928	-14	2.89285	-1	1.44055	-2		8_11238644_G_C	8_11238644_G_C (RPL19P13,LINC00529,ENSG00000270076,XKR6,ENSG00000249316,MTMR9,RPL17P29,ENSG00000246477,SLC35G5,ENSG00000254556)				no		FALSE		2	trans-MR, trans-coloc	no	no
SNX2	SNX2_Impedance of whole body	UKBPPP_2023	continuous-23106-both_sexes-irnt	Impedance of whole body	Impedance of whole body	-0.184049	0.0260275	1.5344e-12	-0.366183	0.2829	0.19553	-0.116875	0.031091	0.00017051	1.5344	-12	1.9553	-1	1.7051	-4		8_11238644_G_C	8_11238644_G_C (RPL19P13,LINC00529,ENSG00000270076,XKR6,ENSG00000249316,MTMR9,RPL17P29,ENSG00000246477,SLC35G5,ENSG00000254556)				no		FALSE		2	trans-MR, trans-coloc	no	no
SNX2	SNX2_Whole body fat-free mass	UKBPPP_2023	continuous-23101-both_sexes-irnt	Whole body fat-free mass	Whole body fat-free mass	0.365583	0.0385756	2.61569e-21	0.276694	0.395006	0.483626	0.188985	0.0362377	1.83674e-07	2.61569	-21	4.83626	-1	1.83674	-7		8_11238644_G_C	8_11238644_G_C (RPL19P13,LINC00529,ENSG00000270076,XKR6,ENSG00000249316,MTMR9,RPL17P29,ENSG00000246477,SLC35G5,ENSG00000254556)				no		FALSE		2	trans-MR, trans-coloc	no	no
SNX2	SNX2_anti-inflammatory	UKBPPP_2023	prescriptions-anti-inflammatory-both_sexes	anti-inflammatory	anti-inflammatory	-3.20563	0.502664	1.8025e-10	-2.56088	3.5102	0.465663	-1.63925	0.628008	0.00904811	1.8025	-10	4.65663	-1	9.04811	-3			12_54332691_A_G (MIR148B,COPZ1,RN7SL744P,RNU6-950P,GPR84-AS1,ENSG00000289854,ENSG00000303642,NFE2,GPR84,HNRNPA1)				no		FALSE		1	trans-MR	no	no
SNX2	SNX2_sulfasalazine	UKBPPP_2023	prescriptions-sulfasalazine-both_sexes	sulfasalazine	sulfasalazine	-3.20563	0.502664	1.8025e-10	-2.56088	3.5102	0.465663	-1.63925	0.628008	0.00904811	1.8025	-10	4.65663	-1	9.04811	-3			12_54332691_A_G (MIR148B,COPZ1,RN7SL744P,RNU6-950P,GPR84-AS1,ENSG00000289854,ENSG00000303642,NFE2,GPR84,HNRNPA1)				no		FALSE		1	trans-MR	no	no
SNX5	SNX5_D001791	UKBPPP_2023	GCST90002346, GCST90002395, GCST90002400, GCST004607, GCST90002357	Mean platelet volume	Blood Platelet Disorders	0.155116	0.0127741	6.25408e-34	1.42407	0.679048	0.0359797	0.149038	0.0165748	2.43175e-19	6.25408	-34	3.59797	-2	2.43175	-19		5_123099598_C_G, 3_56815721_T_C	3_56815721_T_C (ENSG00000298507,ARHGEF3,ENSG00000296096,ARHGEF3-AS1,TASOR,ENSG00000307053,SPATA12,CCDC66,ENSG00000272202,ENSG00000297895)				no		TRUE		3	trans-MR, mixed-MR, trans-coloc	no	no
SNX5	SNX5_D007970	UKBPPP_2023	GCST90002374, GCST90002407	White blood cell count	Leukopenia	0.0728854	0.0110477	4.18581e-11							4.18581	-11	0	0	0	0		8_105569300_A_T	8_105569300_A_T (ENSG00000254141,ENSG00000253420,RPL12P24,ENSG00000294727,ZFPM2,ENSG00000253526,ENSG00000243171,Y_RNA,TMCC1P1,LINC03084)				no		TRUE		3	trans-MR, mixed-MR, trans-coloc	no	no
SNX5	SNX5_D009503	UKBPPP_2023	GCST90002351, GCST90002398	Neutrophil count	Neutropenia	0.0750411	0.0110015	9.04223e-12							9.04223	-12	0	0	0	0		8_105569300_A_T	8_105569300_A_T (ENSG00000254141,ENSG00000253420,RPL12P24,ENSG00000294727,ZFPM2,ENSG00000253526,ENSG00000243171,Y_RNA,TMCC1P1,LINC03084)				no		TRUE		3	trans-MR, mixed-MR, trans-coloc	no	no
SNX5	SNX5_EFO_0004312	UKBPPP_2023	continuous-20151-both_sexes-irnt	Forced vital capacity (FVC), Best measure	Forced vital capacity (FVC), Best measure	-0.0647033	0.0094829	8.90634e-12	-0.117541	0.0298705	8.31857e-05	-0.0726156	0.0122595	3.15763e-09	8.90634	-12	8.31857	-5	3.15763	-9		5_122863501_C_T	5_122863501_C_T (SNX24,ENSG00000260686,ENSG00000299525,SNX2,LINC02201,RN7SL689P,PPIC-AS1,PPIC,ARGFXP1,RN7SL711P)				no		FALSE		3	trans-MR, mixed-MR, trans-coloc	no	no
SNX5	SNX5_EFO_0004833	UKBPPP_2023	continuous-30140-both_sexes-irnt	Neutrophill count	Neutrophill count	0.107129	0.0131111	3.0621e-16	0.0311068	0.0702697	0.657999	0.112342	0.0145567	1.18607e-14	3.0621	-16	6.57999	-1	1.18607	-14		8_105569300_A_T	8_105569300_A_T (ENSG00000254141,ENSG00000253420,RPL12P24,ENSG00000294727,ZFPM2,ENSG00000253526,ENSG00000243171,Y_RNA,TMCC1P1,LINC03084)				no		FALSE		3	trans-MR, mixed-MR, trans-coloc	no	no
SNX5	SNX5_EFO_0007985	UKBPPP_2023	continuous-30090-both_sexes-irnt	Platelet crit	Platelet crit	0.229386	0.0174661	2.12555e-39	0.18382	0.191241	0.336454	0.231281	0.0191955	1.97019e-33	2.12555	-39	3.36454	-1	1.97019	-33		3_56815721_T_C	3_56815721_T_C (ENSG00000298507,ARHGEF3,ENSG00000296096,ARHGEF3-AS1,TASOR,ENSG00000307053,SPATA12,CCDC66,ENSG00000272202,ENSG00000297895)				no		FALSE		3	trans-MR, mixed-MR, trans-coloc	no	no
SNX5	SNX5_EFO_0009682	UKBPPP_2023	icd10-O32-both_sexes	O32 Maternal care for known or suspected malpresentation of foetus	O32 Maternal care for known or suspected malpresentation of foetus	1.23983	0.158451	5.08901e-15	-0.0146078	0.682359	0.98292	1.22042	0.161214	3.72769e-14	5.08901	-15	9.8292	-1	3.72769	-14		5_123037891_A_G	5_123037891_A_G (PPIC,PPIC-AS1,RN7SL689P,RN7SL711P,PRDM6,PRDM6-AS1,SNX24,ENSG00000213655,ENSG00000297075,ENSG00000260686)				no		FALSE		3	trans-MR, mixed-MR, trans-coloc	no	no
SNX5	SNX5_Worrier / anxious feelings	UKBPPP_2023	categorical-1980-both_sexes-1980	Worrier / anxious feelings	Worrier / anxious feelings	0.172103	0.026318	6.17711e-11	0.272595	0.0786961	0.000532423	0.16781	0.0324164	2.25835e-07	6.17711	-11	5.32423	-4	2.25835	-7		5_123099598_C_G					no		FALSE		3	trans-MR, mixed-MR, trans-coloc	no	no
SNX8	SNX8_D001791	SUN_2018	GCST90002400	Plateletcrit	Blood Platelet Disorders	0.266092	0.0332461	1.20743e-15							1.2074	-15								no			no		FALSE		1	cis-MR	no	no
SNX8	SNX8_D004700	SUN_2018	GCST90012111, GCST90012106, GCST90012109	Sex hormone-binding globulin levels	Endocrine System Diseases	-0.100743	0.0128075	3.66213e-15							3.6621	-15								no			no		TRUE		1	cis-MR	no	no
SNX8	SNX8_D005764	SUN_2018	GCST90000514	Gastroesophageal reflux disease	Gastroesophageal Reflux	0.523198	0.0635771	1.88227e-16							1.8823	-16								no			no		FALSE		1	cis-MR	no	no
SNX8	SNX8_D012725	SUN_2018	GCST90000045	Age at first sexual intercourse	Sexual Behavior	0.701195	0.111554	3.2635e-10							3.2635	-10								no			no		FALSE		1	cis-MR	no	no
SNX9	SNX9_D001791	UKBPPP_2023	GCST004599, GCST90002357, GCST90002402, GCST004603, GCST90002401, GCST90002346, GCST004616, GCST004607	Mean platelet volume	Blood Platelet Disorders	-2.1394	0.141177	7.12767e-52	-4.57164	1.2257	0.000191616	-1.97421	0.186405	3.28146e-26	7.12767	-52	1.91616	-4	3.28146	-26		9_132989049_C_G	9_132989049_C_G (ENSG00000307636,GFI1B,RNU7-21P,ENSG00000234907,EEF1A1P5,ENSG00000305661,ENSG00000288989,GTF3C5,MIR548AW,TSC1)				no		TRUE		4	cis-MR, trans-MR, mixed-MR, trans-coloc	no	no
SNX9	SNX9_D007970	UKBPPP_2023	GCST90002407, GCST90002374, GCST004618	White blood cell count	Leukopenia	0.283345	0.0330896	1.09996e-17	-0.374679	0.323047	0.246118	0.0639234	0.0337687	0.0583608	1.09996	-17	2.46118	-1	5.83608	-2		9_132989049_C_G, 12_111362454_G_A	9_132989049_C_G (ENSG00000307636,GFI1B,RNU7-21P,ENSG00000234907,EEF1A1P5,ENSG00000305661,ENSG00000288989,GTF3C5,MIR548AW,TSC1), 12_111362454_G_A (LINC02356,PHETA1,HSPA8P14,RNA5SP373,ENSG00000294281,ENSG00000299832,SH2B3,ENSG00000304623,MIR6760,U7)				no		TRUE		3	trans-MR, mixed-MR, trans-coloc	no	no
SNX9	SNX9_D008218	UKBPPP_2023	GCST90002388	Lymphocyte count	Lymphocytosis	0.164227	0.0229818	8.93843e-13	-0.635544	0.573333	0.267642	0.138054	0.0295225	2.92208e-06	8.93843	-13	2.67642	-1	2.92208	-6		12_111362454_G_A	12_111362454_G_A (LINC02356,PHETA1,HSPA8P14,RNA5SP373,ENSG00000294281,ENSG00000299832,SH2B3,ENSG00000304623,MIR6760,U7)				no		FALSE		2	trans-MR, trans-coloc	no	no
SNX9	SNX9_D008232	UKBPPP_2023	GCST90002340	Monocyte count	Lymphoproliferative Disorders	0.174113	0.0239045	3.24822e-13	-0.440646	0.368971	0.232377	0.199267	0.0312046	1.70479e-10	3.24822	-13	2.32377	-1	1.70479	-10		5_132451445_A_G	5_132451445_A_G (Y_RNA,ENSG00000298170,LINC02863,IRF1,CARINH,MIR3936HG,SLC22A5,MIR3936,IL5,RAD50)				no		FALSE		2	trans-MR, trans-coloc	no	no
SNX9	SNX9_D009503	UKBPPP_2023	GCST90002398, GCST90002351	Neutrophil count	Neutropenia	0.259737	0.0322246	7.61693e-16	-0.131004	0.214315	0.541021	0.0297269	0.02895	0.304497	7.61693	-16	5.41021	-1	3.04497	-1		9_132989049_C_G	9_132989049_C_G (ENSG00000307636,GFI1B,RNU7-21P,ENSG00000234907,EEF1A1P5,ENSG00000305661,ENSG00000288989,GTF3C5,MIR548AW,TSC1)				no		TRUE		3	trans-MR, mixed-MR, trans-coloc	no	no
SNX9	SNX9_EFO_0002950	UKBPPP_2023	icd10-Z34-both_sexes	Z34 Supervision of normal pregnancy	Z34 Supervision of normal pregnancy	1.63837	0.253595	1.04304e-10	-0.256304	2.0012	0.89809	0.558152	0.427268	0.191442	1.04304	-10	8.9809	-1	1.91442	-1		12_111362454_G_A	12_111362454_G_A (LINC02356,PHETA1,HSPA8P14,RNA5SP373,ENSG00000294281,ENSG00000299832,SH2B3,ENSG00000304623,MIR6760,U7)				no		FALSE		3	trans-MR, mixed-MR, trans-coloc	no	no
SNX9	SNX9_EFO_0004308	UKBPPP_2023	continuous-30000-both_sexes-irnt	White blood cell (leukocyte) count	White blood cell (leukocyte) count	0.250405	0.0292758	1.19616e-17	-0.279036	0.289097	0.334445	0.0373708	0.0311618	0.230431	1.19616	-17	3.34445	-1	2.30431	-1		9_132989049_C_G	9_132989049_C_G (ENSG00000307636,GFI1B,RNU7-21P,ENSG00000234907,EEF1A1P5,ENSG00000305661,ENSG00000288989,GTF3C5,MIR548AW,TSC1)				no		FALSE		3	trans-MR, mixed-MR, trans-coloc	no	no
SNX9	SNX9_EFO_0004833	UKBPPP_2023	continuous-30140-both_sexes-irnt	Neutrophill count	Neutrophill count	0.275964	0.030101	4.82163e-20	0.143404	0.293081	0.624631	0.240009	0.0342479	2.41739e-12	4.82163	-20	6.24631	-1	2.41739	-12		9_132989049_C_G	9_132989049_C_G (ENSG00000307636,GFI1B,RNU7-21P,ENSG00000234907,EEF1A1P5,ENSG00000305661,ENSG00000288989,GTF3C5,MIR548AW,TSC1)				no		FALSE		2	trans-MR, trans-coloc	no	no
SNX9	SNX9_EFO_0007984	UKBPPP_2023	continuous-30110-both_sexes-irnt	Platelet distribution width	Platelet distribution width	-0.486319	0.0391408	1.91528e-35	-0.852394	0.113504	5.92859e-14	-0.50333	0.0476027	3.95204e-26	1.91528	-35	5.92859	-14	3.95204	-26	6_157671606_T_C	9_132989049_C_G	9_132989049_C_G (ENSG00000307636,GFI1B,RNU7-21P,ENSG00000234907,EEF1A1P5,ENSG00000305661,ENSG00000288989,GTF3C5,MIR548AW,TSC1)	no			no	0.886346	FALSE	genetic_association	4	cis-MR, mixed-MR, cis-coloc, trans-coloc	no	no
SNX9	SNX9_EFO_0009682	UKBPPP_2023	icd10-O32-both_sexes	O32 Maternal care for known or suspected malpresentation of foetus	O32 Maternal care for known or suspected malpresentation of foetus	2.35935	0.234013	6.62963e-24	-0.148268	2.99397	0.960503	1.72285	0.395624	1.33201e-05	6.62963	-24	9.60503	-1	1.33201	-5		12_54318524_G_A	12_54318524_G_A (RNU6-950P,COPZ1,NFE2,MIR148B,RN7SL744P,GPR84-AS1,HNRNPA1,CBX5,ENSG00000289154,ENSG00000289854)				no		FALSE		4	cis-MR, trans-MR, mixed-MR, trans-coloc	no	no
SNX9	SNX9_HP_0025328	UKBPPP_2023	icd10-O46-both_sexes	O46 Antepartum haemorrhage, not elsewhere classified	O46 Antepartum haemorrhage, not elsewhere classified	1.54735	0.224837	5.89813e-12	-0.574274	1.93005	0.766052	1.06581	0.381647	0.00522779	5.89813	-12	7.66052	-1	5.22779	-3		12_54318524_G_A	12_54318524_G_A (RNU6-950P,COPZ1,NFE2,MIR148B,RN7SL744P,GPR84-AS1,HNRNPA1,CBX5,ENSG00000289154,ENSG00000289854)				no		FALSE		3	trans-MR, mixed-MR, trans-coloc	no	no
SOCS3	SOCS3_D001823	SUN_2018	NEALE2_23106_raw	Impedance of whole body	Body Composition	1.68597	0.249546	1.41696e-11	3.04189	0.989445	0.00210972	1.87402	0.263236	1.08582e-12	1.417	-11	2.1097	-3	1.0858	-12							no		FALSE		1	trans-MR	no	yes
SOCS3	SOCS3_character(0)	SUN_2018	NEALE2_23110_raw, NEALE2_23109_raw, NEALE2_23108_raw	Impedance of arm (left)	Impedance of arm (left)	1.01444	0.145588	3.21724e-12	1.64681	0.468342	0.000437692	1.05064	0.154382	1.00712e-11	3.2172	-12	4.3769	-4	1.0071	-11		2:241098776:AT:A					no		TRUE		2	trans-MR, trans-coloc	no	yes
SOD1	SOD1_D001778	UKBPPP_2023	GCST90002383	Hematocrit	Blood Coagulation Disorders	0.134852	0.018992	1.24338e-12	-0.0403833	0.439923	0.92686	0.133856	0.0241817	3.1046e-08	1.24338	-12	9.2686	-1	3.1046	-8		12_111427245_C_G	12_111427245_C_G (SH2B3,ENSG00000299832,ENSG00000294281,HSPA8P14,PHETA1,LINC02356,RNA5SP373,ENSG00000304623,MIR6760,U7)				no		FALSE	literature	2	mixed-MR, trans-coloc	no	yes
SOD1	SOD1_D001791	UKBPPP_2023	GCST90002400, GCST90002402, GCST90002395, GCST004607, GCST004616, GCST004603, GCST004599, GCST90002357	Plateletcrit	Blood Platelet Disorders	0.539356	0.0362056	3.44478e-50	0.131564	0.912747	0.885389	0.576199	0.046864	9.62075e-35	3.44478	-50	8.85389	-1	9.62075	-35		8_105569300_A_T, 3_56815721_T_C	8_105569300_A_T (ENSG00000254141,ENSG00000253420,RPL12P24,ENSG00000294727,ZFPM2,ENSG00000253526,ENSG00000243171,Y_RNA,TMCC1P1,LINC03084), 3_56815721_T_C (ENSG00000298507,ARHGEF3,ENSG00000296096,ARHGEF3-AS1,TASOR,ENSG00000307053,SPATA12,CCDC66,ENSG00000272202,ENSG00000297895)				no		TRUE	literature	3	trans-MR, mixed-MR, trans-coloc	no	yes
SOD1	SOD1_D004802	UKBPPP_2023	GCST90002381, GCST90002298	Eosinophil counts	Eosinophilia	0.183862	0.0225493	3.52769e-16	-0.456307	0.820381	0.578065	0.189875	0.0348425	5.05098e-08	3.52769	-16	5.78065	-1	5.05098	-8		12_111427245_C_G	12_111427245_C_G (SH2B3,ENSG00000299832,ENSG00000294281,HSPA8P14,PHETA1,LINC02356,RNA5SP373,ENSG00000304623,MIR6760,U7)				no		TRUE		3	trans-MR, mixed-MR, trans-coloc	no	yes
SOD1	SOD1_D006402	UKBPPP_2023	GCST90002292, GCST90002379, GCST004626, GCST004614, GCST004613, GCST004624	Basophil count	Hematologic Diseases	0.209164	0.0234816	5.21635e-19	0.106518	0.23877	0.655517	0.202152	0.0269186	5.92417e-14	5.21635	-19	6.55517	-1	5.92417	-14		8_105569300_A_T, 12_54318524_G_A	8_105569300_A_T (ENSG00000254141,ENSG00000253420,RPL12P24,ENSG00000294727,ZFPM2,ENSG00000253526,ENSG00000243171,Y_RNA,TMCC1P1,LINC03084), 12_54318524_G_A (RNU6-950P,COPZ1,NFE2,MIR148B,RN7SL744P,GPR84-AS1,HNRNPA1,CBX5,ENSG00000289154,ENSG00000289854)				no		TRUE		3	trans-MR, mixed-MR, trans-coloc	no	yes
SOD1	SOD1_D007970	UKBPPP_2023	GCST90002407, GCST90002374, GCST004618, GCST004610	White blood cell count	Leukopenia	0.263289	0.0258071	1.93833e-24	-0.0832637	0.504247	0.868846	0.239762	0.0282971	2.39126e-17	1.93833	-24	8.68846	-1	2.39126	-17		12_111427245_C_G	12_111427245_C_G (SH2B3,ENSG00000299832,ENSG00000294281,HSPA8P14,PHETA1,LINC02356,RNA5SP373,ENSG00000304623,MIR6760,U7)				no		TRUE		3	trans-MR, mixed-MR, trans-coloc	no	yes
SOD1	SOD1_D008232	UKBPPP_2023	GCST90002340	Monocyte count	Lymphoproliferative Disorders	0.180179	0.0208853	6.29359e-18							6.29359	-18	0	0	0	0							no		FALSE		2	trans-MR, mixed-MR	no	yes
SOD1	SOD1_D009503	UKBPPP_2023	GCST90002398	Neutrophil count	Neutropenia	0.236089	0.0289063	3.15114e-16	0.104952	0.306744	0.732239	0.193153	0.0286515	1.56779e-11	3.15114	-16	7.32239	-1	1.56779	-11		12_111427245_C_G	12_111427245_C_G (SH2B3,ENSG00000299832,ENSG00000294281,HSPA8P14,PHETA1,LINC02356,RNA5SP373,ENSG00000304623,MIR6760,U7)				no		FALSE		3	trans-MR, mixed-MR, trans-coloc	no	yes
SOD1	SOD1_D013921	UKBPPP_2023	GCST90002403	Red blood cell count	Thrombocytopenia	0.200869	0.0242014	1.04204e-16	-0.0139341	0.387769	0.971335	0.19602	0.0288779	1.13798e-11	1.04204	-16	9.71335	-1	1.13798	-11		12_54318524_G_A	12_54318524_G_A (RNU6-950P,COPZ1,NFE2,MIR148B,RN7SL744P,GPR84-AS1,HNRNPA1,CBX5,ENSG00000289154,ENSG00000289854)				no		FALSE		3	trans-MR, mixed-MR, trans-coloc	no	yes
SOD1	SOD1_D045262	UKBPPP_2023	GCST004612	High light scatter reticulocyte percentage of red cells	Reticulocytosis	-0.259374	0.0413803	3.65618e-10	0.00899258	0.547285	0.98689	-0.0630331	0.0557823	0.258483	3.65618	-10	9.8689	-1	2.58483	-1		12_111427245_C_G	12_111427245_C_G (SH2B3,ENSG00000299832,ENSG00000294281,HSPA8P14,PHETA1,LINC02356,RNA5SP373,ENSG00000304623,MIR6760,U7)				no		FALSE		2	trans-MR, trans-coloc	no	yes
SOD1	SOD1_EFO_0002950	UKBPPP_2023	icd10-Z34-both_sexes	Z34 Supervision of normal pregnancy	Z34 Supervision of normal pregnancy	1.54571	0.252638	9.45949e-10	1.88101	2.17655	0.387471	1.23413	0.294361	2.75804e-05	9.45949	-10	3.87471	-1	2.75804	-5		12_111427245_C_G	12_111427245_C_G (SH2B3,ENSG00000299832,ENSG00000294281,HSPA8P14,PHETA1,LINC02356,RNA5SP373,ENSG00000304623,MIR6760,U7)				no		FALSE		2	trans-MR, trans-coloc	no	yes
SOD1	SOD1_EFO_0004305	UKBPPP_2023	continuous-30010-both_sexes-irnt	Red blood cell (erythrocyte) count	Red blood cell (erythrocyte) count	0.200633	0.022923	2.08672e-18	0.0659871	0.331446	0.842193	0.203595	0.0293175	3.79842e-12	2.08672	-18	8.42193	-1	3.79842	-12		12_111427245_C_G	12_111427245_C_G (SH2B3,ENSG00000299832,ENSG00000294281,HSPA8P14,PHETA1,LINC02356,RNA5SP373,ENSG00000304623,MIR6760,U7)				no		FALSE		3	trans-MR, mixed-MR, trans-coloc	no	yes
SOD1	SOD1_EFO_0004308	UKBPPP_2023	continuous-30000-both_sexes-irnt	White blood cell (leukocyte) count	White blood cell (leukocyte) count	0.248651	0.0250459	3.15075e-23	-0.00605103	0.460254	0.98951	0.234057	0.027631	2.43706e-17	3.15075	-23	9.8951	-1	2.43706	-17		8_105569300_A_T	8_105569300_A_T (ENSG00000254141,ENSG00000253420,RPL12P24,ENSG00000294727,ZFPM2,ENSG00000253526,ENSG00000243171,Y_RNA,TMCC1P1,LINC03084)				no		FALSE		3	trans-MR, mixed-MR, trans-coloc	no	yes
SOD1	SOD1_EFO_0004309	UKBPPP_2023	continuous-30080-both_sexes-irnt	Platelet count	Platelet count	1.03581	0.0703948	5.22054e-49	-0.119599	0.787778	0.879331	1.06753	0.0825065	2.72147e-38	5.22054	-49	8.79331	-1	2.72147	-38		8_105569300_A_T	8_105569300_A_T (ENSG00000254141,ENSG00000253420,RPL12P24,ENSG00000294727,ZFPM2,ENSG00000253526,ENSG00000243171,Y_RNA,TMCC1P1,LINC03084)				no		FALSE		3	trans-MR, mixed-MR, trans-coloc	no	yes
SOD1	SOD1_EFO_0004527	UKBPPP_2023	continuous-30050-both_sexes-irnt	Mean corpuscular haemoglobin	Mean corpuscular haemoglobin	-0.16817	0.0260824	1.13605e-10	-0.199275	0.381422	0.601355	-0.150596	0.0287744	1.66152e-07	1.13605	-10	6.01355	-1	1.66152	-7		8_105279176_TTA_T					no		FALSE		3	trans-MR, mixed-MR, trans-coloc	no	yes
SOD1	SOD1_EFO_0004833	UKBPPP_2023	continuous-30140-both_sexes-irnt	Neutrophill count	Neutrophill count	0.229598	0.0281197	3.21434e-16	0.136199	0.291502	0.640335	0.1938	0.0279416	4.03695e-12	3.21434	-16	6.40335	-1	4.03695	-12		8_105569300_A_T	8_105569300_A_T (ENSG00000254141,ENSG00000253420,RPL12P24,ENSG00000294727,ZFPM2,ENSG00000253526,ENSG00000243171,Y_RNA,TMCC1P1,LINC03084)				no		FALSE		3	trans-MR, mixed-MR, trans-coloc	no	yes
SOD1	SOD1_EFO_0004838	UKBPPP_2023	biomarkers-30680-both_sexes-irnt	Calcium	Calcium	0.234222	0.0248676	4.56368e-21	0.539227	0.208931	0.00985465	0.20369	0.0366498	2.7327e-08	4.56368	-21	9.85465	-3	2.7327	-8		3_56815721_T_C	3_56815721_T_C (ENSG00000298507,ARHGEF3,ENSG00000296096,ARHGEF3-AS1,TASOR,ENSG00000307053,SPATA12,CCDC66,ENSG00000272202,ENSG00000297895)				no		FALSE		2	mixed-MR, trans-coloc	no	yes
SOD1	SOD1_EFO_0004842	UKBPPP_2023	continuous-30150-both_sexes-irnt	Eosinophill count	Eosinophill count	0.170004	0.0247776	6.82867e-12	-0.382642	0.8507	0.652857	0.155902	0.0329018	2.15404e-06	6.82867	-12	6.52857	-1	2.15404	-6		12_111427245_C_G	12_111427245_C_G (SH2B3,ENSG00000299832,ENSG00000294281,HSPA8P14,PHETA1,LINC02356,RNA5SP373,ENSG00000304623,MIR6760,U7)				no		FALSE		3	trans-MR, mixed-MR, trans-coloc	no	yes
SOD1	SOD1_EFO_0004861	UKBPPP_2023	biomarkers-30810-both_sexes-irnt	Phosphate	Phosphate	0.200785	0.0261955	1.79019e-14	0.162557	0.213563	0.446557	0.153709	0.0304284	4.3835e-07	1.79019	-14	4.46557	-1	4.3835	-7		8_105569300_A_T	8_105569300_A_T (ENSG00000254141,ENSG00000253420,RPL12P24,ENSG00000294727,ZFPM2,ENSG00000253526,ENSG00000243171,Y_RNA,TMCC1P1,LINC03084)				no		FALSE		2	mixed-MR, trans-coloc	no	yes
SOD1	SOD1_EFO_0005091	UKBPPP_2023	continuous-30130-both_sexes-irnt	Monocyte count	Monocyte count	0.208041	0.0267335	7.1359e-15	0.051514	0.391004	0.895184	0.211968	0.0293623	5.23439e-13	7.1359	-15	8.95184	-1	5.23439	-13		8_105569300_A_T	8_105569300_A_T (ENSG00000254141,ENSG00000253420,RPL12P24,ENSG00000294727,ZFPM2,ENSG00000253526,ENSG00000243171,Y_RNA,TMCC1P1,LINC03084)				no		FALSE		3	trans-MR, mixed-MR, trans-coloc	no	yes
SOD1	SOD1_EFO_0007985	UKBPPP_2023	continuous-30090-both_sexes-irnt	Platelet crit	Platelet crit	0.588605	0.0390205	2.04863e-51	0.14239	0.875226	0.870763	0.703765	0.0595026	2.81533e-32	2.04863	-51	8.70763	-1	2.81533	-32		8_105569300_A_T	8_105569300_A_T (ENSG00000254141,ENSG00000253420,RPL12P24,ENSG00000294727,ZFPM2,ENSG00000253526,ENSG00000243171,Y_RNA,TMCC1P1,LINC03084)				no		FALSE	literature	3	trans-MR, mixed-MR, trans-coloc	no	yes
SOD1	SOD1_EFO_0009682	UKBPPP_2023	icd10-O32-both_sexes	O32 Maternal care for known or suspected malpresentation of foetus	O32 Maternal care for known or suspected malpresentation of foetus	1.62561	0.23188	2.37397e-12	1.76859	2.86795	0.537451	1.236	0.269376	4.46668e-06	2.37397	-12	5.37451	-1	4.46668	-6		12_54318524_G_A	12_54318524_G_A (RNU6-950P,COPZ1,NFE2,MIR148B,RN7SL744P,GPR84-AS1,HNRNPA1,CBX5,ENSG00000289154,ENSG00000289854)				no	0.298569	FALSE	literature, genetic_association	2	trans-MR, trans-coloc	no	yes
SOD1	SOD1_Haematocrit percentage	UKBPPP_2023	continuous-30030-both_sexes-irnt	Haematocrit percentage	Haematocrit percentage	0.127721	0.0175751	3.67077e-13	-0.00133262	0.351377	0.996974	0.123086	0.0218263	1.707e-08	3.67077	-13	9.96974	-1	1.707	-8		12_111427245_C_G	12_111427245_C_G (SH2B3,ENSG00000299832,ENSG00000294281,HSPA8P14,PHETA1,LINC02356,RNA5SP373,ENSG00000304623,MIR6760,U7)				no		FALSE		3	trans-MR, mixed-MR, trans-coloc	no	yes
SOD1	SOD1_High light scatter reticulocyte percentage	UKBPPP_2023	continuous-30290-both_sexes-irnt	High light scatter reticulocyte percentage	High light scatter reticulocyte percentage	-0.20367	0.0328918	5.93582e-10	0.0234275	0.545886	0.965768	0.0194221	0.0388763	0.617365	5.93582	-10	9.65768	-1	6.17365	-1		12_111427245_C_G	12_111427245_C_G (SH2B3,ENSG00000299832,ENSG00000294281,HSPA8P14,PHETA1,LINC02356,RNA5SP373,ENSG00000304623,MIR6760,U7)				no		FALSE		2	trans-MR, trans-coloc	no	yes
SOD2	SOD2_D001827	SUN_2018, SUHRE_2017	NEALE2_50_raw	Standing height	Body Height	-0.255806	0.0282714	1.45328e-19	-0.133574	0.257152	0.603458	-0.259251	0.0281142	2.93307e-20	1.4533	-19	6.0346	-1	2.9331	-20							no		TRUE		1	trans-MR	no	yes
SOD2	SOD2_D007970	UKBPPP_2023	GCST90002374	White blood cell count	Leukopenia	0.0520351	0.00832403	4.07344e-10	-0.0310044	0.101928	0.760991	0.0257904	0.012081	0.0327778	4.07344	-10	7.60991	-1	3.27778	-2							no		FALSE		1	trans-MR	no	yes
SOD2	SOD2_D008078	UKBPPP_2023	RX_STATIN	Statin medication	Cholesterol, LDL	0.222349	0.0330374	1.69384e-11	0.0218582	0.165363	0.89484	0.0272833	0.0403113	0.498523	1.69384	-11	8.9484	-1	4.98523	-1				no			no		FALSE		1	cis-MR	no	yes
SOD2	SOD2_D049628	UKBPPP_2023, SUN_2018	GCST90000025, GCST90000026	Appendicular lean mass	Body Size	-0.0573687	0.00672091	1.3913e-17	-0.073943	0.0579357	0.201851	-0.0762343	0.010104	4.52489e-14	1.3913	-17	2.01851	-1	4.52489	-14		11_47952821_A_C	11_47952821_A_C (ENSG00000310235,PTPRJ,ENSG00000254780,PTPRJ-AS1,NUP160,YPEL5P2,Y_RNA,MIR3161,RNA5SP340,ENSG00000271543)				no		TRUE		2	trans-MR, trans-coloc	no	yes
SOD2	SOD2_EFO_0002950	UKBPPP_2023	icd10-Z34-both_sexes	Z34 Supervision of normal pregnancy	Z34 Supervision of normal pregnancy	-0.670034	0.0906893	1.48792e-13	0.242664	0.317079	0.444087	-0.233604	0.155508	0.133046	1.48792	-13	4.44087	-1	1.33046	-1		15_84744715_C_T	15_84744715_C_T (ENSG00000285667,ZNF592,ENSG00000259415,ENSG00000305244,SEC11A,ENSG00000259654,ALPK3,NMB,WDR73,Metazoa_SRP)				no		FALSE		2	mixed-MR, trans-coloc	no	yes
SOD2	SOD2_EFO_0004339	UKBPPP_2023	continuous-50-both_sexes-irnt	Standing height	Standing height	-0.0530341	0.00738129	6.72334e-13	-0.111245	0.079601	0.162254	-0.0904933	0.0110917	3.38848e-16	6.72334	-13	1.62254	-1	3.38848	-16		4_102267552_C_T	4_102267552_C_T (ENSG00000298500,ENSG00000294842,SLC39A8,RN7SL728P,ENSG00000251572,ENSG00000251309,ENSG00000260651,NFKB1,ENSG00000248161,MTND5P5)				no		FALSE		4	cis-MR, trans-MR, mixed-MR, trans-coloc	no	yes
SOD2	SOD2_EFO_0004574	UKBPPP_2023	biomarkers-30690-both_sexes-irnt	Cholesterol	Cholesterol	0.0767921	0.00814864	4.34561e-21	-0.0359515	0.0458685	0.433161	0.0701412	0.0119689	4.62085e-09	4.34561	-21	4.33161	-1	4.62085	-9		4_102267552_C_T	4_102267552_C_T (ENSG00000298500,ENSG00000294842,SLC39A8,RN7SL728P,ENSG00000251572,ENSG00000251309,ENSG00000260651,NFKB1,ENSG00000248161,MTND5P5)				no	0.469302	FALSE	genetic_association	3	trans-MR, mixed-MR, trans-coloc	no	yes
SOD2	SOD2_EFO_0004611	UKBPPP_2023	continuous-LDLC-both_sexes-medadj_irnt, biomarkers-30780-both_sexes-irnt	LDL direct, adjusted by medication	LDL direct, adjusted by medication	0.0892394	0.00970104	3.61455e-20	-0.104002	0.0828449	0.20934	0.0566792	0.0144324	8.59369e-05	3.61455	-20	2.0934	-1	8.59369	-5		4_102267552_C_T	4_102267552_C_T (ENSG00000298500,ENSG00000294842,SLC39A8,RN7SL728P,ENSG00000251572,ENSG00000251309,ENSG00000260651,NFKB1,ENSG00000248161,MTND5P5)				no	0.0836625	TRUE	genetic_association	3	trans-MR, mixed-MR, trans-coloc	no	yes
SOD2	SOD2_EFO_0004612	UKBPPP_2023	biomarkers-30760-both_sexes-irnt	HDL cholesterol	HDL cholesterol	0.181567	0.0108607	9.71353e-63	0.112877	0.102135	0.269081	0.184659	0.0157863	1.31331e-31	9.71353	-63	2.69081	-1	1.31331	-31		4_102267552_C_T	4_102267552_C_T (ENSG00000298500,ENSG00000294842,SLC39A8,RN7SL728P,ENSG00000251572,ENSG00000251309,ENSG00000260651,NFKB1,ENSG00000248161,MTND5P5)				no	0.116841	FALSE	genetic_association	2	trans-MR, trans-coloc	no	yes
SOD2	SOD2_EFO_0004614	UKBPPP_2023	biomarkers-30630-both_sexes-irnt	Apolipoprotein A	Apolipoprotein A	0.161196	0.0131989	2.65496e-34	0.168318	0.0928265	0.0697919	0.194793	0.018735	2.55092e-25	2.65496	-34	6.97919	-2	2.55092	-25		12_7617180_G_A	12_7617180_G_A (ENSG00000284327,ENSG00000284591,ENSG00000284522,ENSG00000255977,NIFKP3,ENSG00000303381,ENSG00000285142,APOBEC1,GAPDHP31,GDF3)				no		FALSE		2	trans-MR, trans-coloc	no	yes
SOD2	SOD2_EFO_0004627	UKBPPP_2023	biomarkers-30770-both_sexes-irnt	IGF-1	IGF-1	0.14546	0.00964564	2.17966e-51	0.165302	0.0637992	0.00957041	0.142819	0.0137563	2.99215e-25	2.17966	-51	9.57041	-3	2.99215	-25		4_102267552_C_T	4_102267552_C_T (ENSG00000298500,ENSG00000294842,SLC39A8,RN7SL728P,ENSG00000251572,ENSG00000251309,ENSG00000260651,NFKB1,ENSG00000248161,MTND5P5)				no	0.664633	FALSE	genetic_association	3	trans-MR, mixed-MR, trans-coloc	no	yes
SOD2	SOD2_EFO_0004736	UKBPPP_2023	biomarkers-30650-both_sexes-irnt	Aspartate aminotransferase	Aspartate aminotransferase	0.224913	0.0118607	3.45348e-80	0.118883	0.127168	0.349864	0.217731	0.0185449	7.88256e-32	3.45348	-80	3.49864	-1	7.88256	-32		19_54228342_G_A					no		FALSE		2	trans-MR, trans-coloc	no	yes
SOD2	SOD2_EFO_0004995	UKBPPP_2023	continuous-23122-both_sexes-irnt, continuous-23121-both_sexes-irnt	Arm predicted mass (right)	Arm predicted mass (right)	-0.0291941	0.00437624	2.53996e-11	-0.00931864	0.0267129	0.727206	-0.0314482	0.00675008	3.17839e-06	2.53996	-11	7.27206	-1	3.17839	-6		9_133270584_AAGAAGGGAAATTAATAAATATT_A	9_133270584_AAGAAGGGAAATTAATAAATATT_A (ABO,Y_RNA,LCN1P1,LCN1P2,OBP2B,SURF6,Y_RNA,RPL21P81,MED22,RPL7A)				no		TRUE		2	mixed-MR, trans-coloc	no	yes
SOD2	SOD2_EFO_0007989	UKBPPP_2023	continuous-30190-both_sexes-irnt	Monocyte percentage	Monocyte percentage	-0.0681153	0.00970088	2.19409e-12	-0.0802251	0.06391	0.209376	-0.0671188	0.0135765	7.66403e-07	2.19409	-12	2.09376	-1	7.66403	-7		4_102267552_C_T	4_102267552_C_T (ENSG00000298500,ENSG00000294842,SLC39A8,RN7SL728P,ENSG00000251572,ENSG00000251309,ENSG00000260651,NFKB1,ENSG00000248161,MTND5P5)				no		FALSE		2	trans-MR, trans-coloc	no	yes
SOD2	SOD2_EFO_0009682	UKBPPP_2023	icd10-O32-both_sexes	O32 Maternal care for known or suspected malpresentation of foetus	O32 Maternal care for known or suspected malpresentation of foetus	-0.58799	0.0874705	1.79063e-11	0.542603	0.428895	0.205829	-0.168752	0.147519	0.25265	1.79063	-11	2.05829	-1	2.5265	-1		16_1455428_C_G	16_1455428_C_G (ENSG00000260051,ENSG00000261641,CCDC154,ENSG00000261430,ENSG00000279930,CLCN7,RPS3AP2,PERCC1,ENSG00000303433,PTX4)				no		FALSE	literature	2	mixed-MR, trans-coloc	no	yes
SOD2	SOD2_EFO_0011011	UKBPPP_2023	continuous-20015-both_sexes-irnt	Sitting height	Sitting height	-0.0852832	0.00809367	5.83147e-26	-0.0899213	0.0875047	0.30413	-0.0899436	0.0121281	1.20602e-13	5.83147	-26	3.0413	-1	1.20602	-13		4_102267552_C_T	4_102267552_C_T (ENSG00000298500,ENSG00000294842,SLC39A8,RN7SL728P,ENSG00000251572,ENSG00000251309,ENSG00000260651,NFKB1,ENSG00000248161,MTND5P5)				no		FALSE		3	trans-MR, mixed-MR, trans-coloc	no	yes
SOD2	SOD2_HP_0025328	UKBPPP_2023	icd10-O46-both_sexes	O46 Antepartum haemorrhage, not elsewhere classified	O46 Antepartum haemorrhage, not elsewhere classified	-0.522323	0.0827844	2.80054e-10	0.306645	0.279915	0.2733	-0.1108	0.137284	0.419617	2.80054	-10	2.733	-1	4.19617	-1		16_1455428_C_G	16_1455428_C_G (ENSG00000260051,ENSG00000261641,CCDC154,ENSG00000261430,ENSG00000279930,CLCN7,RPS3AP2,PERCC1,ENSG00000303433,PTX4)				no		FALSE		2	mixed-MR, trans-coloc	no	yes
SOD2	SOD2_Seated height	UKBPPP_2023	continuous-51-both_sexes-irnt	Seated height	Seated height	-0.0585764	0.00591494	4.03506e-23	-0.0433485	0.0411363	0.291986	-0.0495616	0.0103747	1.77795e-06	4.03506	-23	2.91986	-1	1.77795	-6		4_102267552_C_T	4_102267552_C_T (ENSG00000298500,ENSG00000294842,SLC39A8,RN7SL728P,ENSG00000251572,ENSG00000251309,ENSG00000260651,NFKB1,ENSG00000248161,MTND5P5)				no		FALSE		3	trans-MR, mixed-MR, trans-coloc	no	yes
SOD3	SOD3_Coxarthrosis	UKBPPP_2023	M13_ARTHTROSIS_COX	Coxarthrosis	Coxarthrosis	0.0780028	0.0127276	8.86341e-10	0.0675609	0.0232889	0.0037199	0.0697529	0.0147604	2.29355e-06	8.86341	-10	3.7199	-3	2.29355	-6		3_132688302_T_C	3_132688302_T_C (UBA5,ACAD11,NPHP3-AS1,NPHP3,HSPA8P19,ACKR4,DNAJC13,ENSG00000307413,NIP7P2,G2E3P1)				no		FALSE		2	mixed-MR, trans-coloc	no	no
SOD3	SOD3_D001249	UKBPPP_2023	GCST007429	Lung function (FVC)	Asthma	-0.0806086	0.0128826	3.92049e-10	0.0260155	0.0543317	0.632061	-0.0561046	0.019109	0.00332441	3.92049	-10	6.32061	-1	3.32441	-3		4_102267552_C_T	4_102267552_C_T (ENSG00000298500,ENSG00000294842,SLC39A8,RN7SL728P,ENSG00000251572,ENSG00000251309,ENSG00000260651,NFKB1,ENSG00000248161,MTND5P5)				no		FALSE		2	trans-MR, trans-coloc	no	no
SOD3	SOD3_D004700	UKBPPP_2023	GCST90025958, GCST90012110	Sex hormone-binding globulin levels	Endocrine System Diseases	0.101115	0.0148046	8.49214e-12	-0.0435479	0.308817	0.887858	0.105916	0.020295	1.80096e-07	8.49214	-12	8.87858	-1	1.80096	-7		2_27508073_T_C	2_27508073_T_C (GCKR,FNDC4,ENSG00000306717,IFT172,SPATA31H1,RNU6-986P,ENSG00000235267,KRTCAP3,ZNF512,NRBP1)				no		TRUE		2	trans-MR, trans-coloc	no	no
SOD3	SOD3_EFO_0004314	UKBPPP_2023	continuous-20153-both_sexes-irnt	Forced expiratory volume in 1-second (FEV1), predicted	Forced expiratory volume in 1-second (FEV1), predicted	0.0678385	0.00723282	6.64438e-21	0.00846536	0.0333843	0.799825	0.052071	0.0105544	8.07281e-07	6.64438	-21	7.99825	-1	8.07281	-7		17_69085137_A_G	17_69085137_A_G (SEC24AP1,MIR4524B,MIR4524A,ABCA9,ENSG00000300449,ABCA6,ABCA8,ABCA9-AS1,ABCA10,PRO1804)				no		FALSE		2	trans-MR, trans-coloc	no	no
SOD3	SOD3_EFO_0004339	UKBPPP_2023	continuous-50-both_sexes-irnt, continuous-1697-both_sexes	Standing height	Standing height	0.178185	0.0102498	1.08642e-67	0.046045	0.0904285	0.610622	0.182748	0.015106	1.08584e-33	1.08642	-67	6.10622	-1	1.08584	-33		17_69085137_A_G, 2_27508073_T_C	17_69085137_A_G (SEC24AP1,MIR4524B,MIR4524A,ABCA9,ENSG00000300449,ABCA6,ABCA8,ABCA9-AS1,ABCA10,PRO1804), 2_27508073_T_C (GCKR,FNDC4,ENSG00000306717,IFT172,SPATA31H1,RNU6-986P,ENSG00000235267,KRTCAP3,ZNF512,NRBP1)				no		TRUE		3	trans-MR, mixed-MR, trans-coloc	no	no
SOD3	SOD3_EFO_0004518	UKBPPP_2023	biomarkers-30700-both_sexes-irnt	Creatinine	Creatinine	0.0343752	0.00352188	1.66362e-22	0.0350867	0.0052325	2.00671e-11	0.0362056	0.00390903	2.00582e-20	1.66362	-22	2.00671	-11	2.00582	-20	4_24719958_A_G	2_27508073_T_C	2_27508073_T_C (GCKR,FNDC4,ENSG00000306717,IFT172,SPATA31H1,RNU6-986P,ENSG00000235267,KRTCAP3,ZNF512,NRBP1)	no			no		FALSE		4	cis-MR, mixed-MR, cis-coloc, trans-coloc	no	no
SOD3	SOD3_EFO_0004531	UKBPPP_2023	biomarkers-30880-both_sexes-irnt	Urate	Urate	0.0246859	0.00371015	2.85956e-11	0.0226691	0.00433095	1.65684e-07	0.0239939	0.00401171	2.21817e-09	2.85956	-11	1.65684	-7	2.21817	-9	4_24898424_C_T	17_69085137_A_G	17_69085137_A_G (SEC24AP1,MIR4524B,MIR4524A,ABCA9,ENSG00000300449,ABCA6,ABCA8,ABCA9-AS1,ABCA10,PRO1804)	no			no		FALSE		4	cis-MR, mixed-MR, cis-coloc, trans-coloc	no	no
SOD3	SOD3_EFO_0004995	UKBPPP_2023	continuous-23114-both_sexes-irnt, continuous-23113-both_sexes-irnt, continuous-23118-both_sexes-irnt, continuous-23117-both_sexes-irnt, continuous-23121-both_sexes-irnt	Leg predicted mass (right)	Leg predicted mass (right)	0.0597002	0.00822003	3.79251e-13	0.0586753	0.0535583	0.27328	0.0656957	0.0119524	3.87496e-08	3.79251	-13	2.7328	-1	3.87496	-8		2_27508073_T_C	2_27508073_T_C (GCKR,FNDC4,ENSG00000306717,IFT172,SPATA31H1,RNU6-986P,ENSG00000235267,KRTCAP3,ZNF512,NRBP1)				no		TRUE		2	trans-MR, trans-coloc	no	no
SOD3	SOD3_EFO_0005208	UKBPPP_2023	continuous-eGFR-both_sexes-irnt, continuous-eGFRcreacys-both_sexes-irnt	Estimated glomerular filtration rate, serum creatinine	Estimated glomerular filtration rate, serum creatinine	-0.0349736	0.00368311	2.1877e-21	-0.0359516	0.00518685	4.16978e-12	-0.0352257	0.00410618	9.59499e-18	2.1877	-21	4.16978	-12	9.59499	-18	4_24898424_C_T, 4_24787448_T_C	2_27508073_T_C	2_27508073_T_C (GCKR,FNDC4,ENSG00000306717,IFT172,SPATA31H1,RNU6-986P,ENSG00000235267,KRTCAP3,ZNF512,NRBP1)	no			no		TRUE		4	cis-MR, mixed-MR, cis-coloc, trans-coloc	no	no
SOD3	SOD3_EFO_0005409	UKBPPP_2023	continuous-23126-both_sexes-irnt	Arm predicted mass (left)	Arm predicted mass (left)	0.0528046	0.00791517	2.53528e-11	0.0145493	0.0520111	0.779681	0.0571842	0.0114184	5.49719e-07	2.53528	-11	7.79681	-1	5.49719	-7		2_27508073_T_C	2_27508073_T_C (GCKR,FNDC4,ENSG00000306717,IFT172,SPATA31H1,RNU6-986P,ENSG00000235267,KRTCAP3,ZNF512,NRBP1)				no		FALSE		2	trans-MR, trans-coloc	no	no
SOD3	SOD3_EFO_0006335	UKBPPP_2023	continuous-SBP-both_sexes-auto_medadj_raw, continuous-SBP-both_sexes-combined_medadj_irnt	Systolic blood pressure, automated reading, adjusted by medication	Systolic blood pressure, automated reading, adjusted by medication	-1.84651	0.250995	1.88399e-13	-1.54692	1.34023	0.24841	-1.67023	0.357351	2.95514e-06	1.88399	-13	2.4841	-1	2.95514	-6		4_102267552_C_T	4_102267552_C_T (ENSG00000298500,ENSG00000294842,SLC39A8,RN7SL728P,ENSG00000251572,ENSG00000251309,ENSG00000260651,NFKB1,ENSG00000248161,MTND5P5)				no		TRUE		2	trans-MR, trans-coloc	no	no
SOD3	SOD3_EFO_0006340	UKBPPP_2023	continuous-MAP-both_sexes-combined_medadj_raw, continuous-MAP-both_sexes-combined_medadj_irnt, continuous-MAP-both_sexes-auto_medadj_raw, continuous-MAP-both_sexes-auto_medadj_irnt	Mean arterial pressure, combined automated + manual reading, adjusted by medication	Mean arterial pressure, combined automated + manual reading, adjusted by medication	-1.11254	0.1701	6.13052e-11	-1.14896	1.19625	0.336821	-0.950078	0.240696	7.90651e-05	6.13052	-11	3.36821	-1	7.90651	-5		4_102267552_C_T	4_102267552_C_T (ENSG00000298500,ENSG00000294842,SLC39A8,RN7SL728P,ENSG00000251572,ENSG00000251309,ENSG00000260651,NFKB1,ENSG00000248161,MTND5P5)				no		TRUE		2	trans-MR, trans-coloc	no	no
SOD3	SOD3_EFO_0007777	UKBPPP_2023	continuous-23105-both_sexes-irnt	Basal metabolic rate	Basal metabolic rate	0.0616775	0.00809266	2.509e-14	0.0419407	0.0586644	0.474654	0.0538195	0.0117203	4.39013e-06	2.509	-14	4.74654	-1	4.39013	-6		2_27508073_T_C	2_27508073_T_C (GCKR,FNDC4,ENSG00000306717,IFT172,SPATA31H1,RNU6-986P,ENSG00000235267,KRTCAP3,ZNF512,NRBP1)				no		FALSE		2	trans-MR, trans-coloc	no	no
SOD3	SOD3_EFO_0011011	UKBPPP_2023	continuous-20015-both_sexes-irnt	Sitting height	Sitting height	0.142837	0.0110177	1.9505e-38	0.182923	0.0880338	0.0377215	0.145546	0.0160994	1.55976e-19	1.9505	-38	3.77215	-2	1.55976	-19		17_69085137_A_G	17_69085137_A_G (SEC24AP1,MIR4524B,MIR4524A,ABCA9,ENSG00000300449,ABCA6,ABCA8,ABCA9-AS1,ABCA10,PRO1804)				no		FALSE		2	trans-MR, trans-coloc	no	no
SOD3	SOD3_Height, inverse-rank normalized	UKBPPP_2023	HEIGHT_IRN	Height, inverse-rank normalized	Height, inverse-rank normalized	0.10435	0.0097146	6.49393e-27	0.0362685	0.0529348	0.493246	0.0942398	0.0141508	2.74414e-11	6.49393	-27	4.93246	-1	2.74414	-11		11_126408308_T_C	11_126408308_T_C (ENSG00000278215,ENSG00000303243,ST3GAL4,GSEC,TIRAP-AS1,DCPS,ENSG00000254905,TIRAP,RPL35AP26,KIRREL3-AS1)				no		FALSE		2	trans-MR, trans-coloc	no	no
SOD3	SOD3_Impedance of arm (left)	UKBPPP_2023	continuous-23110-both_sexes-irnt	Impedance of arm (left)	Impedance of arm (left)	-0.0694267	0.0104938	3.69077e-11	0.0345864	0.0652854	0.596269	-0.0271576	0.0174513	0.119662	3.69077	-11	5.96269	-1	1.19662	-1		2_27508073_T_C	2_27508073_T_C (GCKR,FNDC4,ENSG00000306717,IFT172,SPATA31H1,RNU6-986P,ENSG00000235267,KRTCAP3,ZNF512,NRBP1)				no		FALSE		2	trans-MR, trans-coloc	no	no
SOD3	SOD3_Seated height	UKBPPP_2023	continuous-51-both_sexes-irnt	Seated height	Seated height	0.108477	0.00898607	1.49081e-33	0.135655	0.0647563	0.0361834	0.12306	0.0149926	2.24863e-16	1.49081	-33	3.61834	-2	2.24863	-16		17_69085137_A_G	17_69085137_A_G (SEC24AP1,MIR4524B,MIR4524A,ABCA9,ENSG00000300449,ABCA6,ABCA8,ABCA9-AS1,ABCA10,PRO1804)				no		FALSE		2	trans-MR, trans-coloc	no	no
SOD3	SOD3_Weight, inverse-rank normalized	UKBPPP_2023	WEIGHT_IRN	Weight, inverse-rank normalized	Weight, inverse-rank normalized	0.0775841	0.0091643	2.54173e-17	0.0268224	0.0357616	0.453234	0.0513917	0.0147321	0.000485883	2.54173	-17	4.53234	-1	4.85883	-4		15_43641743_T_C	15_43641743_T_C (ENSG00000275601,RNU6-610P,CATSPER2,PDIA3P2,STRC,ENSG00000309475,RNU6-554P,PPIP5K1P1,CKMT1B,PPIP5K1)				no		FALSE		2	trans-MR, trans-coloc	no	no
SOD3	SOD3_Whole body fat-free mass	UKBPPP_2023	continuous-23101-both_sexes-irnt	Whole body fat-free mass	Whole body fat-free mass	0.0549787	0.00764837	6.56105e-13	0.0325535	0.0604115	0.589981	0.0595357	0.0104979	1.41798e-08	6.56105	-13	5.89981	-1	1.41798	-8		2_27508073_T_C	2_27508073_T_C (GCKR,FNDC4,ENSG00000306717,IFT172,SPATA31H1,RNU6-986P,ENSG00000235267,KRTCAP3,ZNF512,NRBP1)				no		FALSE		2	trans-MR, trans-coloc	no	no
SORCS2	SORCS2_D001791	UKBPPP_2023	GCST90002357	Platelet count	Blood Platelet Disorders	0.210236	0.0264184	1.74957e-15	-0.947439	0.779085	0.22395	0.130878	0.0323166	5.12466e-05	1.74957	-15	2.2395	-1	5.12466	-5		7_151718450_C_T	7_151718450_C_T (ENSG00000290095,ENSG00000299629,ENSG00000299609,PRKAG2-AS2,PRKAG2,PRKAG2-AS1,ENSG00000302251,ENSG00000305197,RNU6-604P,Y_RNA)				no	0.36733	FALSE	genetic_association	2	trans-MR, trans-coloc	no	no
SORCS2	SORCS2_D004802	UKBPPP_2023	GCST90002381	Eosinophil counts	Eosinophilia	0.130725	0.0201187	8.15554e-11	-0.810355	0.706077	0.251098	0.077658	0.0291359	0.00769022	8.15554	-11	2.51098	-1	7.69022	-3		12_111494996_C_T	12_111494996_C_T (U7,IFITM3P5,SH2B3,ENSG00000299832,ENSG00000294281,ATXN2-AS,ATXN2,HSPA8P14,PHETA1,LINC02356)				no	0.041811	FALSE	genetic_association	2	trans-MR, trans-coloc	no	no
SORCS2	SORCS2_D008078	UKBPPP_2023	GCST90002412	Low density lipoprotein cholesterol levels	Cholesterol, LDL	-0.0217061	0.00348091	4.49652e-10	-0.0399758	0.0061543	8.27109e-11	-0.0319187	0.00562719	1.40955e-08	4.49652	-10	8.27109	-11	1.40955	-8		12_111494996_C_T	12_111494996_C_T (U7,IFITM3P5,SH2B3,ENSG00000299832,ENSG00000294281,ATXN2-AS,ATXN2,HSPA8P14,PHETA1,LINC02356)	no			no	0.897231	FALSE	genetic_association	3	cis-MR, mixed-MR, trans-coloc	no	no
SORCS2	SORCS2_EFO_0004309	UKBPPP_2023	continuous-30080-both_sexes-irnt	Platelet count	Platelet count	0.198577	0.0265846	8.04131e-14	-1.07841	0.735666	0.142677	0.0944257	0.0425785	0.0265763	8.04131	-14	1.42677	-1	2.65763	-2		7_151718450_C_T	7_151718450_C_T (ENSG00000290095,ENSG00000299629,ENSG00000299609,PRKAG2-AS2,PRKAG2,PRKAG2-AS1,ENSG00000302251,ENSG00000305197,RNU6-604P,Y_RNA)				no	0.36733	FALSE	genetic_association	2	trans-MR, trans-coloc	no	no
SORCS2	SORCS2_EFO_0004611	UKBPPP_2023	continuous-LDLC-both_sexes-medadj_irnt, continuous-LDLC-both_sexes-medadj_raw	LDL direct, adjusted by medication	LDL direct, adjusted by medication	-0.0322338	0.00440945	2.66801e-13	-0.0541786	0.00849417	1.79035e-10	-0.0425607	0.00696939	1.0165e-09	2.66801	-13	1.79035	-10	1.0165	-9	4_7329804_C_T	12_111494996_C_T	12_111494996_C_T (U7,IFITM3P5,SH2B3,ENSG00000299832,ENSG00000294281,ATXN2-AS,ATXN2,HSPA8P14,PHETA1,LINC02356)	no			no	0.897231	TRUE	genetic_association	4	cis-MR, mixed-MR, cis-coloc, trans-coloc	no	no
SORCS2	SORCS2_EFO_0004617	UKBPPP_2023	biomarkers-30720-both_sexes-irnt	Cystatin C	Cystatin C	0.850054	0.0867288	1.11153e-22	-0.414601	0.802571	0.605441	0.478103	0.0837584	1.14233e-08	1.11153	-22	6.05441	-1	1.14233	-8		14_94371805_G_T	14_94371805_G_T (SERPINA2,SERPINA1,ENSG00000256357,ENSG00000305540,ENSG00000305557,SERPINA6,SERPINA10,SERPINA11,SERPINA9,SERPINA12)				no	0.168752	FALSE	genetic_association	2	trans-MR, trans-coloc	no	no
SORCS2	SORCS2_EFO_0004627	UKBPPP_2023	biomarkers-30770-both_sexes-irnt	IGF-1	IGF-1	-0.0731912	0.00600827	3.88863e-34	-0.127374	0.0158185	8.88178e-16	-0.118138	0.00749186	5.09315e-56	3.88863	-34	8.88178	-16	5.09315	-56	4_7329804_C_T	14_94371805_G_T	14_94371805_G_T (SERPINA2,SERPINA1,ENSG00000256357,ENSG00000305540,ENSG00000305557,SERPINA6,SERPINA10,SERPINA11,SERPINA9,SERPINA12)				no	0.901236	FALSE	genetic_association	4	cis-MR, mixed-MR, cis-coloc, trans-coloc	no	no
SORCS2	SORCS2_EFO_0004838	UKBPPP_2023	biomarkers-30680-both_sexes-irnt	Calcium	Calcium	0.182917	0.0287597	2.01503e-10	0.479689	0.332521	0.149137	0.106929	0.0377473	0.00461468	2.01503	-10	1.49137	-1	4.61468	-3		14_94371805_G_T	14_94371805_G_T (SERPINA2,SERPINA1,ENSG00000256357,ENSG00000305540,ENSG00000305557,SERPINA6,SERPINA10,SERPINA11,SERPINA9,SERPINA12)				no		FALSE		2	trans-MR, trans-coloc	no	no
SORCS2	SORCS2_EFO_0005208	UKBPPP_2023	continuous-eGFRcys-both_sexes-irnt	Estimated glomerular filtration rate, serum creatinine + cystain C	Estimated glomerular filtration rate, serum creatinine + cystain C	-0.435226	0.0558441	6.51315e-15	0.343838	0.475868	0.469956	-0.230075	0.0511567	6.87703e-06	6.51315	-15	4.69956	-1	6.87703	-6		14_94371805_G_T	14_94371805_G_T (SERPINA2,SERPINA1,ENSG00000256357,ENSG00000305540,ENSG00000305557,SERPINA6,SERPINA10,SERPINA11,SERPINA9,SERPINA12)				no		FALSE		2	trans-MR, trans-coloc	no	no
SORCS2	SORCS2_EFO_0005763	UKBPPP_2023	continuous-PP-both_sexes-combined_medadj_irnt, continuous-PP-both_sexes-auto_medadj_irnt	Pulse pressure, combined automated + manual reading, adjusted by medication	Pulse pressure, combined automated + manual reading, adjusted by medication	-0.319373	0.031627	5.63129e-24	0.0814742	0.267367	0.760574	0.0759984	0.0326098	0.0197778	5.63129	-24	7.60574	-1	1.97778	-2		14_94371805_G_T, 7_151718450_C_T	14_94371805_G_T (SERPINA2,SERPINA1,ENSG00000256357,ENSG00000305540,ENSG00000305557,SERPINA6,SERPINA10,SERPINA11,SERPINA9,SERPINA12), 7_151718450_C_T (ENSG00000290095,ENSG00000299629,ENSG00000299609,PRKAG2-AS2,PRKAG2,PRKAG2-AS1,ENSG00000302251,ENSG00000305197,RNU6-604P,Y_RNA)				no		TRUE		2	trans-MR, trans-coloc	no	no
SORCS2	SORCS2_EFO_0007985	UKBPPP_2023	continuous-30090-both_sexes-irnt	Platelet crit	Platelet crit	0.17412	0.0261849	2.93782e-11	-1.12631	0.820642	0.169918	0.108508	0.0405605	0.00746818	2.93782	-11	1.69918	-1	7.46818	-3		12_111494996_C_T	12_111494996_C_T (U7,IFITM3P5,SH2B3,ENSG00000299832,ENSG00000294281,ATXN2-AS,ATXN2,HSPA8P14,PHETA1,LINC02356)				no		FALSE		2	trans-MR, trans-coloc	no	no
SORCS2	SORCS2_EFO_0009682	UKBPPP_2023	icd10-O32-both_sexes	O32 Maternal care for known or suspected malpresentation of foetus	O32 Maternal care for known or suspected malpresentation of foetus	2.29531	0.298808	1.57176e-14	-1.90864	3.21674	0.55295	0.243437	0.532683	0.64767	1.57176	-14	5.5295	-1	6.4767	-1		12_111494996_C_T	12_111494996_C_T (U7,IFITM3P5,SH2B3,ENSG00000299832,ENSG00000294281,ATXN2-AS,ATXN2,HSPA8P14,PHETA1,LINC02356)				no	0.275945	FALSE	genetic_association	2	trans-MR, trans-coloc	no	no
SORD	SORD_D008107	UKBPPP_2023	K11_LIVER	Diseases of liver	Liver Diseases	0.738657	0.113356	7.2096e-11	0.155844	0.721076	0.828888	0.483232	0.174641	0.00565733	7.2096	-11	8.28888	-1	5.65733	-3		22_43928850_C_T	22_43928850_C_T (ENSG00000304926,PNPLA3,SAMM50,RPL35AP36,PNPLA5,SULT4A1,ENSG00000299520,PARVB,ENSG00000299503,EFCAB6)				no		FALSE		2	trans-MR, trans-coloc	no	no
SORD	SORD_D052456	UKBPPP_2023	GCST002223	HDL cholesterol	Hypoalphalipoproteinemias	-0.312663	0.0508455	7.78362e-10	0.0784654	1.4896	0.957991	-0.282108	0.0622771	5.90162e-06	7.78362	-10	9.57991	-1	5.90162	-6		9_114386150_G_T	9_114386150_G_T (AKNA,ENSG00000298561,ENSG00000235119,ENSG00000298158,ORM2,ORM1,ENSG00000271214,WHRN,ENSG00000297028,ENSG00000305362)				no		FALSE		2	trans-MR, trans-coloc	no	no
SORD	SORD_EFO_0003095	UKBPPP_2023	phecode-571.5-both_sexes	Other chronic nonalcoholic liver disease	Other chronic nonalcoholic liver disease	1.63187	0.254584	1.45565e-10	0.43866	0.98932	0.657479	0.458284	0.308929	0.137951	1.45565	-10	6.57479	-1	1.37951	-1		22_43928850_C_T	22_43928850_C_T (ENSG00000304926,PNPLA3,SAMM50,RPL35AP36,PNPLA5,SULT4A1,ENSG00000299520,PARVB,ENSG00000299503,EFCAB6)				no		FALSE	literature	2	trans-MR, trans-coloc	no	no
SORT1	SORT1_D001778	UKBPPP_2023	GCST90002383, GCST90002304	Hematocrit	Blood Coagulation Disorders	0.0568544	0.00730903	7.33042e-15	0.167248	0.0929325	0.0719119	0.0495412	0.0116428	2.08973e-05	7.33042	-15	7.19119	-2	2.08973	-5		12_111144826_T_C, 9_133263362_GCGCCCACCACTA_G	12_111144826_T_C (ENSG00000309108,CUX2,MIR6760,ENSG00000304623,LINC01404,RNA5SP373,LINC01405,LINC02356,MYL2,PHETA1), 9_133263362_GCGCCCACCACTA_G (ABO,LCN1P1,Y_RNA,OBP2B,LCN1P2,SURF6,Y_RNA,RPL21P81,MED22,RPL7A)				no	0.812874	TRUE	genetic_association	2	trans-MR, trans-coloc	no	yes
SORT1	SORT1_D001791	UKBPPP_2023	GCST90002400, GCST004607, GCST90002357, GCST90002402, GCST90002395, GCST004599, GCST90002346, GCST004616	Plateletcrit	Blood Platelet Disorders	0.21337	0.0120052	1.14061e-70	0.128782	0.170177	0.449197	0.23932	0.0194939	1.20918e-34	1.14061	-70	4.49197	-1	1.20918	-34		8_105517638_G_A, 9_4844507_G_T, 10_63041928_A_G	9_4844507_G_T (MIR101-2,ENSG00000228165,KLF4P1,RCL1,ENSG00000293905,ENSG00000220105,ECM1P1,HNRNPA1P41,ENSG00000287759,AK3)				no		TRUE		4	cis-MR, trans-MR, mixed-MR, trans-coloc	no	yes
SORT1	SORT1_D004700	UKBPPP_2023	GCST90012111, GCST90012110, GCST90025958	Sex hormone-binding globulin levels	Endocrine System Diseases	-0.0315787	0.00422981	8.28316e-14	-0.0137615	0.010364	0.184238	-0.0211625	0.00668346	0.00154341	8.28316	-14	1.84238	-1	1.54341	-3				no			no		TRUE		1	cis-MR	no	yes
SORT1	SORT1_D004802	UKBPPP_2023	GCST90002298, GCST90002381	Eosinophil counts	Eosinophilia	0.0516449	0.00765277	1.49346e-11							1.49346	-11	0	0	0	0		12_111144826_T_C	12_111144826_T_C (ENSG00000309108,CUX2,MIR6760,ENSG00000304623,LINC01404,RNA5SP373,LINC01405,LINC02356,MYL2,PHETA1)				no		TRUE		2	trans-MR, trans-coloc	no	yes
SORT1	SORT1_D006402	UKBPPP_2023	GCST90002389, GCST90002292, GCST90002379, GCST004613, GCST004614, GCST004620, GCST004626	Lymphocyte percentage of white cells	Hematologic Diseases	-0.0764933	0.00792178	4.63224e-22	0.0226828	0.0687542	0.741467	-0.0693676	0.0124302	2.39715e-08	4.63224	-22	7.41467	-1	2.39715	-8		9_4844507_G_T, 12_111144826_T_C, 10_63041928_A_G	9_4844507_G_T (MIR101-2,ENSG00000228165,KLF4P1,RCL1,ENSG00000293905,ENSG00000220105,ECM1P1,HNRNPA1P41,ENSG00000287759,AK3), 12_111144826_T_C (ENSG00000309108,CUX2,MIR6760,ENSG00000304623,LINC01404,RNA5SP373,LINC01405,LINC02356,MYL2,PHETA1)				no		TRUE		2	trans-MR, trans-coloc	no	yes
SORT1	SORT1_D006937	UKBPPP_2023	GCST90038690	High cholesterol	Hypercholesterolemia	-0.0400402	0.00395017	3.8119e-24	-0.0313765	0.0205064	0.125995	-0.032257	0.00583477	3.23142e-08	3.8119	-24	1.25995	-1	3.23142	-8				no			no	0.956993	FALSE	genetic_association, literature	1	cis-MR	no	yes
SORT1	SORT1_D007970	UKBPPP_2023	GCST90002374, GCST90002407, GCST004610, GCST004618	White blood cell count	Leukopenia	0.0860379	0.00757547	6.81206e-30	0.0352221	0.0991861	0.722506	0.065566	0.0148706	1.03798e-05	6.81206	-30	7.22506	-1	1.03798	-5		9_133263362_GCGCCCACCACTA_G, 12_111144826_T_C	9_133263362_GCGCCCACCACTA_G (ABO,LCN1P1,Y_RNA,OBP2B,LCN1P2,SURF6,Y_RNA,RPL21P81,MED22,RPL7A), 12_111144826_T_C (ENSG00000309108,CUX2,MIR6760,ENSG00000304623,LINC01404,RNA5SP373,LINC01405,LINC02356,MYL2,PHETA1)				no		TRUE		2	trans-MR, trans-coloc	no	yes
SORT1	SORT1_D008078	UKBPPP_2023	GCST90002412, RX_STATIN	Low density lipoprotein cholesterol levels	Cholesterol, LDL	-0.21151	0.018004	7.23404e-32	-0.212449	0.187577	0.257384	-0.193235	0.0226921	1.65816e-17	7.23404	-32	2.57384	-1	1.65816	-17				no			no	0.983078	TRUE	genetic_association	1	cis-MR	no	yes
SORT1	SORT1_D008218	UKBPPP_2023	GCST90002388	Lymphocyte count	Lymphocytosis	0.0377393	0.0057557	5.49524e-11	0.049612	0.0694793	0.475194	0.0287868	0.00918616	0.00172607	5.49524	-11	4.75194	-1	1.72607	-3		12_111144826_T_C	12_111144826_T_C (ENSG00000309108,CUX2,MIR6760,ENSG00000304623,LINC01404,RNA5SP373,LINC01405,LINC02356,MYL2,PHETA1)				no	0.726533	FALSE	genetic_association	2	mixed-MR, trans-coloc	no	yes
SORT1	SORT1_D009503	UKBPPP_2023	GCST90002351, GCST90002398, GCST004629	Neutrophil count	Neutropenia	0.0993542	0.00792632	4.82055e-36	0.00176941	0.0816861	0.982718	0.0973402	0.0130086	7.27854e-14	4.82055	-36	9.82718	-1	7.27854	-14		9_133263362_GCGCCCACCACTA_G, 9_4844507_G_T, 10_63041928_A_G	9_133263362_GCGCCCACCACTA_G (ABO,LCN1P1,Y_RNA,OBP2B,LCN1P2,SURF6,Y_RNA,RPL21P81,MED22,RPL7A), 9_4844507_G_T (MIR101-2,ENSG00000228165,KLF4P1,RCL1,ENSG00000293905,ENSG00000220105,ECM1P1,HNRNPA1P41,ENSG00000287759,AK3)				no		TRUE		2	trans-MR, trans-coloc	no	yes
SORT1	SORT1_D013921	UKBPPP_2023	GCST90002363, GCST90002403, GCST004601	Red blood cell count	Thrombocytopenia	0.0739615	0.00745222	3.24875e-23							3.24875	-23	0	0	0	0		12_111144826_T_C	12_111144826_T_C (ENSG00000309108,CUX2,MIR6760,ENSG00000304623,LINC01404,RNA5SP373,LINC01405,LINC02356,MYL2,PHETA1)				no		TRUE		3	trans-MR, mixed-MR, trans-coloc	no	yes
SORT1	SORT1_D014807	UKBPPP_2023	GCST90000617	Serum 25-Hydroxyvitamin D levels (natural log-transformed)	Vitamin D	0.0504948	0.00786532	1.36339e-10	0.0365078	0.0237402	0.124096	0.0319422	0.0119637	0.0075867	1.36339	-10	1.24096	-1	7.5867	-3				no			no		FALSE		1	cis-MR	no	yes
SORT1	SORT1_D020246	UKBPPP_2023	GCST90038615	Deep venous thrombosis	Venous Thrombosis	0.00550548	0.000896308	8.12872e-10	0.00186862	0.0055824	0.737825	0.00615109	0.00139849	1.09068e-05	8.12872	-10	7.37825	-1	1.09068	-5		9_133263362_GCGCCCACCACTA_G	9_133263362_GCGCCCACCACTA_G (ABO,LCN1P1,Y_RNA,OBP2B,LCN1P2,SURF6,Y_RNA,RPL21P81,MED22,RPL7A)				no		FALSE		2	trans-MR, trans-coloc	no	yes
SORT1	SORT1_D049628	UKBPPP_2023	GCST90000025, GCST90000026	Appendicular lean mass	Body Size	-0.0663689	0.00809096	2.34759e-16	-0.0399805	0.0401984	0.319941	-0.078145	0.0134918	6.95326e-09	2.34759	-16	3.19941	-1	6.95326	-9				no			no	0.718338	TRUE	genetic_association	1	cis-MR	no	yes
SORT1	SORT1_Diseases of arteries, arterioles and capillaries (FINNGEN)	UKBPPP_2023	FG_DOAAC	Diseases of arteries, arterioles and capillaries (FINNGEN)	Diseases of arteries, arterioles and capillaries (FINNGEN)	0.322971	0.040482	1.48559e-15	0.141556	0.166648	0.395643	0.230352	0.0608342	0.000152752	1.48559	-15	3.95643	-1	1.52752	-4		12_112459036_A_AG	12_112459036_A_AG (ENSG00000305447,PTPN11,ENSG00000305463,RPL6,ENSG00000305485,HECTD4,ENSG00000304788,ENSG00000300851,ENSG00000257658,RPL7AP60)				no		FALSE		2	trans-MR, trans-coloc	no	yes
SORT1	SORT1_Diseases of veins, lymphatic vessels and lymph nodes, not elsewhere classified	UKBPPP_2023	I9_DISVEINLYMPH	Diseases of veins, lymphatic vessels and lymph nodes, not elsewhere classified	Diseases of veins, lymphatic vessels and lymph nodes, not elsewhere classified	0.109415	0.0153271	9.42294e-13	0.0131619	0.0778519	0.865747	0.0763038	0.0236069	0.00122812	9.42294	-13	8.65747	-1	1.22812	-3		9_133263362_GCGCCCACCACTA_G	9_133263362_GCGCCCACCACTA_G (ABO,LCN1P1,Y_RNA,OBP2B,LCN1P2,SURF6,Y_RNA,RPL21P81,MED22,RPL7A)				no		FALSE		2	mixed-MR, trans-coloc	no	yes
SORT1	SORT1_Disorders of lipoid metabolism	UKBPPP_2023	phecode-272-both_sexes	Disorders of lipoid metabolism	Disorders of lipoid metabolism	-0.330846	0.049702	2.80228e-11	-0.13599	0.199963	0.496454	-0.268704	0.0754221	0.000367097	2.80228	-11	4.96454	-1	3.67097	-4				no			no		FALSE		1	cis-MR	no	yes
SORT1	SORT1_E78 Disorders of lipoprotein metabolism and other lipidaemias	UKBPPP_2023	icd10-E78-both_sexes	E78 Disorders of lipoprotein metabolism and other lipidaemias	E78 Disorders of lipoprotein metabolism and other lipidaemias	-0.329205	0.0497063	3.51994e-11	-0.132094	0.200984	0.511029	-0.264559	0.0758671	0.000488213	3.51994	-11	5.11029	-1	4.88213	-4				no			no		FALSE		1	cis-MR	no	yes
SORT1	SORT1_EFO_0002950	UKBPPP_2023	icd10-Z34-both_sexes	Z34 Supervision of normal pregnancy	Z34 Supervision of normal pregnancy	-0.700165	0.0832086	3.94311e-17	0.30771	0.294436	0.295985	-0.190436	0.139903	0.173453	3.94311	-17	2.95985	-1	1.73453	-1		12_111446804_T_C	12_111446804_T_C (SH2B3,ENSG00000299832,ENSG00000294281,HSPA8P14,PHETA1,LINC02356,RNA5SP373,U7,ENSG00000304623,IFITM3P5)				no		FALSE		2	mixed-MR, trans-coloc	no	yes
SORT1	SORT1_EFO_0003907	UKBPPP_2023	categorical-20002-both_sexes-1094	Non-cancer illness code, self-reported	deep vein thrombosis	0.334076	0.046543	7.08469e-13	0.134597	0.289436	0.641909	0.269856	0.0779047	0.000532347	7.08469	-13	6.41909	-1	5.32347	-4		10_69379730_TCATCCCATAC_T					no		FALSE		2	trans-MR, trans-coloc	no	yes
SORT1	SORT1_EFO_0004318	UKBPPP_2023	categorical-20116-both_sexes-2	Smoking status	smoking behavior	0.194515	0.0304518	1.68467e-10	0.175837	0.0586907	0.00273552	0.175824	0.0406138	1.49679e-05	1.68467	-10	2.73552	-3	1.49679	-5				no			no		FALSE		1	cis-MR	no	yes
SORT1	SORT1_EFO_0004458	UKBPPP_2023	biomarkers-30710-both_sexes-irnt	C-reactive protein	C-reactive protein	0.0715164	0.00990109	5.08231e-13	0.0765087	0.0303205	0.0116248	0.0498246	0.0164423	0.0024434	5.08231	-13	1.16248	-2	2.4434	-3	1_109192013_T_C			no			no	0.921483	FALSE	genetic_association	2	cis-MR, cis-coloc	no	yes
SORT1	SORT1_EFO_0004574	UKBPPP_2023	biomarkers-30690-both_sexes-irnt	Cholesterol	Cholesterol	-0.190201	0.0205713	2.33208e-20	-0.171959	0.146753	0.241295	-0.145298	0.0292037	6.51414e-07	2.33208	-20	2.41295	-1	6.51414	-7				no			no	0.983623	FALSE	genetic_association	1	cis-MR	no	yes
SORT1	SORT1_EFO_0004587	UKBPPP_2023	continuous-30120-both_sexes-irnt	Lymphocyte count	Lymphocyte count	0.0646632	0.0100551	1.26842e-10	0.0319837	0.026852	0.23361	0.0525429	0.0156011	0.000757434	1.26842	-10	2.3361	-1	7.57434	-4	1_109162400_A_G			no			no	0.726533	FALSE	genetic_association	2	cis-MR, cis-coloc	no	yes
SORT1	SORT1_EFO_0004611	UKBPPP_2023	continuous-LDLC-both_sexes-medadj_irnt, continuous-LDLC-both_sexes-medadj_raw	LDL direct, adjusted by medication	LDL direct, adjusted by medication	-0.30614	0.0252644	8.53928e-34	-0.320675	0.253605	0.206064	-0.193237	0.0357086	6.24961e-08	8.53928	-34	2.06064	-1	6.24961	-8				no			no	0.983078	TRUE	genetic_association	1	cis-MR	no	yes
SORT1	SORT1_EFO_0004615	UKBPPP_2023	biomarkers-30640-both_sexes-irnt	Apolipoprotein B	Apolipoprotein B	-0.285184	0.0251687	9.22578e-30	-0.303205	0.237438	0.201606	-0.177838	0.0341091	1.85006e-07	9.22578	-30	2.01606	-1	1.85006	-7				no			no	0.962769	FALSE	genetic_association	1	cis-MR	no	yes
SORT1	SORT1_EFO_0004833	UKBPPP_2023	continuous-30140-both_sexes-irnt	Neutrophill count	Neutrophill count	0.0814354	0.00811801	1.1088e-23	0.0402144	0.0709799	0.571013	0.0948943	0.013349	1.17124e-12	1.1088	-23	5.71013	-1	1.17124	-12		9_4844507_G_T	9_4844507_G_T (MIR101-2,ENSG00000228165,KLF4P1,RCL1,ENSG00000293905,ENSG00000220105,ECM1P1,HNRNPA1P41,ENSG00000287759,AK3)				no		FALSE		2	trans-MR, trans-coloc	no	yes
SORT1	SORT1_EFO_0004842	UKBPPP_2023	continuous-30150-both_sexes-irnt	Eosinophill count	Eosinophill count	0.0488269	0.00755094	1.00412e-10	0.0280776	0.0775484	0.717303	0.00860759	0.0117898	0.465335	1.00412	-10	7.17303	-1	4.65335	-1		12_111144826_T_C	12_111144826_T_C (ENSG00000309108,CUX2,MIR6760,ENSG00000304623,LINC01404,RNA5SP373,LINC01405,LINC02356,MYL2,PHETA1)				no		FALSE		3	trans-MR, mixed-MR, trans-coloc	no	yes
SORT1	SORT1_EFO_0004861	UKBPPP_2023	biomarkers-30810-both_sexes-irnt	Phosphate	Phosphate	0.05083	0.00708257	7.1377e-13	0.0350197	0.0381468	0.358607	0.0407071	0.012384	0.00101238	7.1377	-13	3.58607	-1	1.01238	-3		12_111144826_T_C	12_111144826_T_C (ENSG00000309108,CUX2,MIR6760,ENSG00000304623,LINC01404,RNA5SP373,LINC01405,LINC02356,MYL2,PHETA1)				no		FALSE		2	trans-MR, trans-coloc	no	yes
SORT1	SORT1_EFO_0007985	UKBPPP_2023	continuous-30090-both_sexes-irnt	Platelet crit	Platelet crit	0.251476	0.0140166	5.61226e-72	0.18234	0.177668	0.304752	0.250007	0.0221987	2.01554e-29	5.61226	-72	3.04752	-1	2.01554	-29		8_105517638_G_A					no		FALSE		3	trans-MR, mixed-MR, trans-coloc	no	yes
SORT1	SORT1_EFO_0007986	UKBPPP_2023	continuous-30250-both_sexes-irnt	Reticulocyte count	Reticulocyte count	0.0702339	0.00968366	4.08168e-13	0.0952351	0.0912539	0.296658	0.0183496	0.0141213	0.1938	4.08168	-13	2.96658	-1	1.938	-1		12_111144826_T_C	12_111144826_T_C (ENSG00000309108,CUX2,MIR6760,ENSG00000304623,LINC01404,RNA5SP373,LINC01405,LINC02356,MYL2,PHETA1)				no		FALSE		2	trans-MR, trans-coloc	no	yes
SORT1	SORT1_EFO_0007993	UKBPPP_2023	continuous-30180-both_sexes-irnt	Lymphocyte percentage	Lymphocyte percentage	-0.0823612	0.00921235	3.88081e-19	0.0281593	0.0695752	0.685675	-0.0705009	0.0140131	4.87779e-07	3.88081	-19	6.85675	-1	4.87779	-7		9_4844507_G_T	9_4844507_G_T (MIR101-2,ENSG00000228165,KLF4P1,RCL1,ENSG00000293905,ENSG00000220105,ECM1P1,HNRNPA1P41,ENSG00000287759,AK3)				no		FALSE		3	trans-MR, mixed-MR, trans-coloc	no	yes
SORT1	SORT1_EFO_0009682	UKBPPP_2023	icd10-O32-both_sexes	O32 Maternal care for known or suspected malpresentation of foetus	O32 Maternal care for known or suspected malpresentation of foetus	-0.736059	0.0856487	8.40442e-18	0.474068	0.379354	0.211419	-0.203983	0.153043	0.182582	8.40442	-18	2.11419	-1	1.82582	-1		2_27508073_T_C	2_27508073_T_C (GCKR,FNDC4,ENSG00000306717,IFT172,SPATA31H1,RNU6-986P,ENSG00000235267,KRTCAP3,ZNF512,NRBP1)				no		FALSE	literature	3	trans-MR, mixed-MR, trans-coloc	no	yes
SORT1	SORT1_HP_0003124	UKBPPP_2023	phecode-272.11-both_sexes	Hypercholesterolemia	Hypercholesterolemia	-0.42148	0.0491687	1.01603e-17	-0.130225	0.19771	0.510109	-0.299672	0.0771123	0.000101835	1.01603	-17	5.10109	-1	1.01835	-4				no			no	0.956993	FALSE	genetic_association, literature	1	cis-MR	no	yes
SORT1	SORT1_HP_0025328	UKBPPP_2023	icd10-O46-both_sexes	O46 Antepartum haemorrhage, not elsewhere classified	O46 Antepartum haemorrhage, not elsewhere classified	-0.689472	0.0720162	1.03009e-21	0.28597	0.264219	0.279108	-0.123438	0.129496	0.34048	1.03009	-21	2.79108	-1	3.4048	-1		3_52534789_G_T	3_52534789_G_T (NT5DC2,UQCC5,RNU6-856P,RNU6ATAC16P,STAB1,NISCH,TNNC1,SEMA3G,ENSG00000308410,PHF7)				no		FALSE		3	trans-MR, mixed-MR, trans-coloc	no	yes
SORT1	SORT1_Haematocrit percentage	UKBPPP_2023	continuous-30030-both_sexes-irnt	Haematocrit percentage	Haematocrit percentage	0.0429232	0.00638351	1.76716e-11	0.14457	0.0753987	0.0551863	0.0379055	0.0104361	0.00028109	1.76716	-11	5.51863	-2	2.8109	-4		12_111144826_T_C	12_111144826_T_C (ENSG00000309108,CUX2,MIR6760,ENSG00000304623,LINC01404,RNA5SP373,LINC01405,LINC02356,MYL2,PHETA1)				no		FALSE		2	trans-MR, trans-coloc	no	yes
SORT1	SORT1_Impedance of arm (right)	UKBPPP_2023	continuous-23109-both_sexes-irnt	Impedance of arm (right)	Impedance of arm (right)	0.07848	0.00829007	2.887e-21	0.0384347	0.0337591	0.254912	0.0932353	0.0126933	2.05424e-13	2.887	-21	2.54912	-1	2.05424	-13	1_109629970_C_A			no			no		FALSE		2	cis-MR, cis-coloc	no	yes
SORT1	SORT1_Impedance of leg (left)	UKBPPP_2023	continuous-23108-both_sexes-irnt	Impedance of leg (left)	Impedance of leg (left)	0.120982	0.0113415	1.44954e-26	0.0675479	0.0461868	0.143606	0.113816	0.0158926	7.9767e-13	1.44954	-26	1.43606	-1	7.9767	-13	1_109213564_G_A	2_27508073_T_C	2_27508073_T_C (GCKR,FNDC4,ENSG00000306717,IFT172,SPATA31H1,RNU6-986P,ENSG00000235267,KRTCAP3,ZNF512,NRBP1)	no			no		FALSE		4	cis-MR, mixed-MR, cis-coloc, trans-coloc	no	yes
SORT1	SORT1_Impedance of leg (right)	UKBPPP_2023	continuous-23107-both_sexes-irnt	Impedance of leg (right)	Impedance of leg (right)	0.108283	0.011048	1.11332e-22	0.0618978	0.042697	0.147142	0.106519	0.0151999	2.41974e-12	1.11332	-22	1.47142	-1	2.41974	-12	1_109213564_G_A			no			no		FALSE		2	cis-MR, cis-coloc	no	yes
SORT1	SORT1_MONDO_0021187	UKBPPP_2023	phecode-272.1-both_sexes	Hyperlipidemia	Hyperlipidemia	-0.332539	0.0499543	2.79741e-11	-0.136229	0.201281	0.498526	-0.272465	0.0756492	0.000316149	2.79741	-11	4.98526	-1	3.16149	-4				no			no	0.951698	FALSE	genetic_association	1	cis-MR	no	yes
SORT1	SORT1_Weight, inverse-rank normalized	UKBPPP_2023	WEIGHT_IRN	Weight, inverse-rank normalized	Weight, inverse-rank normalized	0.110454	0.0141056	4.8611e-15	0.00851555	0.0462255	0.853843	0.00602653	0.0160744	0.707724	4.8611	-15	8.53843	-1	7.07724	-1				no			no		FALSE		1	cis-MR	no	yes
SORT1	SORT1_Whole body fat-free mass	UKBPPP_2023	continuous-23101-both_sexes-irnt	Whole body fat-free mass	Whole body fat-free mass	-0.0487998	0.00758125	1.21934e-10	-0.00332237	0.0327403	0.919172	-0.0456752	0.010281	8.88433e-06	1.21934	-10	9.19172	-1	8.88433	-6	1_109213564_G_A			no			no		FALSE		2	cis-MR, cis-coloc	no	yes
SOST	SOST_D006547	UKBPPP_2023	K11_HERNIA	Hernia	Hernia	-0.109845	0.0145568	4.49031e-14	-0.112093	0.0533944	0.0357865	-0.131518	0.023123	1.28705e-08	4.49031	-14	3.57865	-2	1.28705	-8		12_368117_C_T					no		FALSE		3	trans-MR, mixed-MR, trans-coloc	no	yes
SOST	SOST_D010024	UKBPPP_2023	M13_OSTEOPOROSIS	Osteoporosis	Osteoporosis	1.26899	0.202179	3.46074e-10	2.44125	1.44144	0.0903373	1.50534	0.226008	2.72787e-11	3.46074	-10	9.03373	-2	2.72787	-11	17_43729942_G_C			no			no		FALSE		2	cis-MR, cis-coloc	no	yes
SOST	SOST_D013921	UKBPPP_2023	GCST90002403	Red blood cell count	Thrombocytopenia	-0.0407618	0.00667424	1.01308e-09	-0.0241108	0.0401878	0.548538	-0.0103243	0.00911481	0.257344	1.01308	-9	5.48538	-1	2.57344	-1		20_11196407_G_A	20_11196407_G_A (ENSG00000297579,ENSG00000309883,ENSG00000297610,ENSG00000230990,ENSG00000306724,ENSG00000296513,ENSG00000307850,RPS11P1,ENSG00000307826,ENSG00000270777)				no	0.170147	FALSE	genetic_association	2	trans-MR, trans-coloc	no	yes
SOST	SOST_D015519	UKBPPP_2023	GCST006979, GCST006288	Heel bone mineral density	Bone Density	-0.409151	0.0410064	1.9079e-23	-1.19006	0.541593	0.0279966	-0.639271	0.0585866	1.01515e-27	1.9079	-23	2.79966	-2	1.01515	-27		18_62387624_A_C	18_62387624_A_C (ENSG00000267341,RPL17P44,ENSG00000267487,ENSG00000295799,ACTBP9,Y_RNA,TNFRSF11A,ENSG00000301046,ENSG00000267560,ZCCHC2)	no			no	0.174116	TRUE	genetic_association	4	cis-MR, trans-MR, mixed-MR, trans-coloc	no	yes
SOST	SOST_EFO_0002950	UKBPPP_2023	icd10-Z34-both_sexes	Z34 Supervision of normal pregnancy	Z34 Supervision of normal pregnancy	0.566753	0.0778823	3.41205e-13	0.135899	0.312101	0.663249	0.359022	0.124537	0.00394081	3.41205	-13	6.63249	-1	3.94081	-3		12_106917371_CAA_C	12_106917371_CAA_C (RPL30P12,ENSG00000295573,EEF1B2P4,TMEM263-DT,TMEM263,ENSG00000287957,MTERF2,ENSG00000257545,RIC8B,ENSG00000257548)				no		FALSE		3	trans-MR, mixed-MR, trans-coloc	no	yes
SOST	SOST_EFO_0003882	UKBPPP_2023	categorical-20002-both_sexes-1309, phecode-743.1-both_sexes, phecode-743.11-both_sexes	Non-cancer illness code, self-reported	osteoporosis	-0.343769	0.0440959	6.39271e-15	-0.0663598	0.170779	0.697593	-0.270799	0.0785902	0.000569568	6.39271	-15	6.97593	-1	5.69568	-4		13_42488243_G_A, 18_62387624_A_C	13_42488243_G_A (TNFSF11,FABP3P2,LINC02341,ENSG00000304076,AKAP11,FHP1,ENSG00000304062,FAM216B,ENSG00000304100,CHCHD2P11), 18_62387624_A_C (ENSG00000267341,RPL17P44,ENSG00000267487,ENSG00000295799,ACTBP9,Y_RNA,TNFRSF11A,ENSG00000301046,ENSG00000267560,ZCCHC2)				no	0.105224	TRUE	literature, genetic_association, animal_model, known_drug	3	trans-MR, mixed-MR, trans-coloc	yes	no
SOST	SOST_EFO_0003923	UKBPPP_2023	continuous-4125-both_sexes-irnt, continuous-4106-both_sexes-irnt	Heel bone mineral density (BMD) T-score, automated (right)	Heel bone mineral density (BMD) T-score, automated (right)	0.120848	0.0151277	1.36582e-15	-0.0100043	0.0813157	0.902083	-0.0116685	0.0208731	0.576148	1.36582	-15	9.02083	-1	5.76148	-1	17_43729942_G_C, 17_43757847_G_A	20_11196407_G_A	20_11196407_G_A (ENSG00000297579,ENSG00000309883,ENSG00000297610,ENSG00000230990,ENSG00000306724,ENSG00000296513,ENSG00000307850,RPS11P1,ENSG00000307826,ENSG00000270777)				no		TRUE		5	cis-MR, trans-MR, mixed-MR, cis-coloc, trans-coloc	no	yes
SOST	SOST_EFO_0004260	UKBPPP_2023	GCST90038652	Bone disorder	Bone disorder	-0.00538751	0.000773124	3.20362e-12	-0.000617544	0.00279912	0.825388	-0.00345311	0.00127369	0.00670608	3.20362	-12	8.25388	-1	6.70608	-3		13_42376490_G_A					no	0.827461	FALSE	known_drug, literature, genetic_association, genetic_literature, animal_model	3	trans-MR, mixed-MR, trans-coloc	yes	no
SOST	SOST_EFO_0004305	UKBPPP_2023	continuous-30010-both_sexes-irnt	Red blood cell (erythrocyte) count	Red blood cell (erythrocyte) count	-0.0422232	0.00618041	8.38696e-12	-0.019599	0.0392115	0.617195	-0.020861	0.009505	0.0281826	8.38696	-12	6.17195	-1	2.81826	-2		20_54114863_A_T	20_54114863_A_T (BCAS1,MIR4756,ENSG00000286587,CYP24A1,ENSG00000310298,PFDN4,ENSG00000286229,ENSG00000308538,ENSG00000236352,SUMO1P1)				no	0.170147	FALSE	genetic_association	2	trans-MR, trans-coloc	no	yes
SOST	SOST_EFO_0004339	UKBPPP_2023	continuous-1697-both_sexes, continuous-50-both_sexes-irnt	Comparative height size at age 10	Comparative height size at age 10	-0.0440811	0.00456119	4.27173e-22	-0.0601231	0.0276025	0.0293927	-0.0436007	0.0081756	9.65868e-08	4.27173	-22	2.93927	-2	9.65868	-8	17_43729942_G_C	14_94378610_C_T	14_94378610_C_T (SERPINA1,ENSG00000256357,SERPINA2,ENSG00000305540,ENSG00000305557,SERPINA6,SERPINA11,SERPINA10,SERPINA9,SERPINA12)				no		TRUE		5	cis-MR, trans-MR, mixed-MR, cis-coloc, trans-coloc	no	yes
SOST	SOST_EFO_0004514	UKBPPP_2023	continuous-3147-both_sexes-irnt, continuous-3144-both_sexes-irnt, continuous-4120-both_sexes-irnt	Heel quantitative ultrasound index (QUI), direct entry	Heel quantitative ultrasound index (QUI), direct entry	-0.671775	0.0619215	2.02013e-27	-1.30616	0.356681	0.000250279	-0.763355	0.078059	1.38292e-22	2.02013	-27	2.50279	-4	1.38292	-22	17_43729942_G_C, 17_43757847_G_A	20_11196407_G_A	20_11196407_G_A (ENSG00000297579,ENSG00000309883,ENSG00000297610,ENSG00000230990,ENSG00000306724,ENSG00000296513,ENSG00000307850,RPS11P1,ENSG00000307826,ENSG00000270777)	no			no	0.173577	TRUE	genetic_association	5	cis-MR, trans-MR, mixed-MR, cis-coloc, trans-coloc	no	yes
SOST	SOST_EFO_0004533	UKBPPP_2023	biomarkers-30610-both_sexes-irnt	Alkaline phosphatase	Alkaline phosphatase	-0.107811	0.00978867	3.27539e-28	-0.171193	0.0782133	0.0286115	-0.126462	0.0139254	1.072e-19	3.27539	-28	2.86115	-2	1.072	-19		18_62387624_A_C	18_62387624_A_C (ENSG00000267341,RPL17P44,ENSG00000267487,ENSG00000295799,ACTBP9,Y_RNA,TNFRSF11A,ENSG00000301046,ENSG00000267560,ZCCHC2)				no		FALSE	literature	3	trans-MR, mixed-MR, trans-coloc	no	yes
SOST	SOST_EFO_0009270	UKBPPP_2023	continuous-3148-both_sexes-irnt, continuous-78-both_sexes-irnt, continuous-4124-both_sexes-irnt, continuous-4105-both_sexes-irnt	Heel bone mineral density (BMD)	Heel bone mineral density (BMD)	-0.67809	0.0624548	1.84136e-27	-1.33843	0.367978	0.000275564	-0.774696	0.0789302	9.70891e-23	1.84136	-27	2.75564	-4	9.70891	-23	17_43729942_G_C, 17_43757847_G_A	20_11196407_G_A	20_11196407_G_A (ENSG00000297579,ENSG00000309883,ENSG00000297610,ENSG00000230990,ENSG00000306724,ENSG00000296513,ENSG00000307850,RPS11P1,ENSG00000307826,ENSG00000270777)	no			no	0.174116	TRUE	genetic_association	5	cis-MR, trans-MR, mixed-MR, cis-coloc, trans-coloc	no	yes
SOST	SOST_EFO_0009682	UKBPPP_2023	icd10-O32-both_sexes	O32 Maternal care for known or suspected malpresentation of foetus	O32 Maternal care for known or suspected malpresentation of foetus	0.523562	0.0766852	8.64574e-12	-0.139874	0.446273	0.753956	0.390515	0.123224	0.00152885	8.64574	-12	7.53956	-1	1.52885	-3		13_42488243_G_A	13_42488243_G_A (TNFSF11,FABP3P2,LINC02341,ENSG00000304076,AKAP11,FHP1,ENSG00000304062,FAM216B,ENSG00000304100,CHCHD2P11)				no		FALSE	literature, animal_model	3	trans-MR, mixed-MR, trans-coloc	no	yes
SOST	SOST_EFO_0011011	UKBPPP_2023	continuous-20015-both_sexes-irnt	Sitting height	Sitting height	0.145852	0.00835796	3.40146e-68	-0.00751977	0.0483906	0.876508	0.0136422	0.0133633	0.307314	3.40146	-68	8.76508	-1	3.07314	-1	17_43729942_G_C	18_62441926_C_T	18_62441926_C_T (ACTBP9,ENSG00000295799,ENSG00000301046,ENSG00000267487,RPL17P44,ENSG00000267341,ZCCHC2,ENSG00000278017,ENSG00000279236,Y_RNA)				no		FALSE		5	cis-MR, trans-MR, mixed-MR, cis-coloc, trans-coloc	no	yes
SOST	SOST_Falls/tendency to fall	UKBPPP_2023	FALLS	Falls/tendency to fall	Falls/tendency to fall	0.427928	0.0654378	6.17427e-11	0.96288	0.281577	0.000627127	0.488171	0.0740718	4.38321e-11	6.17427	-11	6.27127	-4	4.38321	-11	17_43729942_G_C			no			no		FALSE		2	cis-MR, cis-coloc	no	yes
SOST	SOST_Fracture of forearm	UKBPPP_2023	ST19_FRACT_FOREA	Fracture of forearm	Fracture of forearm	1.14059	0.143479	1.87169e-15	2.75872	1.06043	0.00928145	1.43243	0.167739	1.34649e-17	1.87169	-15	9.28145	-3	1.34649	-17	17_43729942_G_C			no			no		FALSE		2	cis-MR, cis-coloc	no	yes
SOST	SOST_Fracture of lower leg, including ankle	UKBPPP_2023	ST19_FRACT_LOWER_LEG_INCLU_ANKLE	Fracture of lower leg, including ankle	Fracture of lower leg, including ankle	0.75951	0.121109	3.58067e-10	1.17958	0.756131	0.118754	0.87648	0.134701	7.67376e-11	3.58067	-10	1.18754	-1	7.67376	-11	17_43729942_G_C			no			no		FALSE		2	cis-MR, cis-coloc	no	yes
SOST	SOST_Fractured/broken bones in last 5 years	UKBPPP_2023	categorical-2463-both_sexes-2463	Fractured/broken bones in last 5 years	Fractured/broken bones in last 5 years	0.707522	0.105173	1.72914e-11	1.27626	0.3481	0.000246029	0.723089	0.127231	1.3212e-08	1.72914	-11	2.46029	-4	1.3212	-8				no			no		FALSE		1	cis-MR	no	yes
SOST	SOST_HP_0025328	UKBPPP_2023	icd10-O46-both_sexes	O46 Antepartum haemorrhage, not elsewhere classified	O46 Antepartum haemorrhage, not elsewhere classified	0.54107	0.075535	7.8833e-13	0.0151938	0.304738	0.960235	0.237641	0.120186	0.0480102	7.8833	-13	9.60235	-1	4.80102	-2		1_219617181_AT_A					no		FALSE		3	trans-MR, mixed-MR, trans-coloc	no	yes
SOST	SOST_Height, inverse-rank normalized	UKBPPP_2023	HEIGHT_IRN	Height, inverse-rank normalized	Height, inverse-rank normalized	-0.137917	0.0212865	9.22814e-11	-0.18085	0.065176	0.0055236	-0.142516	0.0236698	1.73348e-09	9.22814	-11	5.5236	-3	1.73348	-9				no			no		FALSE		1	cis-MR	no	yes
SOST	SOST_Impedance of arm (left)	UKBPPP_2023	continuous-23110-both_sexes-irnt	Impedance of arm (left)	Impedance of arm (left)	-0.0353372	0.0045383	6.89255e-15	-0.0266136	0.024928	0.285693	-0.0299198	0.00705808	2.24434e-05	6.89255	-15	2.85693	-1	2.24434	-5		14_94378610_C_T	14_94378610_C_T (SERPINA1,ENSG00000256357,SERPINA2,ENSG00000305540,ENSG00000305557,SERPINA6,SERPINA11,SERPINA10,SERPINA9,SERPINA12)				no		FALSE		3	trans-MR, mixed-MR, trans-coloc	no	yes
SOST	SOST_Impedance of arm (right)	UKBPPP_2023	continuous-23109-both_sexes-irnt	Impedance of arm (right)	Impedance of arm (right)	-0.0359921	0.00461613	6.33787e-15	-0.032798	0.0254272	0.197092	-0.0400726	0.00730052	4.04202e-08	6.33787	-15	1.97092	-1	4.04202	-8		14_94378610_C_T	14_94378610_C_T (SERPINA1,ENSG00000256357,SERPINA2,ENSG00000305540,ENSG00000305557,SERPINA6,SERPINA11,SERPINA10,SERPINA9,SERPINA12)				no		FALSE		3	trans-MR, mixed-MR, trans-coloc	no	yes
SOST	SOST_Seated height	UKBPPP_2023	continuous-51-both_sexes-irnt	Seated height	Seated height	0.090922	0.00793677	2.19951e-30	-0.0216931	0.0384268	0.572394	0.000960223	0.0115479	0.933731	2.19951	-30	5.72394	-1	9.33731	-1		20_11196407_G_A	20_11196407_G_A (ENSG00000297579,ENSG00000309883,ENSG00000297610,ENSG00000230990,ENSG00000306724,ENSG00000296513,ENSG00000307850,RPS11P1,ENSG00000307826,ENSG00000270777)				no		FALSE		4	cis-MR, trans-MR, mixed-MR, trans-coloc	no	yes
SOST	SOST_alendronic acid	UKBPPP_2023	prescriptions-alendronic_acid-both_sexes	alendronic acid	alendronic acid	-0.258974	0.0370179	2.63561e-12	-0.0324469	0.105904	0.759315	-0.16502	0.0575892	0.00416404	2.63561	-12	7.59315	-1	4.16404	-3		13_42488243_G_A	13_42488243_G_A (TNFSF11,FABP3P2,LINC02341,ENSG00000304076,AKAP11,FHP1,ENSG00000304062,FAM216B,ENSG00000304100,CHCHD2P11)				no		FALSE		3	trans-MR, mixed-MR, trans-coloc	no	yes
SOST	SOST_bisphosphanate|osteoporosis	UKBPPP_2023	prescriptions-bisphosphanate|osteoporosis-both_sexes	bisphosphanate|osteoporosis	bisphosphanate|osteoporosis	-0.336223	0.0400072	4.313e-17	-0.0282676	0.105545	0.788834	-0.167896	0.05683	0.00313318	4.313	-17	7.88834	-1	3.13318	-3		13_42488243_G_A	13_42488243_G_A (TNFSF11,FABP3P2,LINC02341,ENSG00000304076,AKAP11,FHP1,ENSG00000304062,FAM216B,ENSG00000304100,CHCHD2P11)				no		FALSE		3	trans-MR, mixed-MR, trans-coloc	no	yes
SPACA3	SPACA3_D008078	SUN_2018	GCST90002412	Low density lipoprotein cholesterol levels	Cholesterol, LDL	-0.0416037	0.00466589	4.80987e-19	-0.0873141	0.039557	0.0272935	-0.0409624	0.00527586	8.22121e-15	4.8099	-19	2.7293	-2	8.2212	-15							no		FALSE		1	trans-MR	no	no
SPACA3	SPACA3_D015519	SUN_2018	GCST006979	Heel bone mineral density	Bone Density	0.038165	0.00466044	2.63101e-16	0.0605691	0.0186847	0.00118844	0.0380512	0.00490599	8.75971e-15	2.631	-16	1.1884	-3	8.7597	-15		17:28367840:G:A					no		FALSE		2	trans-MR, trans-coloc	no	no
SPAG11A	SPAG11A_D006402	SUN_2018	GCST004609, GCST004608, NEALE2_30190_raw	Monocyte percentage of white cells	Hematologic Diseases	-0.253917	0.0265948	1.32699e-21							1.327	-21						19:53822958:G:T					no	0.0386288	TRUE	genetic_association	2	trans-MR, trans-coloc	no	no
SPAG11A	SPAG11A_D008232	SUN_2018	GCST90002340, GCST004625, NEALE2_30130_raw	Monocyte count	Lymphoproliferative Disorders	-0.197877	0.0192617	9.32043e-25							9.3204	-25						19:53822958:G:T					no	0.0386288	TRUE	genetic_association	2	trans-MR, trans-coloc	no	no
SPAG1	SPAG1_Congenital malformations of ovaries, fallopian tubes and broad ligaments	UKBPPP_2023	Q17_CONGEN_MALFO_OVARIES_FALLOP_TUBES_BROAD_LIGAM	Congenital malformations of ovaries, fallopian tubes and broad ligaments	Congenital malformations of ovaries, fallopian tubes and broad ligaments	-0.213647	0.0318335	1.92765e-11	-0.226864	0.0669032	0.000696546	-0.225577	0.0480401	2.65821e-06	1.92765	-11	6.96546	-4	2.65821	-6							no		FALSE		1	mixed-MR	no	no
SPAG1	SPAG1_D000740	UKBPPP_2023	GCST90002310	Hemoglobin concentration	Anemia	-0.0150782	0.00219497	6.44611e-12	-0.0206706	0.0074714	0.00566389	-0.0216763	0.00339557	1.72861e-10	6.44611	-12	5.66389	-3	1.72861	-10		17_69085137_A_G	17_69085137_A_G (SEC24AP1,MIR4524B,MIR4524A,ABCA9,ENSG00000300449,ABCA6,ABCA8,ABCA9-AS1,ABCA10,PRO1804)				no	0.579105	FALSE	genetic_association	3	cis-MR, mixed-MR, trans-coloc	no	no
SPAG1	SPAG1_D001249	UKBPPP_2023	GCST007431	Lung function (FEV1/FVC)	Asthma	0.0234901	0.00310872	4.14996e-14	0.0167909	0.00681028	0.0136812	0.0209228	0.00505198	3.45035e-05	4.14996	-14	1.36812	-2	3.45035	-5			17_69085137_A_G (SEC24AP1,MIR4524B,MIR4524A,ABCA9,ENSG00000300449,ABCA6,ABCA8,ABCA9-AS1,ABCA10,PRO1804)				no		FALSE		1	mixed-MR	no	no
SPAG1	SPAG1_D001778	UKBPPP_2023	GCST90002304	Hematocrit	Blood Coagulation Disorders	-0.0152451	0.00219566	3.8299e-12	-0.0210499	0.00698814	0.0025934	-0.0185844	0.00344107	6.63554e-08	3.8299	-12	2.5934	-3	6.63554	-8		17_69085137_A_G	17_69085137_A_G (SEC24AP1,MIR4524B,MIR4524A,ABCA9,ENSG00000300449,ABCA6,ABCA8,ABCA9-AS1,ABCA10,PRO1804)				no	0.342405	FALSE	genetic_association	3	cis-MR, mixed-MR, trans-coloc	no	no
SPAG1	SPAG1_D004700	UKBPPP_2023	GCST90012112	Total testosterone levels	Endocrine System Diseases	-0.033306	0.00304426	7.37085e-28	-0.0256625	0.00612875	2.82368e-05	-0.0330035	0.0050631	7.1047e-11	7.37085	-28	2.82368	-5	7.1047	-11							no	0.110033	FALSE	genetic_association	2	cis-MR, mixed-MR	no	no
SPAG1	SPAG1_D008218	UKBPPP_2023	GCST90002388, GCST90002316	Lymphocyte count	Lymphocytosis	-0.0159106	0.00245074	8.4603e-11	0.00366464	0.006874	0.593953	-0.0131397	0.0037458	0.000451752	8.4603	-11	5.93953	-1	4.51752	-4			17_69085137_A_G (SEC24AP1,MIR4524B,MIR4524A,ABCA9,ENSG00000300449,ABCA6,ABCA8,ABCA9-AS1,ABCA10,PRO1804), 8_98362107_C_A (ENSG00000309322,ENSG00000298598,ENSG00000278914,ENSG00000307833,ENSG00000307810,ENSG00000253468,KCNS2,ENSG00000296322,NIPAL2,ENSG00000272321)				no	0.660608	TRUE	genetic_association	2	cis-MR, mixed-MR	no	no
SPAG1	SPAG1_D010003	UKBPPP_2023	M13_ARTHROSIS	Arthrosis	Osteoarthritis	0.0442677	0.00643932	6.21629e-12	0.0141874	0.0126539	0.262207	0.0329912	0.00940801	0.000453674	6.21629	-12	2.62207	-1	4.53674	-4		8_98893509_AAAGAAAG_A	8_98893509_AAAGAAAG_A (ENSG00000253415,MRPL57P7,RN7SKP85,ENSG00000271930,OSR2,STK3,ENSG00000229625,ENSG00000294219,ENSG00000253180,RPL19P14)				no		FALSE		2	mixed-MR, trans-coloc	no	no
SPAG1	SPAG1_Disorders of the thyroid gland	UKBPPP_2023	E4_THYROID	Disorders of the thyroid gland	Disorders of the thyroid gland	0.0398649	0.00606342	4.87629e-11	0.0364878	0.0112539	0.00118594	0.0406293	0.00934283	1.36936e-05	4.87629	-11	1.18594	-3	1.36936	-5			17_69085137_A_G (SEC24AP1,MIR4524B,MIR4524A,ABCA9,ENSG00000300449,ABCA6,ABCA8,ABCA9-AS1,ABCA10,PRO1804)				no		FALSE		1	mixed-MR	no	no
SPAG1	SPAG1_EFO_1002048	UKBPPP_2023	phecode-585-both_sexes	Renal failure	Renal failure	0.0910409	0.0135558	1.86783e-11	0.0504714	0.0272114	0.0636265	0.0451296	0.0217251	0.0377739	1.86783	-11	6.36265	-2	3.77739	-2							no		FALSE		1	mixed-MR	no	no
SPAG1	SPAG1_HP_0012735	UKBPPP_2023	phecode-512.8-both_sexes	Cough	Cough	0.170046	0.0259249	5.41002e-11	0.00174644	0.0542004	0.974295	0.140964	0.0432386	0.00111355	5.41002	-11	9.74295	-1	1.11355	-3	8_100478387_T_TTA						no		FALSE		3	cis-MR, mixed-MR, cis-coloc	no	no
SPAG1	SPAG1_Hypothyroidism, strict autoimmune	UKBPPP_2023	E4_HYTHY_AI_STRICT	Hypothyroidism, strict autoimmune	Hypothyroidism, strict autoimmune	0.0499851	0.00745331	1.99449e-11	0.0456801	0.0139546	0.00106234	0.0460542	0.0112224	4.06458e-05	1.99449	-11	1.06234	-3	4.06458	-5							no		FALSE		1	mixed-MR	no	no
SPAG1	SPAG1_Impedance of leg (right)	UKBPPP_2023	continuous-23107-both_sexes-irnt	Impedance of leg (right)	Impedance of leg (right)	-0.0173575	0.00276966	3.68029e-10	-0.0115446	0.00594796	0.052266	-0.0165471	0.00410247	5.49653e-05	3.68029	-10	5.2266	-2	5.49653	-5				no			no		FALSE		1	cis-MR	no	no
SPAG1	SPAG1_MONDO_0005041	UKBPPP_2023	categorical-20002-both_sexes-1277	Non-cancer illness code, self-reported	glaucoma	-0.144759	0.0236906	9.9369e-10	0.0166991	0.0451777	0.711658	-0.103715	0.0359609	0.00392513	9.9369	-10	7.11658	-1	3.92513	-3			17_69085137_A_G (SEC24AP1,MIR4524B,MIR4524A,ABCA9,ENSG00000300449,ABCA6,ABCA8,ABCA9-AS1,ABCA10,PRO1804)				no		FALSE		1	mixed-MR	no	no
SPAG1	SPAG1_Operation code	UKBPPP_2023	categorical-20004-both_sexes-1537	Operation code	Operation code	-0.321943	0.0482922	2.61869e-11	-0.235574	0.0890484	0.00815798	-0.268959	0.0730017	0.000229345	2.61869	-11	8.15798	-3	2.29345	-4							no		FALSE		2	cis-MR, mixed-MR	no	no
SPAG1	SPAG1_Other malignant neoplasms of skin (=non-melanoma skin cancer), excluding all cancers (controls excluding all cancers)	UKBPPP_2023	C3_OTHER_SKIN_EXALLC	Other malignant neoplasms of skin (=non-melanoma skin cancer), excluding all cancers (controls excluding all cancers)	Other malignant neoplasms of skin (=non-melanoma skin cancer), excluding all cancers (controls excluding all cancers)	-0.0777661	0.0119645	8.04549e-11	-0.0721275	0.039876	0.0704829	-0.0393475	0.0199597	0.0486845	8.04549	-11	7.04829	-2	4.86845	-2				no			no		FALSE		1	cis-MR	no	no
SPARCL1	SPARCL1_Acquired absence of breast	UKBPPP_2023	phecode-175-females	Acquired absence of breast	Acquired absence of breast	0.1517	0.0246987	8.14701e-10	0.116289	0.0399567	0.00360989	0.126942	0.0431019	0.00322789	8.14701	-10	3.60989	-3	3.22789	-3			12_111388673_A_AAATT (HSPA8P14,ENSG00000294281,ENSG00000299832,SH2B3,PHETA1,LINC02356,RNA5SP373,ENSG00000304623,MIR6760,U7)				no		FALSE		1	mixed-MR	no	no
SPARCL1	SPARCL1_D000740	UKBPPP_2023	GCST90002392, GCST90002384, GCST90002390, GCST90002334, GCST004630	Mean corpuscular volume	Anemia	-0.0688331	0.007016	1.01088e-22	-0.0191004	0.0409181	0.640647	-0.0651931	0.0114509	1.24642e-08	1.01088	-22	6.40647	-1	1.24642	-8		17_69085137_A_G, 9_133165599_T_C	17_69085137_A_G (SEC24AP1,MIR4524B,MIR4524A,ABCA9,ENSG00000300449,ABCA6,ABCA8,ABCA9-AS1,ABCA10,PRO1804), 9_133165599_T_C (GBGT1,ENSG00000298803,OBP2B,RALGDS,LCN1P1,CELP,ENSG00000290769,CEL,ENSG00000296375,ABO)				no		TRUE		4	cis-MR, trans-MR, mixed-MR, trans-coloc	no	no
SPARCL1	SPARCL1_D001778	UKBPPP_2023	GCST90002304, GCST90002383	Hematocrit	Blood Coagulation Disorders	0.0734602	0.00743288	4.92651e-23	0.0438588	0.0460735	0.341133	0.0456128	0.0123679	0.000226023	4.92651	-23	3.41133	-1	2.26023	-4		9_133181569_G_A	9_133181569_G_A (GBGT1,OBP2B,ENSG00000298803,LCN1P1,RALGDS,ABO,CELP,ENSG00000290769,CEL,ENSG00000296375)				no	0.196028	TRUE	genetic_association	3	cis-MR, trans-MR, trans-coloc	no	no
SPARCL1	SPARCL1_D001791	UKBPPP_2023	GCST004599, GCST90002357	Mean platelet volume	Blood Platelet Disorders	-0.0214426	0.0034141	3.37249e-10	-0.0103193	0.0135312	0.445684	-0.0171677	0.00571427	0.0026615	3.37249	-10	4.45684	-1	2.6615	-3		2_27508073_T_C	2_27508073_T_C (GCKR,FNDC4,ENSG00000306717,IFT172,SPATA31H1,RNU6-986P,ENSG00000235267,KRTCAP3,ZNF512,NRBP1)				no		TRUE		3	trans-MR, mixed-MR, trans-coloc	no	no
SPARCL1	SPARCL1_D004700	UKBPPP_2023	GCST90012111, GCST90012107, GCST90012106	Sex hormone-binding globulin levels	Endocrine System Diseases	-0.0110857	0.00132934	7.47412e-17	-0.0172488	0.00850889	0.0426471	-0.00584436	0.00231792	0.0116895	7.47412	-17	4.26471	-2	1.16895	-2		2_27508073_T_C	2_27508073_T_C (GCKR,FNDC4,ENSG00000306717,IFT172,SPATA31H1,RNU6-986P,ENSG00000235267,KRTCAP3,ZNF512,NRBP1)				no	0.354231	TRUE	genetic_association	3	cis-MR, mixed-MR, trans-coloc	no	no
SPARCL1	SPARCL1_D007970	UKBPPP_2023	GCST90002407	White blood cell count	Leukopenia	0.014061	0.00216841	8.90471e-11	0.0138312	0.00434157	0.00144373	0.00997645	0.00340512	0.00339136	8.90471	-11	1.44373	-3	3.39136	-3				no			no		FALSE		1	cis-MR	no	no
SPARCL1	SPARCL1_D008078	UKBPPP_2023	GCST90002412	Low density lipoprotein cholesterol levels	Cholesterol, LDL	0.0515037	0.00721159	9.21135e-13	0.170294	0.0748818	0.0229555	0.0670723	0.010852	6.38433e-10	9.21135	-13	2.29555	-2	6.38433	-10		9_133165599_T_C	9_133165599_T_C (GBGT1,ENSG00000298803,OBP2B,RALGDS,LCN1P1,CELP,ENSG00000290769,CEL,ENSG00000296375,ABO)				no		FALSE		2	trans-MR, trans-coloc	no	no
SPARCL1	SPARCL1_D008107	UKBPPP_2023	GCST90013405	Liver enzyme levels (alanine transaminase)	Liver Diseases	-0.00450142	0.000619122	3.57742e-13	-0.00246236	0.00148817	0.0980014	-0.00306734	0.000993451	0.00201811	3.57742	-13	9.80014	-2	2.01811	-3				no			no		FALSE		1	cis-MR	no	no
SPARCL1	SPARCL1_D010040	UKBPPP_2023	H8_OTOSCLE	Otosclerosis	Otosclerosis	0.216856	0.028966	7.07015e-14	0.11428	0.0659141	0.0829596	0.227475	0.0481891	2.35315e-06	7.07015	-14	8.29596	-2	2.35315	-6	4_87336620_A_G			no			no		FALSE		2	cis-MR, cis-coloc	no	no
SPARCL1	SPARCL1_D014807	UKBPPP_2023, SUN_2018	GCST90000615, GCST010144, GCST90000614	Serum 25-Hydroxyvitamin D levels (BMI covariate)	Vitamin D	-0.0162821	0.00210532	1.04392e-14	-0.0178064	0.00587487	0.00243792	-0.00674388	0.00394565	0.0874151	1.04392	-14	2.43792	-3	8.74151	-2		9_133165599_T_C	9_133165599_T_C (GBGT1,ENSG00000298803,OBP2B,RALGDS,LCN1P1,CELP,ENSG00000290769,CEL,ENSG00000296375,ABO)				no		TRUE		3	cis-MR, mixed-MR, trans-coloc	no	no
SPARCL1	SPARCL1_D015519	UKBPPP_2023	GCST006288	Heel bone mineral density	Bone Density	0.0653254	0.00924546	1.59831e-12	0.0634629	0.0333735	0.0572238	0.0649868	0.0140813	3.92872e-06	1.59831	-12	5.72238	-2	3.92872	-6		9_133165599_T_C	9_133165599_T_C (GBGT1,ENSG00000298803,OBP2B,RALGDS,LCN1P1,CELP,ENSG00000290769,CEL,ENSG00000296375,ABO)				no	0.494669	FALSE	genetic_association	3	trans-MR, mixed-MR, trans-coloc	no	no
SPARCL1	SPARCL1_D049628	UKBPPP_2023	GCST90000025	Appendicular lean mass	Body Size	-0.0124109	0.00199368	4.81228e-10	-0.0181732	0.00789308	0.0213116	-0.00772162	0.00345558	0.0254479	4.81228	-10	2.13116	-2	2.54479	-2		17_69085137_A_G	17_69085137_A_G (SEC24AP1,MIR4524B,MIR4524A,ABCA9,ENSG00000300449,ABCA6,ABCA8,ABCA9-AS1,ABCA10,PRO1804)				no		FALSE		2	mixed-MR, trans-coloc	no	no
SPARCL1	SPARCL1_D050197	UKBPPP_2023	I9_CORATHER	Coronary atherosclerosis	Atherosclerosis	-0.0481219	0.00686285	2.35015e-12	-0.00571507	0.013714	0.676874	-0.023103	0.0110205	0.0360491	2.35015	-12	6.76874	-1	3.60491	-2		9_133165599_T_C	9_133165599_T_C (GBGT1,ENSG00000298803,OBP2B,RALGDS,LCN1P1,CELP,ENSG00000290769,CEL,ENSG00000296375,ABO)				no		FALSE		2	mixed-MR, trans-coloc	no	no
SPARCL1	SPARCL1_EFO_0004305	UKBPPP_2023	continuous-30010-both_sexes-irnt	Red blood cell (erythrocyte) count	Red blood cell (erythrocyte) count	-0.020021	0.00297517	1.70399e-11	-0.00477751	0.00593078	0.420506	-0.00773018	0.00350415	0.0273837	1.70399	-11	4.20506	-1	2.73837	-2				no			no	0.1719	FALSE	genetic_association	1	cis-MR	no	no
SPARCL1	SPARCL1_EFO_0004308	UKBPPP_2023	continuous-30000-both_sexes-irnt	White blood cell (leukocyte) count	White blood cell (leukocyte) count	0.0135612	0.00205681	4.30071e-11	0.0307986	0.0108657	0.00458988	0.0127707	0.00354599	0.000316443	4.30071	-11	4.58988	-3	3.16443	-4		9_133165599_T_C	9_133165599_T_C (GBGT1,ENSG00000298803,OBP2B,RALGDS,LCN1P1,CELP,ENSG00000290769,CEL,ENSG00000296375,ABO)				no		FALSE		3	cis-MR, mixed-MR, trans-coloc	no	no
SPARCL1	SPARCL1_EFO_0004526	UKBPPP_2023	continuous-30040-both_sexes-irnt	Mean corpuscular volume	Mean corpuscular volume	-0.0611046	0.00743812	2.12046e-16	-0.0213211	0.0409522	0.602622	-0.0591116	0.0117902	5.3412e-07	2.12046	-16	6.02622	-1	5.3412	-7		17_69085137_A_G	17_69085137_A_G (SEC24AP1,MIR4524B,MIR4524A,ABCA9,ENSG00000300449,ABCA6,ABCA8,ABCA9-AS1,ABCA10,PRO1804)				no		FALSE		2	trans-MR, trans-coloc	no	no
SPARCL1	SPARCL1_EFO_0004530	UKBPPP_2023	biomarkers-30870-both_sexes-irnt	Triglycerides	Triglycerides	0.032146	0.00306492	9.77033e-26	0.0366607	0.020535	0.0742161	0.0240852	0.00502026	1.60579e-06	9.77033	-26	7.42161	-2	1.60579	-6	4_87971137_C_T	2_27508073_T_C	2_27508073_T_C (GCKR,FNDC4,ENSG00000306717,IFT172,SPATA31H1,RNU6-986P,ENSG00000235267,KRTCAP3,ZNF512,NRBP1)				no	0.170855	FALSE	genetic_association	5	cis-MR, trans-MR, mixed-MR, cis-coloc, trans-coloc	no	no
SPARCL1	SPARCL1_EFO_0004535	UKBPPP_2023	biomarkers-30600-both_sexes-irnt	Albumin	Albumin	0.0469089	0.0072254	8.45825e-11	0.0081034	0.0809111	0.920224	0.0222325	0.0115132	0.0534771	8.45825	-11	9.20224	-1	5.34771	-2		17_69085137_A_G	17_69085137_A_G (SEC24AP1,MIR4524B,MIR4524A,ABCA9,ENSG00000300449,ABCA6,ABCA8,ABCA9-AS1,ABCA10,PRO1804)				no		FALSE		2	trans-MR, trans-coloc	no	no
SPARCL1	SPARCL1_EFO_0004611	UKBPPP_2023	continuous-LDLC-both_sexes-medadj_raw, continuous-LDLC-both_sexes-medadj_irnt	LDL direct, adjusted by medication	LDL direct, adjusted by medication	0.0724048	0.00867992	7.32653e-17	0.0627559	0.0863752	0.467502	0.0614883	0.0120529	3.36894e-07	7.32653	-17	4.67502	-1	3.36894	-7		9_133165599_T_C	9_133165599_T_C (GBGT1,ENSG00000298803,OBP2B,RALGDS,LCN1P1,CELP,ENSG00000290769,CEL,ENSG00000296375,ABO)				no		TRUE		2	trans-MR, trans-coloc	no	no
SPARCL1	SPARCL1_EFO_0004615	UKBPPP_2023	biomarkers-30640-both_sexes-irnt	Apolipoprotein B	Apolipoprotein B	0.0585038	0.00859958	1.02393e-11	0.0795932	0.0775814	0.304924	0.0464447	0.0125362	0.000211527	1.02393	-11	3.04924	-1	2.11527	-4		9_133165599_T_C	9_133165599_T_C (GBGT1,ENSG00000298803,OBP2B,RALGDS,LCN1P1,CELP,ENSG00000290769,CEL,ENSG00000296375,ABO)				no		FALSE		2	trans-MR, trans-coloc	no	no
SPARCL1	SPARCL1_EFO_0004735	UKBPPP_2023	biomarkers-30620-both_sexes-irnt	Alanine aminotransferase	Alanine aminotransferase	-0.027294	0.00305263	3.8527e-19	-0.018339	0.00836704	0.0283929	-0.0206012	0.00579765	0.000380316	3.8527	-19	2.83929	-2	3.80316	-4				no			no		FALSE		1	cis-MR	no	no
SPARCL1	SPARCL1_EFO_0005128	UKBPPP_2023	continuous-AG-both_sexes-irnt	Albumin/Globulin ratio	Albumin/Globulin ratio	-0.0223928	0.00353227	2.30506e-10	0.0099389	0.00563486	0.0777618	-0.000152175	0.00407338	0.970199	2.30506	-10	7.77618	-2	9.70199	-1				no			no		FALSE		1	cis-MR	no	no
SPARCL1	SPARCL1_EFO_0005773	UKBPPP_2023	icd10-H33-both_sexes	H33 Retinal detachments and breaks	H33 Retinal detachments and breaks	0.146082	0.0219601	2.88813e-11	0.185176	0.0323251	1.01301e-08	0.136869	0.0336054	4.64474e-05	2.88813	-11	1.01301	-8	4.64474	-5	4_87381633_C_T		4_86221248_A_G (MAPK10-AS1,RN7SKP96,MAPK10,ENSG00000298686,ENSG00000299993,MIR4452,ENSG00000308103,PTPN13,MIR4451,ARHGAP24)				no		FALSE		3	cis-MR, mixed-MR, cis-coloc	no	no
SPARCL1	SPARCL1_EFO_0007010	UKBPPP_2023	categorical-20003-both_sexes-1140862060, categorical-20003-both_sexes-1140888386	Treatment/medication code	drug use measurement	-0.740096	0.108269	8.16122e-12	-0.499117	0.150017	0.000877624	-0.543606	0.185922	0.00345736	8.16122	-12	8.77624	-4	3.45736	-3			19_12391643_A_G (ENSG00000248406,ZNF799,RPS29P23,ZNF442,ZNF443,ZNF563,ENSG00000234848,ZNF709,ZNF44,RPS2P53)				no	0.512381	TRUE	genetic_association	2	cis-MR, mixed-MR	no	no
SPARCL1	SPARCL1_EFO_0011011	UKBPPP_2023	continuous-20015-both_sexes-irnt	Sitting height	Sitting height	0.0864867	0.00774255	5.69827e-29	0.0223035	0.0302936	0.461581	0.0061359	0.0109144	0.573991	5.69827	-29	4.61581	-1	5.73991	-1		17_69085137_A_G	17_69085137_A_G (SEC24AP1,MIR4524B,MIR4524A,ABCA9,ENSG00000300449,ABCA6,ABCA8,ABCA9-AS1,ABCA10,PRO1804)				no		FALSE		2	trans-MR, trans-coloc	no	no
SPARCL1	SPARCL1_Haematocrit percentage	UKBPPP_2023	continuous-30030-both_sexes-irnt	Haematocrit percentage	Haematocrit percentage	-0.0163614	0.00202974	7.57579e-16	-0.0158399	0.0120954	0.190337	-0.012175	0.00345495	0.000425196	7.57579	-16	1.90337	-1	4.25196	-4	4_86969577_T_TA	17_69085137_A_G	17_69085137_A_G (SEC24AP1,MIR4524B,MIR4524A,ABCA9,ENSG00000300449,ABCA6,ABCA8,ABCA9-AS1,ABCA10,PRO1804)				no		FALSE		4	cis-MR, mixed-MR, cis-coloc, trans-coloc	no	no
SPARCL1	SPARCL1_Height, inverse-rank normalized	UKBPPP_2023	HEIGHT_IRN	Height, inverse-rank normalized	Height, inverse-rank normalized	-0.012184	0.00166651	2.65049e-13	-0.0108678	0.00554103	0.049841	-0.00456082	0.00316372	0.149415	2.65049	-13	4.9841	-2	1.49415	-1		19_12391643_A_G	19_12391643_A_G (ENSG00000248406,ZNF799,RPS29P23,ZNF442,ZNF443,ZNF563,ENSG00000234848,ZNF709,ZNF44,RPS2P53)				no		FALSE		3	cis-MR, mixed-MR, trans-coloc	no	no
SPARCL1	SPARCL1_Intended management of patient (recoded)	UKBPPP_2023	categorical-41244-both_sexes-300	Intended management of patient (recoded)	Intended management of patient (recoded)	0.158542	0.0254736	4.85363e-10	0.122398	0.0413254	0.00305839	0.17012	0.0370973	4.52307e-06	4.85363	-10	3.05839	-3	4.52307	-6	4_87627511_T_C			no			no		FALSE		2	cis-MR, cis-coloc	no	no
SPARCL1	SPARCL1_Mean sphered cell volume	UKBPPP_2023	continuous-30270-both_sexes-irnt	Mean sphered cell volume	Mean sphered cell volume	-0.0488748	0.00789021	5.85224e-10	-0.104891	0.0363501	0.00390714	-0.0499067	0.0127624	9.21206e-05	5.85224	-10	3.90714	-3	9.21206	-5		17_69085137_A_G	17_69085137_A_G (SEC24AP1,MIR4524B,MIR4524A,ABCA9,ENSG00000300449,ABCA6,ABCA8,ABCA9-AS1,ABCA10,PRO1804)				no		FALSE		2	trans-MR, trans-coloc	no	no
SPARCL1	SPARCL1_Operation code	UKBPPP_2023	categorical-20004-both_sexes-1493	Operation code	Operation code	-0.0905932	0.013914	7.46712e-11	-0.113035	0.0212265	1.00845e-07	-0.0719906	0.0220092	0.00107192	7.46712	-11	1.00845	-7	1.07192	-3			3_132688051_C_A (UBA5,ACAD11,NPHP3-AS1,NPHP3,HSPA8P19,ACKR4,DNAJC13,ENSG00000307413,NIP7P2,G2E3P1)				no		FALSE		1	mixed-MR	no	no
SPARCL1	SPARCL1_Operative procedures - main OPCS4	UKBPPP_2023	categorical-41200-both_sexes-H251	Operative procedures - main OPCS4	Operative procedures - main OPCS4	0.0801361	0.0127337	3.10889e-10	0.0797311	0.017347	4.30188e-06	0.0818793	0.0205691	6.87156e-05	3.10889	-10	4.30188	-6	6.87156	-5							no		FALSE		1	mixed-MR	no	no
SPARCL1	SPARCL1_Retinal detachment with retinal defect	UKBPPP_2023	phecode-361.1-both_sexes	Retinal detachment with retinal defect	Retinal detachment with retinal defect	0.146215	0.0220014	3.01822e-11	0.186218	0.0324907	9.95938e-09	0.132816	0.0335496	7.53296e-05	3.01822	-11	9.95938	-9	7.53296	-5	4_87381633_C_T		4_86221248_A_G (MAPK10-AS1,RN7SKP96,MAPK10,ENSG00000298686,ENSG00000299993,MIR4452,ENSG00000308103,PTPN13,MIR4451,ARHGAP24)				no		FALSE		3	cis-MR, mixed-MR, cis-coloc	no	no
SPARCL1	SPARCL1_Retinal detachments and defects	UKBPPP_2023	phecode-361-both_sexes	Retinal detachments and defects	Retinal detachments and defects	0.138323	0.0219712	3.06145e-10	0.187149	0.0324204	7.80779e-09	0.128425	0.0334489	0.00012331	3.06145	-10	7.80779	-9	1.2331	-4	4_87381633_C_T		4_86221248_A_G (MAPK10-AS1,RN7SKP96,MAPK10,ENSG00000298686,ENSG00000299993,MIR4452,ENSG00000308103,PTPN13,MIR4451,ARHGAP24)				no		FALSE		3	cis-MR, mixed-MR, cis-coloc	no	no
SPARCL1	SPARCL1_Z90 Acquired absence of organs, not elsewhere classified	UKBPPP_2023	icd10-Z90-both_sexes	Z90 Acquired absence of organs, not elsewhere classified	Z90 Acquired absence of organs, not elsewhere classified	0.0610554	0.00972864	3.47746e-10	0.0682107	0.0160971	2.26073e-05	0.0597882	0.0150965	7.48271e-05	3.47746	-10	2.26073	-5	7.48271	-5			4_102267552_C_T (ENSG00000298500,ENSG00000294842,SLC39A8,RN7SL728P,ENSG00000251572,ENSG00000251309,ENSG00000260651,NFKB1,ENSG00000248161,MTND5P5)				no		FALSE		2	cis-MR, mixed-MR	no	no
SPARC	SPARC_D000740	SUN_2018, UKBPPP_2023	GCST90002369, GCST90002390, GCST90002322, GCST90002404, GCST90002391, GCST90025988	Red cell distribution width	Anemia	-0.175027	0.0225809	9.11034e-15							9.1103	-15					5:151771696:C:T	2_240571486_G_A	2_240571486_G_A (RNPEPL1,DUSP28,ENSG00000287049,ANKMY1,CAPN10-DT,CAPN10,GPR35,ENSG00000310104,ENSG00000300245,ENSG00000276949)	no			no		TRUE		5	cis-MR, trans-MR, mixed-MR, cis-coloc, trans-coloc	no	no
SPARC	SPARC_D001172	SUN_2018	GCST005569	Rheumatoid arthritis	Arthritis, Rheumatoid	-1.54202	0.251549	8.7832e-10							8.7832	-10											no		FALSE	literature, rna_expression	1	trans-MR	no	no
SPARC	SPARC_D001791	UKBPPP_2023, SUN_2018	GCST004599, GCST90002357, GCST90002400, GCST90002402, GCST004603, GCST90002401	Mean platelet volume	Blood Platelet Disorders	0.311123	0.018894	6.36165e-61	0.753938	0.312277	0.0157643	0.162894	0.0367693	9.41654e-06	6.36165	-61	1.57643	-2	9.41654	-6	5:151773170:C:CT	3_56815721_T_C	3_56815721_T_C (ENSG00000298507,ARHGEF3,ENSG00000296096,ARHGEF3-AS1,TASOR,ENSG00000307053,SPATA12,CCDC66,ENSG00000272202,ENSG00000297895)				no		TRUE		5	cis-MR, trans-MR, mixed-MR, cis-coloc, trans-coloc	no	no
SPARC	SPARC_D004802	UKBPPP_2023	GCST90002381, GCST90002298	Eosinophil counts	Eosinophilia	0.0518388	0.00682286	3.01185e-14	-0.0657993	0.0748503	0.379359	0.0418651	0.0112483	0.000197723	3.01185	-14	3.79359	-1	1.97723	-4		3_18209017_C_A	3_18209017_C_A (ENSG00000301777,ENSG00000299172,ENSG00000299156,ENSG00000272477,SATB1,ENSG00000226238,SATB1-AS1,RAD23BP1,PDCL3P3,PP1P)				no		TRUE		3	trans-MR, mixed-MR, trans-coloc	no	no
SPARC	SPARC_D006402	UKBPPP_2023	GCST90002379, GCST90002292, GCST004614, GCST004620, GCST004613, GCST004626, GCST90002389	Basophil count	Hematologic Diseases	0.0750028	0.00685446	7.2425e-28	0.0867755	0.0252766	0.000596863	0.0815441	0.0114163	9.14673e-13	7.2425	-28	5.96863	-4	9.14673	-13		8_105569300_A_T, 9_4855912_C_T	8_105569300_A_T (ENSG00000254141,ENSG00000253420,RPL12P24,ENSG00000294727,ZFPM2,ENSG00000253526,ENSG00000243171,Y_RNA,TMCC1P1,LINC03084), 9_4855912_C_T (ENSG00000228165,MIR101-2,KLF4P1,RCL1,ENSG00000293905,ENSG00000220105,ECM1P1,HNRNPA1P41,ENSG00000287759,AK3)				no		TRUE		3	trans-MR, mixed-MR, trans-coloc	no	no
SPARC	SPARC_D007249	UKBPPP_2023	GCST90011994, GCST90012007	Interleukin-8 levels	Inflammation	0.241848	0.0328467	1.79915e-13	0.269377	0.0903323	0.00286305	0.202964	0.0498852	4.72916e-05	1.79915	-13	2.86305	-3	4.72916	-5		3_124658479_T_G	8_105569300_A_T (ENSG00000254141,ENSG00000253420,RPL12P24,ENSG00000294727,ZFPM2,ENSG00000253526,ENSG00000243171,Y_RNA,TMCC1P1,LINC03084), 3_124658479_T_G (ENSG00000304375,ENSG00000260391,ENSG00000288713,UMPS,MIR544B,RPS26P22,ENSG00000297494,ITGB5-AS1,7SK,ENSG00000280042)				no		TRUE		3	trans-MR, mixed-MR, trans-coloc	no	no
SPARC	SPARC_D007960	UKBPPP_2023	GCST90002380, GCST004631	Basophil percentage of white cells	Leukocyte Disorders	0.0525694	0.00674469	6.48249e-15	0.0746386	0.0263323	0.00458996	0.0650743	0.0108156	1.78014e-09	6.48249	-15	4.58996	-3	1.78014	-9		1_199041592_C_T, 10_63128096_C_T	1_199041592_C_T (LINC01222,LINC01221,ENSG00000286541,ENSG00000225172,ENSG00000227747,MIR181A1HG,LINC02789,MIR181A1,MIR181B1,ENSG00000304925), 10_63128096_C_T (ENSG00000224301,NRBF2,RNU6-543P,TATDN1P1,ENSG00000294405,ENSG00000289487,ENSG00000270421,MIR1296,PRELID1P3,JMJD1C-AS2)				no		TRUE		3	trans-MR, mixed-MR, trans-coloc	no	no
SPARC	SPARC_D007970	UKBPPP_2023	GCST004610, GCST90002374, GCST90002407	White blood cell count	Leukopenia	0.0812416	0.0114206	1.13079e-12	0.0738365	0.0611184	0.227012	0.0855472	0.0190285	6.93314e-06	1.13079	-12	2.27012	-1	6.93314	-6		9_4855912_C_T, 9_110549951_G_C	9_4855912_C_T (ENSG00000228165,MIR101-2,KLF4P1,RCL1,ENSG00000293905,ENSG00000220105,ECM1P1,HNRNPA1P41,ENSG00000287759,AK3), 9_110549951_G_C (SVEP1,ENSG00000232896,MUSK,ENSG00000223918,RNU6-1039P,ENSG00000307888,TXNDC8,ENSG00000302400,TXN,C9orf152)				no		TRUE		3	trans-MR, mixed-MR, trans-coloc	no	no
SPARC	SPARC_D009103	SUN_2018	GCST005531	Multiple sclerosis	Multiple Sclerosis	2.00209	0.313671	1.7389e-10							1.7389	-10											no		FALSE		1	trans-MR	no	no
SPARC	SPARC_D009503	UKBPPP_2023	GCST004629, GCST90002351, GCST90002398	Neutrophil count	Neutropenia	0.108559	0.0113891	1.54589e-21	0.0864198	0.0570364	0.129729	0.0895305	0.0180855	7.40554e-07	1.54589	-21	1.29729	-1	7.40554	-7		9_4855912_C_T, 9_4763176_T_C	9_4855912_C_T (ENSG00000228165,MIR101-2,KLF4P1,RCL1,ENSG00000293905,ENSG00000220105,ECM1P1,HNRNPA1P41,ENSG00000287759,AK3), 9_4763176_T_C (ECM1P1,ENSG00000220105,ENSG00000287759,AK3,ENSG00000293905,RCL1,KLF4P1,CDC37L1-DT,CDC37L1,MIR101-2)				no		TRUE		3	trans-MR, mixed-MR, trans-coloc	no	no
SPARC	SPARC_D013921	UKBPPP_2023	GCST90002363, GCST90002403	Red blood cell count	Thrombocytopenia	0.0635921	0.00644518	5.80899e-23							5.80899	-23	0	0	0	0		2_240571486_G_A	2_240571486_G_A (RNPEPL1,DUSP28,ENSG00000287049,ANKMY1,CAPN10-DT,CAPN10,GPR35,ENSG00000310104,ENSG00000300245,ENSG00000276949)				no		TRUE		3	trans-MR, mixed-MR, trans-coloc	no	no
SPARC	SPARC_EFO_0004833	UKBPPP_2023	continuous-30140-both_sexes-irnt	Neutrophill count	Neutrophill count	0.0625316	0.00798056	4.67035e-15	0.0666358	0.0526223	0.205405	0.0665791	0.0122399	5.34257e-08	4.67035	-15	2.05405	-1	5.34257	-8		9_4763176_T_C	9_4763176_T_C (ECM1P1,ENSG00000220105,ENSG00000287759,AK3,ENSG00000293905,RCL1,KLF4P1,CDC37L1-DT,CDC37L1,MIR101-2)				no		FALSE		2	trans-MR, trans-coloc	no	no
SPARC	SPARC_EFO_0007985	UKBPPP_2023	continuous-30090-both_sexes-irnt	Platelet crit	Platelet crit	0.0930231	0.0111738	8.42425e-17	-0.0376953	0.175589	0.830017	0.107572	0.0171249	3.35047e-10	8.42425	-17	8.30017	-1	3.35047	-10		3_56815721_T_C	3_56815721_T_C (ENSG00000298507,ARHGEF3,ENSG00000296096,ARHGEF3-AS1,TASOR,ENSG00000307053,SPATA12,CCDC66,ENSG00000272202,ENSG00000297895)				no		FALSE		3	trans-MR, mixed-MR, trans-coloc	no	no
SPARC	SPARC_EFO_0007992	UKBPPP_2023	continuous-30220-both_sexes-irnt	Basophill percentage	Basophill percentage	0.0537457	0.00663234	5.33615e-16	0.0880203	0.0374237	0.018673	0.0664922	0.0102863	1.01866e-10	5.33615	-16	1.8673	-2	1.01866	-10		12_54329244_G_A	12_54329244_G_A (COPZ1,MIR148B,RNU6-950P,RN7SL744P,GPR84-AS1,NFE2,ENSG00000289854,ENSG00000303642,GPR84,HNRNPA1)				no		FALSE		3	trans-MR, mixed-MR, trans-coloc	no	no
SPARC	SPARC_EFO_0007993	UKBPPP_2023	continuous-30180-both_sexes-irnt	Lymphocyte percentage	Lymphocyte percentage	-0.0760346	0.00726379	1.21663e-25	-0.0755208	0.045294	0.0954453	-0.094721	0.011988	2.76023e-15	1.21663	-25	9.54453	-2	2.76023	-15		3_56815721_T_C	3_56815721_T_C (ENSG00000298507,ARHGEF3,ENSG00000296096,ARHGEF3-AS1,TASOR,ENSG00000307053,SPATA12,CCDC66,ENSG00000272202,ENSG00000297895)				no		FALSE		3	trans-MR, mixed-MR, trans-coloc	no	no
SPART	SPART_D000740	UKBPPP_2023	GCST90002384, GCST90002404, GCST90002369	Hemoglobin	Anemia	0.14825	0.0204321	3.99516e-13	-0.651621	0.714447	0.361735	0.1403	0.0265685	1.28688e-07	3.99516	-13	3.61735	-1	1.28688	-7		12_111395984_G_A, 7_106731773_C_G	12_111395984_G_A (ENSG00000294281,ENSG00000299832,SH2B3,HSPA8P14,PHETA1,LINC02356,RNA5SP373,ENSG00000304623,MIR6760,U7), 7_106731773_C_G (ENSG00000243797,LINC02577,RNA5SP236,ENSG00000302432,CCDC71L,ENSG00000294198,ENSG00000286013,CTB-30L5.1,PIK3CG,ENSG00000290116)				no	0.393882	TRUE	genetic_association	3	trans-MR, mixed-MR, trans-coloc	no	no
SPART	SPART_D001791	UKBPPP_2023	GCST90002402, GCST004603, GCST90002357, GCST90002395, GCST004599	Platelet count	Blood Platelet Disorders	1.33128	0.0986163	1.57278e-41	-0.332324	1.75298	0.849641	1.07013	0.103137	3.19485e-25	1.57278	-41	8.49641	-1	3.19485	-25		8_105569300_A_T	8_105569300_A_T (ENSG00000254141,ENSG00000253420,RPL12P24,ENSG00000294727,ZFPM2,ENSG00000253526,ENSG00000243171,Y_RNA,TMCC1P1,LINC03084)				no		TRUE		3	trans-MR, mixed-MR, trans-coloc	no	no
SPART	SPART_D004802	UKBPPP_2023	GCST90002381	Eosinophil counts	Eosinophilia	0.155389	0.0217176	8.36781e-13	-1.45295	1.23156	0.238094	0.143372	0.0286255	5.48465e-07	8.36781	-13	2.38094	-1	5.48465	-7		12_111395984_G_A	12_111395984_G_A (ENSG00000294281,ENSG00000299832,SH2B3,HSPA8P14,PHETA1,LINC02356,RNA5SP373,ENSG00000304623,MIR6760,U7)				no		FALSE		3	trans-MR, mixed-MR, trans-coloc	no	no
SPART	SPART_D006402	UKBPPP_2023	GCST90002379, GCST90002292, GCST004626	Basophil count	Hematologic Diseases	0.175248	0.021837	1.01293e-15	0.0644843	0.369252	0.861366	0.14289	0.0313466	5.15464e-06	1.01293	-15	8.61366	-1	5.15464	-6		8_105569300_A_T	8_105569300_A_T (ENSG00000254141,ENSG00000253420,RPL12P24,ENSG00000294727,ZFPM2,ENSG00000253526,ENSG00000243171,Y_RNA,TMCC1P1,LINC03084)				no	0.044284	TRUE	genetic_association	3	trans-MR, mixed-MR, trans-coloc	no	no
SPART	SPART_D007970	UKBPPP_2023	GCST90002374, GCST90002407, GCST004610	White blood cell count	Leukopenia	0.2967	0.0281567	5.80486e-26	-0.514905	0.913807	0.573113	0.285941	0.032751	2.52982e-18	5.80486	-26	5.73113	-1	2.52982	-18		7_106731773_C_G, 12_111395984_G_A	7_106731773_C_G (ENSG00000243797,LINC02577,RNA5SP236,ENSG00000302432,CCDC71L,ENSG00000294198,ENSG00000286013,CTB-30L5.1,PIK3CG,ENSG00000290116), 12_111395984_G_A (ENSG00000294281,ENSG00000299832,SH2B3,HSPA8P14,PHETA1,LINC02356,RNA5SP373,ENSG00000304623,MIR6760,U7)				no		TRUE		3	trans-MR, mixed-MR, trans-coloc	no	no
SPART	SPART_D008218	UKBPPP_2023	GCST90002316, GCST90002388	Lymphocyte count	Lymphocytosis	0.126	0.0199593	2.73912e-10	-1.23013	1.04107	0.237365	0.129756	0.0285665	5.56613e-06	2.73912	-10	2.37365	-1	5.56613	-6		3_56815721_T_C	3_56815721_T_C (ENSG00000298507,ARHGEF3,ENSG00000296096,ARHGEF3-AS1,TASOR,ENSG00000307053,SPATA12,CCDC66,ENSG00000272202,ENSG00000297895)				no	0.0362695	TRUE	genetic_association	3	trans-MR, mixed-MR, trans-coloc	no	no
SPART	SPART_D008232	UKBPPP_2023	GCST90002340, GCST004625	Monocyte count	Lymphoproliferative Disorders	0.221761	0.0234617	3.32238e-21	-0.313112	0.659715	0.63506	0.222007	0.0278823	1.68906e-15	3.32238	-21	6.3506	-1	1.68906	-15		12_111395984_G_A	12_111395984_G_A (ENSG00000294281,ENSG00000299832,SH2B3,HSPA8P14,PHETA1,LINC02356,RNA5SP373,ENSG00000304623,MIR6760,U7)				no		TRUE		3	trans-MR, mixed-MR, trans-coloc	no	no
SPART	SPART_D009503	UKBPPP_2023	GCST90002398, GCST90002351	Neutrophil count	Neutropenia	0.302586	0.0321853	5.38548e-21	0.0311744	0.521558	0.952337	0.165372	0.0452204	0.000255154	5.38548	-21	9.52337	-1	2.55154	-4		12_111395984_G_A	12_111395984_G_A (ENSG00000294281,ENSG00000299832,SH2B3,HSPA8P14,PHETA1,LINC02356,RNA5SP373,ENSG00000304623,MIR6760,U7)				no		TRUE		3	trans-MR, mixed-MR, trans-coloc	no	no
SPART	SPART_D013921	UKBPPP_2023	GCST90002363	Red blood cell count	Thrombocytopenia	0.114437	0.0174142	4.98081e-11	-0.331537	0.57062	0.561233	0.127836	0.0237749	7.57751e-08	4.98081	-11	5.61233	-1	7.57751	-8							no		FALSE		2	trans-MR, mixed-MR	no	no
SPART	SPART_D045262	UKBPPP_2023	GCST90002405	Reticulocyte count	Reticulocytosis	-0.168974	0.0224788	5.60245e-14	-0.723266	0.90743	0.425423	-0.122621	0.0336021	0.00026306	5.60245	-14	4.25423	-1	2.6306	-4		3_56815721_T_C	3_56815721_T_C (ENSG00000298507,ARHGEF3,ENSG00000296096,ARHGEF3-AS1,TASOR,ENSG00000307053,SPATA12,CCDC66,ENSG00000272202,ENSG00000297895)				no		FALSE		3	trans-MR, mixed-MR, trans-coloc	no	no
SPART	SPART_EFO_0002950	UKBPPP_2023	icd10-Z34-both_sexes	Z34 Supervision of normal pregnancy	Z34 Supervision of normal pregnancy	1.81426	0.253636	8.49084e-13	1.26045	3.42492	0.712856	1.44091	0.318504	6.06823e-06	8.49084	-13	7.12856	-1	6.06823	-6		12_111395984_G_A	12_111395984_G_A (ENSG00000294281,ENSG00000299832,SH2B3,HSPA8P14,PHETA1,LINC02356,RNA5SP373,ENSG00000304623,MIR6760,U7)				no		FALSE		3	trans-MR, mixed-MR, trans-coloc	no	no
SPART	SPART_EFO_0004305	UKBPPP_2023	continuous-30010-both_sexes-irnt	Red blood cell (erythrocyte) count	Red blood cell (erythrocyte) count	0.182818	0.019357	3.56836e-21	-0.164383	0.371693	0.658304	0.156881	0.0262163	2.17553e-09	3.56836	-21	6.58304	-1	2.17553	-9		8_105569300_A_T	8_105569300_A_T (ENSG00000254141,ENSG00000253420,RPL12P24,ENSG00000294727,ZFPM2,ENSG00000253526,ENSG00000243171,Y_RNA,TMCC1P1,LINC03084)				no		FALSE		3	trans-MR, mixed-MR, trans-coloc	no	no
SPART	SPART_EFO_0004308	UKBPPP_2023	continuous-30000-both_sexes-irnt	White blood cell (leukocyte) count	White blood cell (leukocyte) count	0.295053	0.0266297	1.57188e-28	-0.336304	0.663782	0.612402	0.271276	0.0332794	3.59572e-16	1.57188	-28	6.12402	-1	3.59572	-16		8_105569300_A_T	8_105569300_A_T (ENSG00000254141,ENSG00000253420,RPL12P24,ENSG00000294727,ZFPM2,ENSG00000253526,ENSG00000243171,Y_RNA,TMCC1P1,LINC03084)				no		FALSE		3	trans-MR, mixed-MR, trans-coloc	no	no
SPART	SPART_EFO_0004526	UKBPPP_2023	continuous-30040-both_sexes-irnt	Mean corpuscular volume	Mean corpuscular volume	-0.144029	0.0207827	4.20145e-12	-0.50322	0.29021	0.0829205	-0.130287	0.0271609	1.61169e-06	4.20145	-12	8.29205	-2	1.61169	-6		8_105279176_TTA_T					no		FALSE		3	trans-MR, mixed-MR, trans-coloc	no	no
SPART	SPART_EFO_0004527	UKBPPP_2023	continuous-30050-both_sexes-irnt	Mean corpuscular haemoglobin	Mean corpuscular haemoglobin	-0.17903	0.0240526	9.82127e-14	-0.668749	0.320614	0.0369935	-0.169255	0.0292135	6.8841e-09	9.82127	-14	3.69935	-2	6.8841	-9							no		FALSE		2	trans-MR, mixed-MR	no	no
SPART	SPART_EFO_0004528	UKBPPP_2023	continuous-30020-both_sexes-irnt	Haemoglobin concentration	Haemoglobin concentration	0.0939465	0.0153814	1.01004e-09	-0.541017	0.488643	0.268215	0.109305	0.021999	6.74368e-07	1.01004	-9	2.68215	-1	6.74368	-7		12_111395984_G_A	12_111395984_G_A (ENSG00000294281,ENSG00000299832,SH2B3,HSPA8P14,PHETA1,LINC02356,RNA5SP373,ENSG00000304623,MIR6760,U7)				no		FALSE		3	trans-MR, mixed-MR, trans-coloc	no	no
SPART	SPART_EFO_0004570	UKBPPP_2023	biomarkers-30660-both_sexes-irnt	Direct bilirubin	Direct bilirubin	-0.175585	0.0233622	5.6567e-14	-0.695246	0.407013	0.0876052	-0.157034	0.0281706	2.48409e-08	5.6567	-14	8.76052	-2	2.48409	-8		12_111395984_G_A	12_111395984_G_A (ENSG00000294281,ENSG00000299832,SH2B3,HSPA8P14,PHETA1,LINC02356,RNA5SP373,ENSG00000304623,MIR6760,U7)				no		FALSE		3	trans-MR, mixed-MR, trans-coloc	no	no
SPART	SPART_EFO_0004587	UKBPPP_2023	continuous-30120-both_sexes-irnt	Lymphocyte count	Lymphocyte count	0.176803	0.0256752	5.73319e-12	-0.929728	0.845865	0.271705	0.166422	0.0331838	5.29887e-07	5.73319	-12	2.71705	-1	5.29887	-7		3_56815721_T_C	3_56815721_T_C (ENSG00000298507,ARHGEF3,ENSG00000296096,ARHGEF3-AS1,TASOR,ENSG00000307053,SPATA12,CCDC66,ENSG00000272202,ENSG00000297895)				no	0.0362695	FALSE	genetic_association	3	trans-MR, mixed-MR, trans-coloc	no	no
SPART	SPART_EFO_0004833	UKBPPP_2023	continuous-30140-both_sexes-irnt	Neutrophill count	Neutrophill count	0.287776	0.0287929	1.60826e-23	0.0918019	0.433708	0.832366	0.23608	0.0381205	5.90321e-10	1.60826	-23	8.32366	-1	5.90321	-10		8_105569300_A_T	8_105569300_A_T (ENSG00000254141,ENSG00000253420,RPL12P24,ENSG00000294727,ZFPM2,ENSG00000253526,ENSG00000243171,Y_RNA,TMCC1P1,LINC03084)				no		FALSE		3	trans-MR, mixed-MR, trans-coloc	no	no
SPART	SPART_EFO_0004842	UKBPPP_2023	continuous-30150-both_sexes-irnt	Eosinophill count	Eosinophill count	0.145708	0.0222581	5.8989e-11	-1.31865	1.11989	0.239002	0.15303	0.0293455	1.84043e-07	5.8989	-11	2.39002	-1	1.84043	-7		8_105569300_A_T	8_105569300_A_T (ENSG00000254141,ENSG00000253420,RPL12P24,ENSG00000294727,ZFPM2,ENSG00000253526,ENSG00000243171,Y_RNA,TMCC1P1,LINC03084)				no		FALSE		3	trans-MR, mixed-MR, trans-coloc	no	no
SPART	SPART_EFO_0005091	UKBPPP_2023	continuous-30130-both_sexes-irnt	Monocyte count	Monocyte count	0.233513	0.0240613	2.8727e-22	-0.153163	0.522537	0.769435	0.225201	0.0337099	2.38035e-11	2.8727	-22	7.69435	-1	2.38035	-11		8_105569300_A_T	8_105569300_A_T (ENSG00000254141,ENSG00000253420,RPL12P24,ENSG00000294727,ZFPM2,ENSG00000253526,ENSG00000243171,Y_RNA,TMCC1P1,LINC03084)				no		FALSE		3	trans-MR, mixed-MR, trans-coloc	no	no
SPART	SPART_EFO_0009188	UKBPPP_2023	continuous-30070-both_sexes-irnt	Red blood cell (erythrocyte) distribution width	Red blood cell (erythrocyte) distribution width	-0.181577	0.0245309	1.3419e-13	0.310199	0.213948	0.147091	-0.116565	0.0349019	0.00083843	1.3419	-13	1.47091	-1	8.3843	-4			7_106731773_C_G (ENSG00000243797,LINC02577,RNA5SP236,ENSG00000302432,CCDC71L,ENSG00000294198,ENSG00000286013,CTB-30L5.1,PIK3CG,ENSG00000290116)				no	0.393882	FALSE	genetic_association	2	trans-MR, mixed-MR	no	no
SPART	SPART_EFO_0009682	UKBPPP_2023	icd10-O32-both_sexes	O32 Maternal care for known or suspected malpresentation of foetus	O32 Maternal care for known or suspected malpresentation of foetus	1.84769	0.301053	8.38786e-10	1.27653	4.83774	0.791881	2.37375	0.341714	3.74235e-12	8.38786	-10	7.91881	-1	3.74235	-12		12_54323724_T_TTTCTC	12_54323724_T_TTTCTC (COPZ1,RNU6-950P,MIR148B,RN7SL744P,NFE2,GPR84-AS1,ENSG00000289854,ENSG00000303642,GPR84,HNRNPA1)				no		FALSE		3	trans-MR, mixed-MR, trans-coloc	no	no
SPART	SPART_HP_0025328	UKBPPP_2023	icd10-O46-both_sexes	O46 Antepartum haemorrhage, not elsewhere classified	O46 Antepartum haemorrhage, not elsewhere classified	1.87085	0.219298	1.44978e-17	0.82126	3.03108	0.786432	1.68334	0.283971	3.06932e-09	1.44978	-17	7.86432	-1	3.06932	-9		5_132369766_C_G	5_132369766_C_G (SLC22A5,MIR3936HG,MIR3936,CARINH,LINC02863,ENSG00000298170,SLC22A4,Y_RNA,PDLIM4,IRF1)				no		FALSE		3	trans-MR, mixed-MR, trans-coloc	no	no
SPATA20	SPATA20_D000740	SUN_2018	GCST90002334	Mean corpuscular volume	Anemia	-0.109771	0.0169889	1.03802e-10							1.038	-10											no		FALSE		1	trans-MR	no	no
SPATA20	SPATA20_D004802	SUN_2018	GCST90002298, GCST004606	Eosinophil counts	Eosinophilia	0.252188	0.0334801	4.97907e-14							4.9791	-14											no		TRUE		1	trans-MR	no	no
SPATA20	SPATA20_D006402	SUN_2018	GCST004624, GCST004626, GCST004614, GCST004613, GCST004620, GCST90002292	Sum eosinophil basophil counts	Hematologic Diseases	0.293419	0.0416133	1.77524e-12							1.7752	-12											no		TRUE		1	trans-MR	no	no
SPATA20	SPATA20_D007970	SUN_2018	GCST90002374, GCST004610	White blood cell count	Leukopenia	0.303864	0.0390046	6.67549e-15							6.6755	-15											no		TRUE		1	trans-MR	no	no
SPATA20	SPATA20_D008078	SUN_2018	GCST90002412	Low density lipoprotein cholesterol levels	Cholesterol, LDL	0.104803	0.0166403	3.01305e-10							3.013	-10											no		FALSE		1	trans-MR	no	no
SPATA20	SPATA20_D008218	SUN_2018	GCST004627	Lymphocyte counts	Lymphocytosis	0.322225	0.0440894	2.70276e-13							2.7028	-13											no		FALSE		1	trans-MR	no	no
SPATA20	SPATA20_D008232	SUN_2018	GCST004625	Monocyte count	Lymphoproliferative Disorders	0.20986	0.0315318	2.82364e-11							2.8236	-11											no		FALSE		1	trans-MR	no	no
SPATA20	SPATA20_D009503	SUN_2018	GCST90002351, GCST004629	Neutrophil count	Neutropenia	0.233849	0.0310713	5.22284e-14							5.2228	-14											no		TRUE		1	trans-MR	no	no
SPATA20	SPATA20_D045262	SUN_2018	GCST004622, GCST004619, GCST90002405, GCST90002385, GCST90002406, GCST90002386	Reticulocyte count	Reticulocytosis	0.227578	0.0334151	9.71627e-12							9.7163	-12					17:50559173:G:A			yes	missense_variant		no	0.934038	TRUE	genetic_association	4	cis-MR, trans-MR, mixed-MR, cis-coloc	no	no
SPATA20	SPATA20_D049628	SUN_2018	GCST90000025, GCST90000027, GCST90000026	Appendicular lean mass	Body Size	-0.192311	0.0261013	1.73386e-13							1.7339	-13											no		TRUE		1	trans-MR	no	no
SPESP1	SPESP1_D001249	UKBPPP_2023	GCST007431	Lung function (FEV1/FVC)	Asthma	0.117003	0.0134981	4.39344e-18	0.0418939	0.0666872	0.529864	0.0732856	0.0254244	0.00394541	4.39344	-18	5.29864	-1	3.94541	-3			15_41430680_G_A (RTF1,RNU6-1169P,NDUFAF1,ENSG00000299119,ITPKA,ENSG00000306708,LTK,ENSG00000259396,NUSAP1,OIP5)				no		FALSE		1	trans-MR	no	no
SPESP1	SPESP1_D013921	UKBPPP_2023	GCST90002403	Red blood cell count	Thrombocytopenia	-0.0994971	0.0123193	6.66288e-16	0.0199443	0.0701611	0.776208	-0.00794318	0.0228818	0.728487	6.66288	-16	7.76208	-1	7.28487	-1		9_133271182_C_T					no		FALSE		2	trans-MR, trans-coloc	no	no
SPESP1	SPESP1_EFO_0000537	UKBPPP_2023	categorical-20002-both_sexes-1065	Non-cancer illness code, self-reported	hypertension	0.142794	0.0197356	4.64362e-13	0.0511687	0.0608642	0.400514	0.134393	0.0283097	2.0622e-06	4.64362	-13	4.00514	-1	2.0622	-6		15_89589347_C_G	15_89589347_C_G (ENSG00000259615,TICRR,LINC00928,KIF7,ENSG00000259713,ENSG00000261478,PLIN1,RHCG,RPL36AP43,PEX11A)				no		FALSE	literature	3	trans-MR, mixed-MR, trans-coloc	no	no
SPESP1	SPESP1_EFO_0004325	UKBPPP_2023	categorical-6150-both_sexes-4	Vascular/heart problems diagnosed by doctor	blood pressure	0.138582	0.0193546	8.05904e-13	0.0686255	0.0575826	0.23335	0.126487	0.0277241	5.05845e-06	8.05904	-13	2.3335	-1	5.05845	-6		15_89589347_C_G	15_89589347_C_G (ENSG00000259615,TICRR,LINC00928,KIF7,ENSG00000259713,ENSG00000261478,PLIN1,RHCG,RPL36AP43,PEX11A)				no		FALSE		2	mixed-MR, trans-coloc	no	no
SPESP1	SPESP1_EFO_0004343	UKBPPP_2023	continuous-whr-both_sexes-irnt	waist-hip ratio	waist-hip ratio	0.0443907	0.00634654	2.66276e-12	0.0170345	0.0260161	0.512617	0.044225	0.0112513	8.47203e-05	2.66276	-12	5.12617	-1	8.47203	-5		15_41874302_C_T	15_41874302_C_T (MIR4310,ENSG00000174171,SPTBN5,RNA5SP393,ENSG00000278493,PLA2G4B,JMJD7,ENSG00000250379,EHD4-AS1,EHD4)				no		FALSE		2	trans-MR, trans-coloc	no	no
SPESP1	SPESP1_EFO_0004541	UKBPPP_2023	biomarkers-30750-both_sexes-irnt	Glycated haemoglobin (HbA1c)	Glycated haemoglobin (HbA1c)	0.0809823	0.0114445	1.48263e-12	0.128307	0.103326	0.214321	0.083576	0.0160083	1.78175e-07	1.48263	-12	2.14321	-1	1.78175	-7		9_133271182_C_T					no		FALSE		2	trans-MR, trans-coloc	no	no
SPESP1	SPESP1_EFO_0004704	UKBPPP_2023	continuous-3581-both_sexes-irnt	Age at menopause (last menstrual period)	Age at menopause (last menstrual period)	-0.110334	0.0157535	2.49141e-12	-0.14841	0.0663105	0.0252142	-0.0753598	0.0258956	0.00361272	2.49141	-12	2.52142	-2	3.61272	-3			2_151637704_A_G (NEB,ENSG00000288066,ARL5A,RIF1,ENSG00000295625,RN7SL124P,MIR4773-2,MIR4773-1,TNFAIP6,ENSG00000301828)				no		FALSE		1	trans-MR	no	no
SPESP1	SPESP1_EFO_0004713	UKBPPP_2023	continuous-FEV1FVC-both_sexes-irnt	FEV1/FVC ratio	FEV1/FVC ratio	0.117488	0.0120647	2.07298e-22	0.0592108	0.0520972	0.255729	0.0848949	0.0208362	4.6135e-05	2.07298	-22	2.55729	-1	4.6135	-5		15_41874302_C_T	15_41874302_C_T (MIR4310,ENSG00000174171,SPTBN5,RNA5SP393,ENSG00000278493,PLA2G4B,JMJD7,ENSG00000250379,EHD4-AS1,EHD4)				no		FALSE		2	trans-MR, trans-coloc	no	no
SPESP1	SPESP1_EFO_0005208	UKBPPP_2023	continuous-eGFRcreacys-both_sexes-irnt	Estimated glomerular filtration rate, cystain C	Estimated glomerular filtration rate, cystain C	-0.0600631	0.0083356	5.77831e-13	-0.0433635	0.0364286	0.233901	-0.0616806	0.0123753	6.22271e-07	5.77831	-13	2.33901	-1	6.22271	-7		2_151637704_A_G	2_151637704_A_G (NEB,ENSG00000288066,ARL5A,RIF1,ENSG00000295625,RN7SL124P,MIR4773-2,MIR4773-1,TNFAIP6,ENSG00000301828)				no		FALSE		3	trans-MR, mixed-MR, trans-coloc	no	no
SPESP1	SPESP1_EFO_0006335	UKBPPP_2023	continuous-SBP-both_sexes-auto_medadj_irnt, continuous-SBP-both_sexes-auto_medadj_raw, continuous-SBP-both_sexes-combined_medadj_irnt, continuous-SBP-both_sexes-combined_medadj_raw, continuous-SBP-both_sexes-combined_raw, continuous-SBP-both_sexes-combined_irnt	Systolic blood pressure, automated reading, adjusted by medication	Systolic blood pressure, automated reading, adjusted by medication	0.0673606	0.00940773	8.06008e-13	0.0510646	0.0393667	0.194579	0.0705825	0.0154889	5.18947e-06	8.06008	-13	1.94579	-1	5.18947	-6		12_14254382_TTGTG_T, 15_41615707_A_C	15_41615707_A_C (ENSG00000260926,MGA,TYRO3,ELOCP2,RPAP1,MIR626,LTK,ENSG00000270702,ENSG00000306708,ITPKA)				no		TRUE		3	trans-MR, mixed-MR, trans-coloc	no	no
SPESP1	SPESP1_EFO_0006336	UKBPPP_2023	continuous-DBP-both_sexes-auto_medadj_irnt, continuous-DBP-both_sexes-auto_medadj_raw, continuous-DBP-both_sexes-combined_medadj_raw, continuous-DBP-both_sexes-combined_medadj_irnt, continuous-4079-both_sexes-irnt, continuous-DBP-both_sexes-combined_raw, continuous-DBP-both_sexes-combined_irnt	Diastolic blood pressure, automated reading, adjusted by medication	Diastolic blood pressure, automated reading, adjusted by medication	0.0947623	0.0104895	1.65545e-19	0.0679029	0.0506256	0.179831	0.0896598	0.0177278	4.2458e-07	1.65545	-19	1.79831	-1	4.2458	-7		9_133271182_C_T, 15_89589347_C_G, 15_41548261_C_T	15_89589347_C_G (ENSG00000259615,TICRR,LINC00928,KIF7,ENSG00000259713,ENSG00000261478,PLIN1,RHCG,RPL36AP43,PEX11A), 15_41548261_C_T (RPAP1,ELOCP2,TYRO3,LTK,ENSG00000306708,ITPKA,ENSG00000299119,ENSG00000260926,RNU6-1169P,MGA)				no		TRUE		3	trans-MR, mixed-MR, trans-coloc	no	no
SPESP1	SPESP1_EFO_0006340	UKBPPP_2023	continuous-MAP-both_sexes-auto_medadj_irnt, continuous-MAP-both_sexes-auto_medadj_raw, continuous-MAP-both_sexes-combined_medadj_irnt, continuous-MAP-both_sexes-combined_medadj_raw, continuous-MAP-both_sexes-auto_irnt, continuous-MAP-both_sexes-combined_irnt, continuous-MAP-both_sexes-auto_raw	Mean arterial pressure, automated reading, adjusted by medication	Mean arterial pressure, automated reading, adjusted by medication	0.091669	0.010094	1.07032e-19	0.0636245	0.0438927	0.147185	0.0829794	0.0171949	1.39435e-06	1.07032	-19	1.47185	-1	1.39435	-6		9_133271182_C_T, 12_14254382_TTGTG_T, 15_89589347_C_G, 15_41548261_C_T	15_89589347_C_G (ENSG00000259615,TICRR,LINC00928,KIF7,ENSG00000259713,ENSG00000261478,PLIN1,RHCG,RPL36AP43,PEX11A), 15_41548261_C_T (RPAP1,ELOCP2,TYRO3,LTK,ENSG00000306708,ITPKA,ENSG00000299119,ENSG00000260926,RNU6-1169P,MGA)				no		TRUE		3	trans-MR, mixed-MR, trans-coloc	no	no
SPESP1	SPESP1_EFO_0009253	UKBPPP_2023	continuous-30280-both_sexes-irnt	Immature reticulocyte fraction	Immature reticulocyte fraction	0.0689106	0.0107009	1.19724e-10	0.0697984	0.0468449	0.136227	0.0548714	0.0149963	0.000253202	1.19724	-10	1.36227	-1	2.53202	-4		6_107114666_TCCGGCCGCC_T	6_107114666_TCCGGCCGCC_T (BEND3,RNU6-1299P,ENSG00000276620,MTRES1,RPS24P12,CD24,ENSG00000300574,ENSG00000299360,ENSG00000309932,ENSG00000309909)				no		FALSE		2	trans-MR, trans-coloc	no	no
SPESP1	SPESP1_EFO_0009682	UKBPPP_2023	icd10-O32-both_sexes	O32 Maternal care for known or suspected malpresentation of foetus	O32 Maternal care for known or suspected malpresentation of foetus	-0.876373	0.139057	2.9331e-10	0.379742	0.901485	0.673579	0.185272	0.262765	0.480756	2.9331	-10	6.73579	-1	4.80756	-1		12_14398387_G_GT	12_14398387_G_GT (ENSG00000290040,ATF7IP,ENSG00000293251,RPL30P11,ENSG00000300385,ENSG00000255649,ENSG00000300868,GNAI2P1,RNU6-491P,RN7SKP134)				no	0.447616	FALSE	literature, genetic_association	2	trans-MR, trans-coloc	no	no
SPESP1	SPESP1_Type 2 diabetes, wide definition	UKBPPP_2023	T2D_WIDE	Type 2 diabetes, wide definition	Type 2 diabetes, wide definition	0.223043	0.0344388	9.38812e-11	-0.137362	0.12977	0.289829	0.129368	0.0589693	0.0282487	9.38812	-11	2.89829	-1	2.82487	-2		15_41501978_G_A	15_41501978_G_A (ENSG00000306708,ITPKA,LTK,ENSG00000299119,RPAP1,RNU6-1169P,ELOCP2,TYRO3,RTF1,NDUFAF1)				no		FALSE		2	trans-MR, trans-coloc	no	no
SPESP1	SPESP1_Vascular/heart problems diagnosed by doctor	UKBPPP_2023	categorical-6150-both_sexes-100	Vascular/heart problems diagnosed by doctor	Vascular/heart problems diagnosed by doctor	-0.117424	0.0184627	2.01631e-10	-0.0539593	0.0541725	0.319219	-0.104824	0.0270322	0.000105426	2.01631	-10	3.19219	-1	1.05426	-4		15_89589347_C_G	15_89589347_C_G (ENSG00000259615,TICRR,LINC00928,KIF7,ENSG00000259713,ENSG00000261478,PLIN1,RHCG,RPL36AP43,PEX11A)				no		FALSE		2	mixed-MR, trans-coloc	no	no
SPG21	SPG21_D006402	SUN_2018	GCST004609, NEALE2_30190_raw, GCST004608	Monocyte percentage of white cells	Hematologic Diseases	-0.12618	0.00848744	5.42516e-50	-0.127803	0.0281476	5.61333e-06	-0.131139	0.0088194	5.21255e-50	5.4252	-50	5.6133	-6	5.2125	-50							no		TRUE		1	trans-MR	no	no
SPG21	SPG21_D008232	SUN_2018	GCST90002340, GCST004625, NEALE2_30130_raw	Monocyte count	Lymphoproliferative Disorders	-0.101712	0.00542358	1.8078e-78	-0.111495	0.00836152	0	-0.101065	0.00578072	1.92499e-68	1.8078	-78	1.46279	-40	1.925	-68							no		TRUE		1	trans-MR	no	no
SPINK1	SPINK1_D008107	UKBPPP_2023	GCST90013405	Liver enzyme levels (alanine transaminase)	Liver Diseases	-0.02121	0.00310645	8.62695e-12	-0.0121267	0.0493319	0.805823	-0.0197534	0.00484773	4.606e-05	8.62695	-12	8.05823	-1	4.606	-5		8_128555815_A_G	8_128555815_A_G (LINC00824,ENSG00000298619,ENSG00000298640,ENSG00000308486,ENSG00000310114,ENSG00000286034,RN7SKP226,ENSG00000310028,ENSG00000309955,ENSG00000310127)				no		FALSE		2	trans-MR, trans-coloc	no	no
SPINK1	SPINK1_EFO_0004339	UKBPPP_2023	continuous-50-both_sexes-irnt	Standing height	Standing height	0.100027	0.0160849	5.01402e-10	-0.39069	0.205269	0.0570002	0.0750128	0.0247694	0.00245812	5.01402	-10	5.70002	-2	2.45812	-3		19_45867123_G_A	19_45867123_G_A (FOXA3,SYMPK,ENSG00000309717,IRF2BP1,ENSG00000294696,MYPOP,ENSG00000269148,NANOS2,RSPH6A,ENSG00000303467)				no		FALSE		2	trans-MR, trans-coloc	no	no
SPINK1	SPINK1_EFO_0004518	UKBPPP_2023	biomarkers-30700-both_sexes-irnt	Creatinine	Creatinine	0.184262	0.0234247	3.65696e-15	0.584692	0.70126	0.404409	0.190898	0.0355326	7.76619e-08	3.65696	-15	4.04409	-1	7.76619	-8		10_50888694_C_T	10_50888694_C_T (A1CF,ENSG00000229711,MIX23P2,ENSG00000261368,ASAH2B,ENSG00000287221,PGGT1BP1,ENSG00000306571,CTSLP4,ENSG00000306596)				no		FALSE		2	trans-MR, trans-coloc	no	no
SPINK1	SPINK1_EFO_0004627	UKBPPP_2023	biomarkers-30770-both_sexes-irnt	IGF-1	IGF-1	0.118579	0.0181814	6.93756e-11	0.210005	0.209574	0.316315	0.121443	0.0263192	3.9453e-06	6.93756	-11	3.16315	-1	3.9453	-6		8_10708877_A_G	8_10708877_A_G (ENSG00000248896,SOX7,RNA5SP252,C8orf74,MIR4286,RP1L1,ENSG00000306912,MIR1322,ENSG00000304818,PINX1-DT)				no		FALSE		2	trans-MR, trans-coloc	no	no
SPINK1	SPINK1_EFO_0004838	UKBPPP_2023	biomarkers-30680-both_sexes-irnt	Calcium	Calcium	0.134778	0.0182151	1.36979e-13	-0.0857342	0.201227	0.670066	0.118452	0.0264455	7.49597e-06	1.36979	-13	6.70066	-1	7.49597	-6		7_151717243_T_C	7_151717243_T_C (ENSG00000290095,ENSG00000299629,ENSG00000299609,PRKAG2-AS2,PRKAG2,PRKAG2-AS1,ENSG00000302251,ENSG00000305197,RNU6-604P,RHEB)				no		FALSE		2	trans-MR, trans-coloc	no	no
SPINK1	SPINK1_EFO_0005208	UKBPPP_2023	continuous-eGFRcreacys-both_sexes-irnt	Estimated glomerular filtration rate, cystain C	Estimated glomerular filtration rate, cystain C	-0.236943	0.0291173	4.03415e-16	-0.479088	0.834519	0.565908	-0.246577	0.0451087	4.59555e-08	4.03415	-16	5.65908	-1	4.59555	-8		10_50888694_C_T	10_50888694_C_T (A1CF,ENSG00000229711,MIX23P2,ENSG00000261368,ASAH2B,ENSG00000287221,PGGT1BP1,ENSG00000306571,CTSLP4,ENSG00000306596)				no		FALSE		2	trans-MR, trans-coloc	no	no
SPINK1	SPINK1_HP_0025328	UKBPPP_2023	icd10-O46-both_sexes	O46 Antepartum haemorrhage, not elsewhere classified	O46 Antepartum haemorrhage, not elsewhere classified	1.70375	0.222908	2.11791e-14	-1.91282	2.16706	0.377409	-0.839111	0.387559	0.0303785	2.11791	-14	3.77409	-1	3.03785	-2		14_37886062_A_G	14_37886062_A_G (LINC00517,RNU6-1277P,ENSG00000258696,ENSG00000200385,ENSG00000295806,TTC6,FOXA1,ENSG00000289903,ENSG00000297171,ENSG00000303511)				no		FALSE		2	trans-MR, trans-coloc	no	no
SPINK2	SPINK2_D001791	SUN_2018	GCST90002346	Mean platelet volume	Blood Platelet Disorders	-0.383925	0.0379093	4.17301e-24							4.173	-24								no			no		FALSE		1	cis-MR	no	no
SPINK2	SPINK2_EFO_0002950	UKBPPP_2023	icd10-Z34-both_sexes	Z34 Supervision of normal pregnancy	Z34 Supervision of normal pregnancy	1.578	0.168844	9.10835e-21	-0.309718	0.385349	0.42155	-0.125123	0.150423	0.405518	9.10835	-21	4.2155	-1	4.05518	-1		1_67013158_A_ATATATATATATATATATATATATG					no		FALSE		2	trans-MR, trans-coloc	no	no
SPINK2	SPINK2_EFO_0004312	UKBPPP_2023	continuous-20151-both_sexes-irnt	Forced vital capacity (FVC), Best measure	Forced vital capacity (FVC), Best measure	-0.0395613	0.00644489	8.33603e-10	-0.0419179	0.0203595	0.0395051	-0.043864	0.0101698	1.60944e-05	8.33603	-10	3.95051	-2	1.60944	-5		17_69086821_C_G	17_69086821_C_G (SEC24AP1,MIR4524B,MIR4524A,ABCA9,ENSG00000300449,ABCA6,ABCA8,ABCA10,ABCA9-AS1,PRO1804)				no	0.0966712	FALSE	genetic_association	2	trans-MR, trans-coloc	no	no
SPINK2	SPINK2_EFO_0004611	UKBPPP_2023	continuous-LDLC-both_sexes-medadj_raw	LDL direct, adjusted by medication	LDL direct, adjusted by medication	-0.0530438	0.00830529	1.69447e-10	0.0951679	0.0719215	0.185763	-0.0478747	0.0131005	0.000257774	1.69447	-10	1.85763	-1	2.57774	-4		17_69085137_A_G	17_69085137_A_G (SEC24AP1,MIR4524B,MIR4524A,ABCA9,ENSG00000300449,ABCA6,ABCA8,ABCA9-AS1,ABCA10,PRO1804)				no		FALSE		2	trans-MR, trans-coloc	no	no
SPINK2	SPINK2_EFO_0004617	UKBPPP_2023	biomarkers-30720-both_sexes-irnt	Cystatin C	Cystatin C	0.106838	0.0117832	1.22385e-19	-0.0387823	0.0993645	0.696312	0.0774231	0.0176054	1.09414e-05	1.22385	-19	6.96312	-1	1.09414	-5		13_28063701_A_G	13_28063701_A_G (KATNBL1P1,FLT3,ENSG00000301937,CHCHD2P8,RN7SL272P,PAN3-AS1,PAN3,URAD,CDX2,ENSG00000310321)				no		FALSE		2	trans-MR, trans-coloc	no	no
SPINK2	SPINK2_EFO_0005208	UKBPPP_2023	continuous-eGFRcys-both_sexes-irnt, continuous-eGFRcreacys-both_sexes-irnt	Estimated glomerular filtration rate, serum creatinine + cystain C	Estimated glomerular filtration rate, serum creatinine + cystain C	-0.0622699	0.00778746	1.2834e-15	0.0364643	0.065336	0.576773	-0.0511204	0.0119587	1.91358e-05	1.2834	-15	5.76773	-1	1.91358	-5		13_28063701_A_G, 20_54118699_G_GT	13_28063701_A_G (KATNBL1P1,FLT3,ENSG00000301937,CHCHD2P8,RN7SL272P,PAN3-AS1,PAN3,URAD,CDX2,ENSG00000310321), 20_54118699_G_GT (BCAS1,MIR4756,CYP24A1,ENSG00000286587,ENSG00000310298,PFDN4,ENSG00000286229,ENSG00000308538,ENSG00000236352,SUMO1P1)				no		TRUE		2	trans-MR, trans-coloc	no	no
SPINK4	SPINK4_D008218	UKBPPP_2023	GCST90002316	Lymphocyte count	Lymphocytosis	0.013465	0.00212554	2.37575e-10	0.00982834	0.00343075	0.00417298	0.012038	0.00306992	8.8085e-05	2.37575	-10	4.17298	-3	8.8085	-5				no			no	0.364596	FALSE	genetic_association	1	cis-MR	no	no
SPINK4	SPINK4_D015519	UKBPPP_2023	GCST006979	Heel bone mineral density	Bone Density	0.0183121	0.0029999	1.03298e-09	0.00954776	0.00527836	0.0704745	0.00934234	0.00443273	0.0350673	1.03298	-9	7.04745	-2	3.50673	-2				no			no		FALSE		1	cis-MR	no	no
SPINK4	SPINK4_EFO_0004468	UKBPPP_2023	biomarkers-30740-both_sexes-irnt	Glucose	Glucose	-0.0220499	0.00278197	2.26274e-15	-0.0202033	0.00580805	0.000504234	-0.0147651	0.00436321	0.000714348	2.26274	-15	5.04234	-4	7.14348	-4	9_33113300_C_T			no			no	0.767154	FALSE	genetic_association	2	cis-MR, cis-coloc	no	no
SPINK4	SPINK4_EFO_0004541	UKBPPP_2023	biomarkers-30750-both_sexes-irnt	Glycated haemoglobin (HbA1c)	Glycated haemoglobin (HbA1c)	-0.0176941	0.00279341	2.3852e-10	-0.0162098	0.00536069	0.00249603	-0.0151768	0.00442079	0.000596799	2.3852	-10	2.49603	-3	5.96799	-4	9_33451502_A_G		7_1253374_A_T (ENSG00000233082,UNCX,ENSG00000301288,ENSG00000301300,ENSG00000300224,ENSG00000306309,ENSG00000307981,ENSG00000301874,ZFAND2A-DT,ZFAND2A)	no			no	0.246439	FALSE	genetic_association	3	cis-MR, mixed-MR, cis-coloc	no	no
SPINK4	SPINK4_EFO_0004612	UKBPPP_2023	biomarkers-30760-both_sexes-irnt	HDL cholesterol	HDL cholesterol	-0.0850963	0.0136195	4.15424e-10	-0.117002	0.0780418	0.133816	-0.058792	0.0242716	0.0154243	4.15424	-10	1.33816	-1	1.54243	-2		18_22092671_A_G	18_22092671_A_G (RNU6ATAC20P,ENSG00000301707,GATA6-AS1,GATA6,ENSG00000264012,RNU6-702P,LINC01900,ENSG00000266283,ENSG00000303093,ENSG00000264825)				no		FALSE		2	trans-MR, trans-coloc	no	no
SPINK4	SPINK4_EFO_0004861	UKBPPP_2023	biomarkers-30810-both_sexes-irnt	Phosphate	Phosphate	0.019547	0.00268832	3.56628e-13	0.0188157	0.00508968	0.000218305	0.0129734	0.00423359	0.00218116	3.56628	-13	2.18305	-4	2.18116	-3	9_33451502_A_G	6_32473018_C_G					no		FALSE		4	cis-MR, mixed-MR, cis-coloc, trans-coloc	no	no
SPINK4	SPINK4_Operative procedures - main OPCS4	UKBPPP_2023	categorical-41200-both_sexes-T525	Operative procedures - main OPCS4	Operative procedures - main OPCS4	0.285388	0.044776	1.8455e-10	0.24608	0.0656826	0.000179316	0.330097	0.0762481	1.49617e-05	1.8455	-10	1.79316	-4	1.49617	-5	9_33149824_C_T		18_21477937_C_T (ENSG00000265751,ENSG00000221139,ESCO1,SNRPD1,ENSG00000265948,ENSG00000264188,ENSG00000265656,MIR320C1,ABHD3,ENSG00000252677)				no		FALSE		3	cis-MR, mixed-MR, cis-coloc	no	no
SPINK5	SPINK5_Benign neoplasm: Colon	UKBPPP_2023	CD2_BENIGN_COLON	Benign neoplasm: Colon	Benign neoplasm: Colon	0.187473	0.0276167	1.13399e-11	0.270168	0.058084	3.29789e-06	0.244785	0.0409725	2.30984e-09	1.13399	-11	3.29789	-6	2.30984	-9		19_48592614_G_A	19_48592614_G_A (ENSG00000287603,SPACA4,FAM83E,ENSG00000304120,RPL18,SPHK2,ENSG00000268093,SULT2B1,DBP,SEC1P)				no		FALSE		2	trans-MR, trans-coloc	no	yes
SPINK5	SPINK5_Cholecystectomy	UKBPPP_2023	K11_CHOLECYSTECTOMY	Cholecystectomy	Cholecystectomy	0.173147	0.023569	2.03612e-13	0.304086	0.0736088	3.61021e-05	0.241623	0.0357592	1.40926e-11	2.03612	-13	3.61021	-5	1.40926	-11		2_27508073_T_C	2_27508073_T_C (GCKR,FNDC4,ENSG00000306717,IFT172,SPATA31H1,RNU6-986P,ENSG00000235267,KRTCAP3,ZNF512,NRBP1)				no		FALSE		2	trans-MR, trans-coloc	no	yes
SPINK5	SPINK5_D000740	UKBPPP_2023	GCST90002310, GCST90002392, GCST90002384, GCST90002390	Hemoglobin concentration	Anemia	-0.0546005	0.00616803	8.5828e-19	-0.0609741	0.0428637	0.154878	-0.0638724	0.00939923	1.07943e-11	8.5828	-19	1.54878	-1	1.07943	-11		9_133279427_C_T, 19_48606077_G_A	9_133279427_C_T (ABO,Y_RNA,LCN1P2,LCN1P1,SURF6,Y_RNA,RPL21P81,MED22,RPL7A,SNORD24)				no		TRUE		2	trans-MR, trans-coloc	no	yes
SPINK5	SPINK5_D001778	UKBPPP_2023	GCST90002304, GCST90002383	Hematocrit	Blood Coagulation Disorders	-0.0527389	0.00631761	6.94741e-17	-0.0566503	0.0405598	0.1625	-0.0559982	0.00924194	1.36853e-09	6.94741	-17	1.625	-1	1.36853	-9		9_133279427_C_T, 9_133331753_C_G	9_133279427_C_T (ABO,Y_RNA,LCN1P2,LCN1P1,SURF6,Y_RNA,RPL21P81,MED22,RPL7A,SNORD24), 9_133331753_C_G (SURF6,Y_RNA,RPL21P81,LCN1P2,MED22,RPL7A,SNORD24,SNORD36B,SNORD36A,SNORD36C)				no		TRUE		2	trans-MR, trans-coloc	no	yes
SPINK5	SPINK5_D001943	UKBPPP_2023	GCST90012105	Estradiol levels	Breast Neoplasms	0.0174599	0.00253238	5.39967e-12	0.0240987	0.00654838	0.000233144	0.0189145	0.0040259	2.62471e-06	5.39967	-12	2.33144	-4	2.62471	-6		2_27508073_T_C	2_27508073_T_C (GCKR,FNDC4,ENSG00000306717,IFT172,SPATA31H1,RNU6-986P,ENSG00000235267,KRTCAP3,ZNF512,NRBP1)				no		FALSE		2	trans-MR, trans-coloc	no	yes
SPINK5	SPINK5_D002318	UKBPPP_2023	GCST90038595	Cardiovascular disease	Cardiovascular Diseases	0.0233654	0.00285758	2.91913e-16	0.0467911	0.0149391	0.0017355	0.0297358	0.00491794	1.48122e-09	2.91913	-16	1.7355	-3	1.48122	-9		2_27508073_T_C	2_27508073_T_C (GCKR,FNDC4,ENSG00000306717,IFT172,SPATA31H1,RNU6-986P,ENSG00000235267,KRTCAP3,ZNF512,NRBP1)				no		FALSE	literature, animal_model	2	trans-MR, trans-coloc	no	yes
SPINK5	SPINK5_D002769	UKBPPP_2023	K11_CHOLELITH	Cholelithiasis	Cholelithiasis	0.178889	0.0217068	1.70511e-16	0.301157	0.0670504	7.07253e-06	0.188072	0.0327845	9.65925e-09	1.70511	-16	7.07253	-6	9.65925	-9		19_48558335_GT_G					no		FALSE		2	trans-MR, trans-coloc	no	yes
SPINK5	SPINK5_D003922	UKBPPP_2023	GCST90014023, GCST90000529	Type 1 diabetes	Diabetes Mellitus, Type 1	0.398512	0.0435133	5.2672e-20	0.565664	0.109039	2.129e-07	0.549347	0.0666099	1.62106e-16	5.2672	-20	2.129	-7	1.62106	-16		19_48592614_G_A, 12_111388673_A_AAATT	19_48592614_G_A (ENSG00000287603,SPACA4,FAM83E,ENSG00000304120,RPL18,SPHK2,ENSG00000268093,SULT2B1,DBP,SEC1P), 12_111388673_A_AAATT (HSPA8P14,ENSG00000294281,ENSG00000299832,SH2B3,PHETA1,LINC02356,RNA5SP373,ENSG00000304623,MIR6760,U7)				no		TRUE		2	trans-MR, trans-coloc	no	yes
SPINK5	SPINK5_D007037	UKBPPP_2023	GCST90038637	Hypothyroidism or myxedema	Hypothyroidism	0.00851532	0.00129714	5.21356e-11	0.0157915	0.00748382	0.0348511	0.0119876	0.00191783	4.08848e-10	5.21356	-11	3.48511	-2	4.08848	-10		12_111388673_A_AAATT	12_111388673_A_AAATT (HSPA8P14,ENSG00000294281,ENSG00000299832,SH2B3,PHETA1,LINC02356,RNA5SP373,ENSG00000304623,MIR6760,U7)				no		FALSE		2	trans-MR, trans-coloc	no	yes
SPINK5	SPINK5_D020246	UKBPPP_2023	I9_PHLETHROMBDVTLOW	DVT of lower extremities	Venous Thrombosis	0.297974	0.047286	2.94742e-10	0.400599	0.156996	0.0107211	0.394342	0.0716015	3.64044e-08	2.94742	-10	1.07211	-2	3.64044	-8		8_9326086_A_G	8_9326086_A_G (ENSG00000298955,RNU6-1151P,RNU6-526P,ENSG00000253887,PPP1R3B-DT,ENSG00000254091,ENSG00000254237,ENSG00000249050,ENSG00000253252,ENSG00000306870)				no		FALSE		2	trans-MR, trans-coloc	no	yes
SPINK5	SPINK5_D042882	UKBPPP_2023	GCST90038629	Cholelithiasis or gall stones	Gallstones	0.00513772	0.000821821	4.06211e-10	0.0100452	0.00192717	1.86421e-07	0.00837042	0.00120947	4.49324e-12	4.06211	-10	1.86421	-7	4.49324	-12		19_48606077_G_A					no		FALSE		2	trans-MR, trans-coloc	no	yes
SPINK5	SPINK5_D045262	UKBPPP_2023	GCST90002386, GCST90002385, GCST90002406, GCST90002387	High light scatter reticulocyte percentage of red cells	Reticulocytosis	0.0617831	0.00714311	5.18051e-18	0.10422	0.0548001	0.0571958	0.0559698	0.0102342	4.52817e-08	5.18051	-18	5.71958	-2	4.52817	-8		2_27508073_T_C, 12_111388673_A_AAATT	2_27508073_T_C (GCKR,FNDC4,ENSG00000306717,IFT172,SPATA31H1,RNU6-986P,ENSG00000235267,KRTCAP3,ZNF512,NRBP1), 12_111388673_A_AAATT (HSPA8P14,ENSG00000294281,ENSG00000299832,SH2B3,PHETA1,LINC02356,RNA5SP373,ENSG00000304623,MIR6760,U7)				no		TRUE		2	trans-MR, trans-coloc	no	yes
SPINK5	SPINK5_D049628	UKBPPP_2023	GCST90000027, GCST90000025	Appendicular lean mass	Body Size	-0.0524058	0.00782562	2.13183e-11	-0.0731804	0.0407595	0.0725872	-0.0610375	0.0116974	1.80806e-07	2.13183	-11	7.25872	-2	1.80806	-7		2_27508073_T_C	2_27508073_T_C (GCKR,FNDC4,ENSG00000306717,IFT172,SPATA31H1,RNU6-986P,ENSG00000235267,KRTCAP3,ZNF512,NRBP1)				no		TRUE		2	trans-MR, trans-coloc	no	yes
SPINK5	SPINK5_Diarrhoea and gastroenteritis of presumed infectious origin	UKBPPP_2023	AB1_GASTROENTERITIS_NOS	Diarrhoea and gastroenteritis of presumed infectious origin	Diarrhoea and gastroenteritis of presumed infectious origin	-0.141481	0.0212865	3.00071e-11	-0.269022	0.0527955	3.47748e-07	-0.177784	0.0364443	1.07043e-06	3.00071	-11	3.47748	-7	1.07043	-6		19_48558335_GT_G					no		FALSE		2	trans-MR, trans-coloc	no	yes
SPINK5	SPINK5_EFO_0000217	UKBPPP_2023	icd10-K29-both_sexes	K29 Gastritis and duodenitis	K29 Gastritis and duodenitis	0.183807	0.0247702	1.16689e-13	0.170633	0.059823	0.00434052	0.185024	0.0372798	6.93734e-07	1.16689	-13	4.34052	-3	6.93734	-7		19_48606077_G_A					no		FALSE		2	trans-MR, trans-coloc	no	yes
SPINK5	SPINK5_EFO_0002950	UKBPPP_2023	icd10-Z34-both_sexes	Z34 Supervision of normal pregnancy	Z34 Supervision of normal pregnancy	0.587265	0.0882815	2.88755e-11	0.441656	0.310213	0.154528	0.554082	0.129139	1.78214e-05	2.88755	-11	1.54528	-1	1.78214	-5		12_111388673_A_AAATT	12_111388673_A_AAATT (HSPA8P14,ENSG00000294281,ENSG00000299832,SH2B3,PHETA1,LINC02356,RNA5SP373,ENSG00000304623,MIR6760,U7)				no		FALSE		2	trans-MR, trans-coloc	no	yes
SPINK5	SPINK5_EFO_0004339	UKBPPP_2023	continuous-1697-both_sexes	Comparative height size at age 10	Comparative height size at age 10	-0.0344773	0.0053879	1.56375e-10	-0.0568796	0.0224246	0.0111975	-0.0405894	0.0083947	1.33068e-06	1.56375	-10	1.11975	-2	1.33068	-6		2_27508073_T_C	2_27508073_T_C (GCKR,FNDC4,ENSG00000306717,IFT172,SPATA31H1,RNU6-986P,ENSG00000235267,KRTCAP3,ZNF512,NRBP1)				no		FALSE		2	trans-MR, trans-coloc	no	yes
SPINK5	SPINK5_EFO_0004627	UKBPPP_2023	biomarkers-30770-both_sexes-irnt	IGF-1	IGF-1	-0.101017	0.00810006	1.07235e-35	-0.0863619	0.0669068	0.196781	-0.135285	0.0122027	1.45929e-28	1.07235	-35	1.96781	-1	1.45929	-28		2_27508073_T_C	2_27508073_T_C (GCKR,FNDC4,ENSG00000306717,IFT172,SPATA31H1,RNU6-986P,ENSG00000235267,KRTCAP3,ZNF512,NRBP1)				no		FALSE		2	trans-MR, trans-coloc	no	yes
SPINK5	SPINK5_EFO_0004799	UKBPPP_2023	phecode-574.1-both_sexes, icd10-K80-both_sexes	Cholelithiasis	Cholelithiasis	0.272328	0.0346157	3.62706e-15	0.429651	0.117023	0.000241131	0.416077	0.0529513	3.91154e-15	3.62706	-15	2.41131	-4	3.91154	-15		2_27508073_T_C	2_27508073_T_C (GCKR,FNDC4,ENSG00000306717,IFT172,SPATA31H1,RNU6-986P,ENSG00000235267,KRTCAP3,ZNF512,NRBP1)				no	0.0321952	TRUE	genetic_association	2	trans-MR, trans-coloc	no	yes
SPINK5	SPINK5_EFO_0004799,EFO_0004210	UKBPPP_2023	categorical-20002-both_sexes-1162	Non-cancer illness code, self-reported	cholelithiasis,gallstones	0.329029	0.052191	2.89443e-10	0.554296	0.141963	9.44203e-05	0.565609	0.0812018	3.27285e-12	2.89443	-10	9.44203	-5	3.27285	-12		2_27508073_T_C	2_27508073_T_C (GCKR,FNDC4,ENSG00000306717,IFT172,SPATA31H1,RNU6-986P,ENSG00000235267,KRTCAP3,ZNF512,NRBP1)				no	0.0321952	FALSE	genetic_association	2	trans-MR, trans-coloc	no	yes
SPINK5	SPINK5_EFO_0005128	UKBPPP_2023	continuous-AG-both_sexes-irnt	Albumin/Globulin ratio	Albumin/Globulin ratio	-0.0999583	0.0113277	1.10183e-18	-0.233894	0.0557039	2.68234e-05	-0.162421	0.0186969	3.71919e-18	1.10183	-18	2.68234	-5	3.71919	-18		19_48558335_GT_G					no		FALSE		2	trans-MR, trans-coloc	no	yes
SPINK5	SPINK5_EFO_0005763	UKBPPP_2023	continuous-PP-both_sexes-auto_medadj_raw, continuous-PP-both_sexes-combined_medadj_raw, continuous-PP-both_sexes-combined_medadj_irnt	Pulse pressure, automated reading, adjusted by medication	Pulse pressure, automated reading, adjusted by medication	0.642167	0.102295	3.43882e-10	0.367756	0.349566	0.292782	0.554991	0.149137	0.00019816	3.43882	-10	2.92782	-1	1.9816	-4		19_7450809_A_G, 1_218680229_A_T	19_7450809_A_G (PEX11G,SAXO5,ARHGEF18-AS1,ZNF358,ENSG00000269371,MCOLN1,ENSG00000305089,ENSG00000305109,PNPLA6,ENSG00000307753), 1_218680229_A_T (ENSG00000307248,ENSG00000297412,U3,ENSG00000305524,NXNP1,LINC02869,TGFB2-OT1,LINC01710,ENSG00000305575,TGFB2-AS1)				no		TRUE		2	trans-MR, trans-coloc	no	yes
SPINK5	SPINK5_EFO_0006335	UKBPPP_2023	continuous-SBP-both_sexes-auto_medadj_irnt, continuous-SBP-both_sexes-combined_medadj_irnt, continuous-SBP-both_sexes-auto_medadj_raw, continuous-SBP-both_sexes-combined_medadj_raw, continuous-4080-both_sexes-irnt, continuous-SBP-both_sexes-combined_irnt, continuous-SBP-both_sexes-combined_raw	Systolic blood pressure, automated reading, adjusted by medication	Systolic blood pressure, automated reading, adjusted by medication	0.0693008	0.00783218	8.89313e-19	0.073475	0.0376655	0.05109	0.071748	0.0108082	3.1738e-11	8.89313	-19	5.109	-2	3.1738	-11		12_111388673_A_AAATT	12_111388673_A_AAATT (HSPA8P14,ENSG00000294281,ENSG00000299832,SH2B3,PHETA1,LINC02356,RNA5SP373,ENSG00000304623,MIR6760,U7)				no		TRUE		2	trans-MR, trans-coloc	no	yes
SPINK5	SPINK5_EFO_0006336	UKBPPP_2023	continuous-DBP-both_sexes-combined_medadj_irnt, continuous-DBP-both_sexes-auto_medadj_raw	Diastolic blood pressure, combined automated + manual reading, adjusted by medication	Diastolic blood pressure, combined automated + manual reading, adjusted by medication	0.0684962	0.00838781	3.18368e-16	0.101488	0.0552588	0.06627	0.0773351	0.0116411	3.06775e-11	3.18368	-16	6.627	-2	3.06775	-11		17_7673183_G_A	17_7673183_G_A (TP53,WRAP53,ATP1B2,ENSG00000305593,ENSG00000305571,EFNB3,ENSG00000303555,SHBG,ENSG00000296386,DNAH2)				no		TRUE		2	trans-MR, trans-coloc	no	yes
SPINK5	SPINK5_EFO_0006340	UKBPPP_2023	continuous-MAP-both_sexes-combined_medadj_irnt, continuous-MAP-both_sexes-combined_medadj_raw, continuous-MAP-both_sexes-auto_medadj_raw, continuous-MAP-both_sexes-auto_medadj_irnt, continuous-MAP-both_sexes-combined_irnt, continuous-MAP-both_sexes-auto_raw, continuous-MAP-both_sexes-auto_irnt	Mean arterial pressure, combined automated + manual reading, adjusted by medication	Mean arterial pressure, combined automated + manual reading, adjusted by medication	0.070591	0.00819004	6.74677e-18	0.0960993	0.0493579	0.051536	0.0816379	0.0114448	9.8083e-13	6.74677	-18	5.1536	-2	9.8083	-13		17_7673183_G_A, 12_111388673_A_AAATT	17_7673183_G_A (TP53,WRAP53,ATP1B2,ENSG00000305593,ENSG00000305571,EFNB3,ENSG00000303555,SHBG,ENSG00000296386,DNAH2), 12_111388673_A_AAATT (HSPA8P14,ENSG00000294281,ENSG00000299832,SH2B3,PHETA1,LINC02356,RNA5SP373,ENSG00000304623,MIR6760,U7)				no		TRUE		2	trans-MR, trans-coloc	no	yes
SPINK5	SPINK5_EFO_0007878	UKBPPP_2023	continuous-1558-both_sexes	Alcohol intake frequency.	Alcohol intake frequency.	-0.0627854	0.010175	6.80389e-10	-0.115034	0.0447075	0.010081	-0.101364	0.0158283	1.51363e-10	6.80389	-10	1.0081	-2	1.51363	-10		19_48558335_GT_G					no		FALSE		2	trans-MR, trans-coloc	no	yes
SPINK5	SPINK5_EFO_0007986	UKBPPP_2023	continuous-30240-both_sexes-irnt	Reticulocyte percentage	Reticulocyte percentage	0.0513827	0.00826282	5.018e-10	0.107585	0.057613	0.0618501	0.0672515	0.0121744	3.31378e-08	5.018	-10	6.18501	-2	3.31378	-8		2_27508073_T_C	2_27508073_T_C (GCKR,FNDC4,ENSG00000306717,IFT172,SPATA31H1,RNU6-986P,ENSG00000235267,KRTCAP3,ZNF512,NRBP1)				no		FALSE		2	trans-MR, trans-coloc	no	yes
SPINK5	SPINK5_EFO_0009682	UKBPPP_2023	icd10-O32-both_sexes	O32 Maternal care for known or suspected malpresentation of foetus	O32 Maternal care for known or suspected malpresentation of foetus	0.665074	0.0853265	6.46828e-15	0.617642	0.462255	0.1815	0.722738	0.109187	3.60929e-11	6.46828	-15	1.815	-1	3.60929	-11		12_111388673_A_AAATT	12_111388673_A_AAATT (HSPA8P14,ENSG00000294281,ENSG00000299832,SH2B3,PHETA1,LINC02356,RNA5SP373,ENSG00000304623,MIR6760,U7)				no		FALSE	literature, animal_model	2	trans-MR, trans-coloc	no	yes
SPINK5	SPINK5_EFO_0009795	UKBPPP_2023	biomarkers-30670-both_sexes-irnt	Urea	Urea	-0.0596058	0.00976159	1.02058e-09	-0.167672	0.0535578	0.00174401	-0.166506	0.0126914	2.54325e-39	1.02058	-9	1.74401	-3	2.54325	-39		2_27508073_T_C	2_27508073_T_C (GCKR,FNDC4,ENSG00000306717,IFT172,SPATA31H1,RNU6-986P,ENSG00000235267,KRTCAP3,ZNF512,NRBP1)				no		FALSE		2	trans-MR, trans-coloc	no	yes
SPINK5	SPINK5_EFO_0009819	UKBPPP_2023	continuous-1687-both_sexes	Comparative body size at age 10	Comparative body size at age 10	-0.0381244	0.00454559	4.98242e-17	-0.0464913	0.0138042	0.00075738	-0.0448412	0.00678026	3.75362e-11	4.98242	-17	7.5738	-4	3.75362	-11		19_48558335_GT_G					no		FALSE		2	trans-MR, trans-coloc	no	yes
SPINK5	SPINK5_EFO_1000627	UKBPPP_2023	GCST90038635	Thyroid problem (not cancer)	Thyroid problem (not cancer)	0.00887574	0.00140896	2.98609e-10	0.0160501	0.0082653	0.0521538	0.0132018	0.00206894	1.75986e-10	2.98609	-10	5.21538	-2	1.75986	-10		12_111388673_A_AAATT	12_111388673_A_AAATT (HSPA8P14,ENSG00000294281,ENSG00000299832,SH2B3,PHETA1,LINC02356,RNA5SP373,ENSG00000304623,MIR6760,U7)				no		FALSE		2	trans-MR, trans-coloc	no	yes
SPINK5	SPINK5_HP_0002619	UKBPPP_2023	phecode-454-both_sexes, icd10-I83-both_sexes	Varicose veins	Varicose veins	0.246118	0.0384391	1.52548e-10	0.281981	0.10721	0.00853421	0.29309	0.0602224	1.13425e-06	1.52548	-10	8.53421	-3	1.13425	-6		1_155060832_G_A	1_155060832_G_A (EFNA4,ENSG00000310217,ADAM15,DCST1-AS1,EFNA3,DCST1,DCST2,ENSG00000297674,ZBTB7B,ENSG00000289103)				no		TRUE		2	trans-MR, trans-coloc	no	yes
SPINK5	SPINK5_HP_0003124	UKBPPP_2023	categorical-20002-both_sexes-1473	Non-cancer illness code, self-reported	hypercholesterolemia	0.142035	0.0225013	2.74901e-10	0.213369	0.125743	0.0897226	0.18813	0.0438916	1.81715e-05	2.74901	-10	8.97226	-2	1.81715	-5		2_27508073_T_C	2_27508073_T_C (GCKR,FNDC4,ENSG00000306717,IFT172,SPATA31H1,RNU6-986P,ENSG00000235267,KRTCAP3,ZNF512,NRBP1)				no		FALSE		2	trans-MR, trans-coloc	no	yes
SPINK5	SPINK5_HP_0025328	UKBPPP_2023	icd10-O46-both_sexes	O46 Antepartum haemorrhage, not elsewhere classified	O46 Antepartum haemorrhage, not elsewhere classified	0.663797	0.0823483	7.57737e-16	0.518512	0.322858	0.108273	0.588823	0.114393	2.64162e-07	7.57737	-16	1.08273	-1	2.64162	-7		19_48794238_C_T	19_48794238_C_T (RNU6-317P,ENSG00000286024,BCAT2,FGF21,FUT1,HSD17B14,IZUMO1,RASIP1,ENSG00000306119,PLEKHA4)				no		FALSE		2	trans-MR, trans-coloc	no	yes
SPINK5	SPINK5_High light scatter reticulocyte percentage	UKBPPP_2023	continuous-30290-both_sexes-irnt	High light scatter reticulocyte percentage	High light scatter reticulocyte percentage	0.052396	0.00819542	1.62311e-10	0.114267	0.0567304	0.0439875	0.0729008	0.0123043	3.12588e-09	1.62311	-10	4.39875	-2	3.12588	-9		12_111388673_A_AAATT	12_111388673_A_AAATT (HSPA8P14,ENSG00000294281,ENSG00000299832,SH2B3,PHETA1,LINC02356,RNA5SP373,ENSG00000304623,MIR6760,U7)				no		FALSE		2	trans-MR, trans-coloc	no	yes
SPINK5	SPINK5_Home location - east co-ordinate (rounded)	UKBPPP_2023	continuous-22702-both_sexes-irnt	Home location - east co-ordinate (rounded)	Home location - east co-ordinate (rounded)	-0.0208354	0.00338195	7.24028e-10	-0.0194451	0.00569259	0.000635801	-0.0237075	0.00554776	1.92556e-05	7.24028	-10	6.35801	-4	1.92556	-5			22_24392729_A_C (ENSG00000299949,ADORA2A,ADORA2A-AS1,UPB1,SPECC1L,RPS10P29,ENSG00000228923,ENSG00000300150,BCRP1,POM121L9P)				no		FALSE		1	mixed-MR	no	yes
SPINK5	SPINK5_Operative procedures - main OPCS4	UKBPPP_2023	categorical-41200-both_sexes-J183	Operative procedures - main OPCS4	Operative procedures - main OPCS4	0.244233	0.0377066	9.34365e-11	0.437989	0.11169	8.80093e-05	0.375987	0.0562993	2.41622e-11	9.34365	-11	8.80093	-5	2.41622	-11		2_27508073_T_C	2_27508073_T_C (GCKR,FNDC4,ENSG00000306717,IFT172,SPATA31H1,RNU6-986P,ENSG00000235267,KRTCAP3,ZNF512,NRBP1)				no		FALSE		2	trans-MR, trans-coloc	no	yes
SPINK5	SPINK5_Other symptoms	UKBPPP_2023	phecode-1005-both_sexes	Other symptoms	Other symptoms	0.392028	0.0620053	2.57374e-10	0.347354	0.105622	0.0010067	0.34408	0.0907735	0.000150326	2.57374	-10	1.0067	-3	1.50326	-4	5_148539402_A_G			no			no		FALSE		2	cis-MR, cis-coloc	no	yes
SPINK5	SPINK5_Phlebitis and thrombophlebitis of lower extremities	UKBPPP_2023	phecode-451.2-both_sexes	Phlebitis and thrombophlebitis of lower extremities	Phlebitis and thrombophlebitis of lower extremities	0.431328	0.0670099	1.22035e-10	0.340702	0.319632	0.286461	0.462511	0.100325	4.02425e-06	1.22035	-10	2.86461	-1	4.02425	-6		19_48606077_G_A					no		FALSE		2	trans-MR, trans-coloc	no	yes
SPINK5	SPINK5_Varicose veins of lower extremity	UKBPPP_2023	phecode-454.1-both_sexes	Varicose veins of lower extremity	Varicose veins of lower extremity	0.265658	0.0398046	2.48854e-11	0.279294	0.109198	0.010537	0.29792	0.0613304	1.18806e-06	2.48854	-11	1.0537	-2	1.18806	-6		1_155060832_G_A	1_155060832_G_A (EFNA4,ENSG00000310217,ADAM15,DCST1-AS1,EFNA3,DCST1,DCST2,ENSG00000297674,ZBTB7B,ENSG00000289103)				no		FALSE		2	trans-MR, trans-coloc	no	yes
SPINK5	SPINK5_hydroxocobalamin	UKBPPP_2023	prescriptions-hydroxocobalamin-both_sexes	hydroxocobalamin	hydroxocobalamin	-0.735616	0.0694918	3.47352e-26	-1.07266	0.169028	2.20932e-10	-0.941522	0.107226	1.6239e-18	3.47352	-26	2.20932	-10	1.6239	-18		19_48558335_GT_G					no		FALSE		2	trans-MR, trans-coloc	no	yes
SPINK5	SPINK5_vitamin B12	UKBPPP_2023	prescriptions-vitamin_B12-both_sexes	vitamin B12	vitamin B12	-0.735619	0.0694918	3.47174e-26	-1.07266	0.169028	2.20945e-10	-0.941522	0.107226	1.62368e-18	3.47174	-26	2.20945	-10	1.62368	-18		19_48558335_GT_G					no		FALSE		2	trans-MR, trans-coloc	no	yes
SPINK6	SPINK6_C535932	UKBPPP_2023	O15_ICP_EXMORE	Intrahepatic Cholestasis of Pregnancy (ICP) (more control exclusions)	Intrahepatic Cholestasis of Pregnancy	0.34651	0.0566335	9.44746e-10	0.292849	0.107784	0.00658759	0.289045	0.0827955	0.000481098	9.44746	-10	6.58759	-3	4.81098	-4			15_63087393_G_A (ENSG00000259672,ENSG00000304541,ENSG00000304562,ENSG00000259627,ENSG00000296856,LACTB,TPM1-AS,TPM1,RPS27L,ENSG00000301681)				no		FALSE		1	mixed-MR	no	no
SPINK6	SPINK6_D001249	UKBPPP_2023	GCST007431	Lung function (FEV1/FVC)	Asthma	0.041918	0.00581514	5.66033e-13	-0.0290834	0.0406665	0.474505	0.0270054	0.00790779	0.000637723	5.66033	-13	4.74505	-1	6.37723	-4				no			no	0.0338106	FALSE	genetic_association	1	cis-MR	no	no
SPINK6	SPINK6_EFO_0004713	UKBPPP_2023	continuous-FEV1FVC-both_sexes-irnt	FEV1/FVC ratio	FEV1/FVC ratio	0.039965	0.00599675	2.65674e-11	-0.00345086	0.0383469	0.928295	0.0330177	0.00773623	1.97291e-05	2.65674	-11	9.28295	-1	1.97291	-5		8_10808664_G_A	8_10808664_G_A (ENSG00000306912,MIR1322,PINX1-DT,PINX1,ENSG00000306911,ENSG00000280294,SOX7,ENSG00000248896,ENSG00000306950,ENSG00000306935)	no			no	0.0338106	FALSE	genetic_association	3	cis-MR, mixed-MR, trans-coloc	no	no
SPINK6	SPINK6_Reason for reducing amount of alcohol drunk	UKBPPP_2023	categorical-2664-both_sexes-5	Reason for reducing amount of alcohol drunk	Reason for reducing amount of alcohol drunk	-0.0948755	0.0155005	9.31019e-10	-0.0748887	0.0309252	0.0154522	-0.0693102	0.0233295	0.00296905	9.31019	-10	1.54522	-2	2.96905	-3			12_52462311_G_T (KRT6B,KRT6C,KRT75,KRT6A,ENSG00000303382,KRT90P,ENSG00000257500,ENSG00000303401,KRT82,KRT5)				no		FALSE		1	mixed-MR	no	no
SPINK6	SPINK6_anticonvulsant|voltage-gated calcium channel inhibitor|neuropathy	UKBPPP_2023	prescriptions-anticonvulsant|voltage-gated_calcium_channel_inhibitor|neuropathy-both_sexes	anticonvulsant|voltage-gated calcium channel inhibitor|neuropathy	anticonvulsant|voltage-gated calcium channel inhibitor|neuropathy	0.218587	0.0316319	4.8351e-12	0.174051	0.0535756	0.00115931	0.224619	0.0458308	9.53293e-07	4.8351	-12	1.15931	-3	9.53293	-7	5_148300104_A_T		12_52462311_G_T (KRT6B,KRT6C,KRT75,KRT6A,ENSG00000303382,KRT90P,ENSG00000257500,ENSG00000303401,KRT82,KRT5)				no		FALSE		3	cis-MR, mixed-MR, cis-coloc	no	no
SPINK6	SPINK6_gabapentin	UKBPPP_2023	prescriptions-gabapentin-both_sexes	gabapentin	gabapentin	0.218587	0.0316319	4.8351e-12	0.174051	0.0535756	0.00115931	0.224619	0.0458308	9.53293e-07	4.8351	-12	1.15931	-3	9.53293	-7	5_148300104_A_T		12_52462311_G_T (KRT6B,KRT6C,KRT75,KRT6A,ENSG00000303382,KRT90P,ENSG00000257500,ENSG00000303401,KRT82,KRT5)				no		FALSE		3	cis-MR, mixed-MR, cis-coloc	no	no
SPINK8	SPINK8_ACE inhibitor|anti-hypertensive	UKBPPP_2023	prescriptions-ACE_inhibitor|anti-hypertensive-both_sexes	ACE inhibitor|anti-hypertensive	ACE inhibitor|anti-hypertensive	0.0950852	0.0118188	8.60911e-16	0.101904	0.0208525	1.0244e-06	0.0908679	0.0184947	8.96146e-07	8.60911	-16	1.0244	-6	8.96146	-7			3_49983863_C_T (RBM6,MON1A,ENSG00000230698,MST1R,RBM5,ACTL11P,ENSG00000295244,CAMKV,RBM5-AS1,RN7SL217P)				no		FALSE		1	mixed-MR	no	no
SPINK8	SPINK8_Anomalies of dental arch relationship, including avohilmo	UKBPPP_2023	K11_ANOMALI_DENTAL_ARCH_RELATIONS1	Anomalies of dental arch relationship, including avohilmo	Anomalies of dental arch relationship, including avohilmo	0.165227	0.0251022	4.63588e-11	0.115605	0.0488371	0.0179253	0.116306	0.0411367	0.00469416	4.63588	-11	1.79253	-2	4.69416	-3							no		FALSE		1	mixed-MR	no	no
SPINK8	SPINK8_Antihypertensive medication - note that there are other indications	UKBPPP_2023	RX_ANTIHYP	Antihypertensive medication - note that there are other indications	Antihypertensive medication - note that there are other indications	0.101742	0.0117371	4.38154e-18	0.0432181	0.0532725	0.417214	0.0880396	0.0165286	1.00123e-07	4.38154	-18	4.17214	-1	1.00123	-7	3_48575038_G_A	3_49544690_C_CA	3_49544690_C_CA (ENSG00000306296,BSN-DT,BSN,DAG1,RNA5SP130,BSN-AS1,NICN1,AMT,APEH,TCTA)	no			no		FALSE		4	cis-MR, mixed-MR, cis-coloc, trans-coloc	no	no
SPINK8	SPINK8_CHEBI_43755	UKBPPP_2023	categorical-20003-both_sexes-1140860696	Treatment/medication code	lisinopril	0.143418	0.0201785	1.18193e-12	0.152437	0.038472	7.42356e-05	0.125289	0.0333505	0.000172149	1.18193	-12	7.42356	-5	1.72149	-4	3_48364733_A_G		3_49823638_C_CTTC (UBA7,MIR5193,INKA1,CDHR4,TRAIP,IP6K1,RN7SL217P,CAMKV,PHF5AP3,ENSG00000295244)				no		FALSE		3	cis-MR, mixed-MR, cis-coloc	no	no
SPINK8	SPINK8_CHEBI_9150	UKBPPP_2023	categorical-20003-both_sexes-1140861958	Treatment/medication code	simvastatin	0.0813659	0.010914	8.97463e-14	0.0898926	0.0198396	5.87138e-06	0.0939575	0.0179365	1.62035e-07	8.97463	-14	5.87138	-6	1.62035	-7		3_47079849_C_T					no		FALSE		2	mixed-MR, trans-coloc	no	no
SPINK8	SPINK8_D001008	UKBPPP_2023	KRA_PSY_ANXIETY_EXMORE	Anxiety disorders (more control exclusions)	Anxiety Disorders	0.0842085	0.0129243	7.24416e-11	-0.0101024	0.0336336	0.763897	0.0702889	0.0210375	0.000834419	7.24416	-11	7.63897	-1	8.34419	-4			3_49477223_C_G (DAG1,RNA5SP130,NICN1,AMT,TCTA,RHOA,ENSG00000306296,BSN-DT,BSN,RHOA-IT1)				no		FALSE		1	mixed-MR	no	no
SPINK8	SPINK8_D001791	UKBPPP_2023	GCST90002401, GCST90002357, GCST90002402	Platelet distribution width	Blood Platelet Disorders	-0.0412114	0.00468305	1.3667e-18	-0.00427549	0.0155619	0.783515	-0.0282274	0.00790039	0.000353034	1.3667	-18	7.83515	-1	3.53034	-4		3_50290872_T_C, 3_50135226_TGA_T	3_50135226_TGA_T (SEMA3F,SEMA3F-AS1,RBM5-AS1,ENSG00000207922,RBM5,GNAT1,SLC38A3,MIR5787,GNAI2,ENSG00000213600)				no	0.0404067	TRUE	genetic_association	3	trans-MR, mixed-MR, trans-coloc	no	no
SPINK8	SPINK8_D002318	UKBPPP_2023	GCST90038595	Cardiovascular disease	Cardiovascular Diseases	0.012115	0.00163151	1.12224e-13	0.0119382	0.00387689	0.00207465	0.0131502	0.00268015	9.27047e-07	1.12224	-13	2.07465	-3	9.27047	-7			3_49579584_C_CT (BSN,BSN-DT,ENSG00000306296,BSN-AS1,APEH,ENSG00000259970,ENSG00000296153,DAG1,MST1,RNF123)				no	0.354207	FALSE	genetic_association	2	cis-MR, mixed-MR	no	no
SPINK8	SPINK8_D003324	UKBPPP_2023	GCST005195	Coronary artery disease	Coronary Artery Disease	0.0937863	0.0144749	9.21729e-11	0.0537324	0.0346214	0.120662	0.0935061	0.0222765	2.69857e-05	9.21729	-11	1.20662	-1	2.69857	-5		3_46711338_C_A	3_46711338_C_A (PRSS50,TMIE,ALS2CL,PRSS46P,PRSS46P,PRSS45P,PRSS43P,ENSG00000293417,ENSG00000286570,ENSG00000251967)				no		FALSE		2	mixed-MR, trans-coloc	no	no
SPINK8	SPINK8_D003424	UKBPPP_2023	GCST003044	Crohn's disease	Crohn Disease	0.413553	0.065677	3.03922e-10	-0.0547441	0.305712	0.857882	0.279343	0.0934318	0.0027915	3.03922	-10	8.57882	-1	2.7915	-3							no		FALSE		1	mixed-MR	no	no
SPINK8	SPINK8_D004700	UKBPPP_2023	GCST90012104	Bioavailable testosterone levels	Endocrine System Diseases	0.0278894	0.00401433	3.71906e-12	0.00566459	0.0102579	0.580799	0.000953027	0.00620188	0.877872	3.71906	-12	5.80799	-1	8.77872	-1		3_46868267_C_T					no		FALSE		2	mixed-MR, trans-coloc	no	no
SPINK8	SPINK8_D004802	UKBPPP_2023	GCST90002381, GCST90002298	Eosinophil counts	Eosinophilia	-0.0385932	0.00452276	1.42472e-17	-0.00948382	0.0154147	0.538394	-0.0345252	0.00746163	3.70948e-06	1.42472	-17	5.38394	-1	3.70948	-6		3_51625414_A_G	3_51625414_A_G (RNU6ATAC29P,ENSG00000288063,TEX264,RNA5SP132,GRM2,ENSG00000298202,ENSG00000307241,RAD54L2,ENSG00000298821,ENSG00000298844)				no		TRUE		3	cis-MR, mixed-MR, trans-coloc	no	no
SPINK8	SPINK8_D005901	UKBPPP_2023	GCST009722	Glaucoma (multi-trait analysis)	Glaucoma	0.148283	0.01957	3.53535e-14	0.126129	0.0449653	0.00503118	0.108967	0.0298865	0.000266312	3.53535	-14	5.03118	-3	2.66312	-4		3_49477223_C_G	3_49477223_C_G (DAG1,RNA5SP130,NICN1,AMT,TCTA,RHOA,ENSG00000306296,BSN-DT,BSN,RHOA-IT1)				no		FALSE		2	mixed-MR, trans-coloc	no	no
SPINK8	SPINK8_D006402	UKBPPP_2023	GCST90002382	Eosinophil percentage of white cells	Hematologic Diseases	-0.0281316	0.00431042	6.73607e-11	-0.0106803	0.0148505	0.472023	-0.0307044	0.00717517	1.87519e-05	6.73607	-11	4.72023	-1	1.87519	-5		3_51625414_A_G	3_51625414_A_G (RNU6ATAC29P,ENSG00000288063,TEX264,RNA5SP132,GRM2,ENSG00000298202,ENSG00000307241,RAD54L2,ENSG00000298821,ENSG00000298844)				no		FALSE		2	mixed-MR, trans-coloc	no	no
SPINK8	SPINK8_D006973	UKBPPP_2023	I9_HYPTENS	Hypertension	Hypertension	0.077822	0.00972156	1.19375e-15	0.101613	0.0281474	0.000306158	0.0670486	0.0169882	7.92118e-05	1.19375	-15	3.06158	-4	7.92118	-5	3_48573492_T_C	3_49544690_C_CA	3_49544690_C_CA (ENSG00000306296,BSN-DT,BSN,DAG1,RNA5SP130,BSN-AS1,NICN1,AMT,APEH,TCTA)				no		FALSE		5	cis-MR, trans-MR, mixed-MR, cis-coloc, trans-coloc	no	no
SPINK8	SPINK8_D007037	UKBPPP_2023	GCST90038637	Hypothyroidism or myxedema	Hypothyroidism	0.00549324	0.000731672	6.01329e-14	0.00503816	0.00133616	0.000162838	0.00552031	0.00111824	7.94919e-07	6.01329	-14	1.62838	-4	7.94919	-7							no		FALSE		1	mixed-MR	no	no
SPINK8	SPINK8_D007249	UKBPPP_2023	GCST004433	Macrophage inflammatory protein 1b levels	Inflammation	0.320532	0.0354594	1.57546e-19	0.13411	0.209716	0.522509	0.35407	0.0519615	9.48678e-12	1.57546	-19	5.22509	-1	9.48678	-12		3_46607284_TTTTA_T					no		FALSE		3	cis-MR, mixed-MR, trans-coloc	no	no
SPINK8	SPINK8_D008218	UKBPPP_2023	GCST90002316, GCST90002388	Lymphocyte count	Lymphocytosis	0.0338414	0.00413627	2.80033e-16							2.80033	-16	0	0	0	0			3_51625414_A_G (RNU6ATAC29P,ENSG00000288063,TEX264,RNA5SP132,GRM2,ENSG00000298202,ENSG00000307241,RAD54L2,ENSG00000298821,ENSG00000298844)				no		TRUE		2	cis-MR, mixed-MR	no	no
SPINK8	SPINK8_D009203	UKBPPP_2023	GCST011364	Myocardial infarction	Myocardial Infarction	0.123407	0.0192911	1.58376e-10	0.0715707	0.0441671	0.105135	0.141681	0.0292255	1.24808e-06	1.58376	-10	1.05135	-1	1.24808	-6		3_46711338_C_A	3_46711338_C_A (PRSS50,TMIE,ALS2CL,PRSS46P,PRSS46P,PRSS45P,PRSS43P,ENSG00000293417,ENSG00000286570,ENSG00000251967)				no		FALSE		2	mixed-MR, trans-coloc	no	no
SPINK8	SPINK8_D012725	UKBPPP_2023	GCST90000046	Age at first sexual intercourse	Sexual Behavior	-0.0371523	0.00591459	3.35398e-10	-0.0339969	0.0185561	0.0669338	-0.039293	0.00966667	4.80759e-05	3.35398	-10	6.69338	-2	4.80759	-5							no		FALSE		1	mixed-MR	no	no
SPINK8	SPINK8_D014069	UKBPPP_2023	J10_CHRONTONSADEN	Chronic diseases of tonsils and adenoids	Tonsillitis	0.124133	0.0201143	6.76859e-10	0.0646383	0.0486502	0.183968	0.100828	0.0327751	0.00209547	6.76859	-10	1.83968	-1	2.09547	-3		3_49477223_C_G	3_49477223_C_G (DAG1,RNA5SP130,NICN1,AMT,TCTA,RHOA,ENSG00000306296,BSN-DT,BSN,RHOA-IT1)				no		FALSE		2	trans-MR, trans-coloc	no	no
SPINK8	SPINK8_D014807	UKBPPP_2023	GCST90000615, GCST90000617	Serum 25-Hydroxyvitamin D levels (BMI covariate)	Vitamin D	0.0287257	0.00384097	7.50239e-14	0.0279572	0.00987282	0.00462969	0.0265928	0.00583022	5.08628e-06	7.50239	-14	4.62969	-3	5.08628	-6			3_52982859_GAA_G (ENSG00000296593,ENSG00000296610,SFMBT1,ENSG00000280417,ENSG00000305550,SERBP1P3,ENSG00000289519,ENSG00000310446,STIMATE,ENSG00000279144)				no		TRUE		1	mixed-MR	no	no
SPINK8	SPINK8_D015212	UKBPPP_2023	GCST004131	Inflammatory bowel disease	Inflammatory Bowel Diseases	-0.270486	0.0311017	3.41261e-18	-0.16827	0.107607	0.117878	-0.0965219	0.0496505	0.0518922	3.41261	-18	1.17878	-1	5.18922	-2							no		FALSE		1	mixed-MR	no	no
SPINK8	SPINK8_D045262	UKBPPP_2023	GCST90002386, GCST90002385, GCST90002405, GCST90002406, GCST90002387, GCST004611, GCST004612, GCST004628, GCST004622, GCST004619	High light scatter reticulocyte percentage of red cells	Reticulocytosis	0.0750197	0.00632463	1.87547e-32	0.00386482	0.0375172	0.917951	0.0765167	0.00937688	3.34623e-16	1.87547	-32	9.17951	-1	3.34623	-16		3_51625414_A_G, 3_51893582_C_T	3_51625414_A_G (RNU6ATAC29P,ENSG00000288063,TEX264,RNA5SP132,GRM2,ENSG00000298202,ENSG00000307241,RAD54L2,ENSG00000298821,ENSG00000298844), 3_51893582_C_T (IQCF1,IQCF5,IQCF5-AS1,RN7SL504P,IQCF2,ENSG00000287707,RRP9,PARP3,ENSG00000280422,GPR62)				no		TRUE		4	cis-MR, trans-MR, mixed-MR, trans-coloc	no	no
SPINK8	SPINK8_D050197	UKBPPP_2023	I9_CORATHER	Coronary atherosclerosis	Atherosclerosis	0.100664	0.0137205	2.18846e-13	0.0625906	0.0244473	0.0104603	0.0777482	0.0204526	0.000143891	2.18846	-13	1.04603	-2	1.43891	-4		3_49765645_TA_T	3_49765645_TA_T (COX6CP14,PHF5AP3,IP6K1,CDHR4,INKA1,MIR5193,GMPPB,AMIGO3,UBA7,RNF123)				no		FALSE		2	mixed-MR, trans-coloc	no	no
SPINK8	SPINK8_Diabetes, insulin treatment (Kela reimbursement) (more control exclusions)	UKBPPP_2023	KELA_DIAB_INSUL_EXMORE	Diabetes, insulin treatment (Kela reimbursement) (more control exclusions)	Diabetes, insulin treatment (Kela reimbursement) (more control exclusions)	0.108591	0.0118463	4.87942e-20	0.104316	0.030344	0.000586514	0.101334	0.0186598	5.6155e-08	4.87942	-20	5.86514	-4	5.6155	-8	3_47356735_A_AATC						no		FALSE		3	cis-MR, mixed-MR, cis-coloc	no	no
SPINK8	SPINK8_Diseases of arteries, arterioles and capillaries (FINNGEN)	UKBPPP_2023	FG_DOAAC	Diseases of arteries, arterioles and capillaries (FINNGEN)	Diseases of arteries, arterioles and capillaries (FINNGEN)	0.131213	0.0188006	2.96927e-12	0.149887	0.0362358	3.52737e-05	0.0912539	0.0306605	0.0029178	2.96927	-12	3.52737	-5	2.9178	-3		3_49477223_C_G	3_49477223_C_G (DAG1,RNA5SP130,NICN1,AMT,TCTA,RHOA,ENSG00000306296,BSN-DT,BSN,RHOA-IT1)				no		FALSE		2	mixed-MR, trans-coloc	no	no
SPINK8	SPINK8_EFO_0000217	UKBPPP_2023	icd10-K29-both_sexes, phecode-535-both_sexes	K29 Gastritis and duodenitis	K29 Gastritis and duodenitis	0.147689	0.0197493	7.53381e-14	0.154434	0.0403718	0.000130614	0.16727	0.0299836	2.42329e-08	7.53381	-14	1.30614	-4	2.42329	-8			3_47019405_C_G (NRADDP,MRPL57P3,ENSG00000293420,NBEAL2,CCDC12,ENSG00000294040,ENSG00000296084,BLVRBP1,ENSG00000308167,PTH1R)				no		TRUE		2	trans-MR, mixed-MR	no	no
SPINK8	SPINK8_EFO_0000537	UKBPPP_2023	categorical-20002-both_sexes-1065, phecode-401-both_sexes	Non-cancer illness code, self-reported	hypertension	0.116865	0.00918194	4.14991e-37	0.12287	0.021786	1.70188e-08	0.114672	0.01572	2.99381e-13	4.14991	-37	1.70188	-8	2.99381	-13	3_48431701_T_C, 3_48575038_G_A	3_49544690_C_CA	3_49544690_C_CA (ENSG00000306296,BSN-DT,BSN,DAG1,RNA5SP130,BSN-AS1,NICN1,AMT,APEH,TCTA), 3_52982859_GAA_G (ENSG00000296593,ENSG00000296610,SFMBT1,ENSG00000280417,ENSG00000305550,SERBP1P3,ENSG00000289519,ENSG00000310446,STIMATE,ENSG00000279144)				no	0.354207	TRUE	genetic_association	5	cis-MR, trans-MR, mixed-MR, cis-coloc, trans-coloc	no	no
SPINK8	SPINK8_EFO_0000612	UKBPPP_2023	phecode-411.2-both_sexes, categorical-6150-both_sexes-1, categorical-20002-both_sexes-1075	Myocardial infarction	Myocardial infarction	0.146081	0.018471	2.60139e-15	0.0495386	0.0376042	0.187715	0.0994436	0.029233	0.000669547	2.60139	-15	1.87715	-1	6.69547	-4		3_49912104_C_T	3_51893582_C_T (IQCF1,IQCF5,IQCF5-AS1,RN7SL504P,IQCF2,ENSG00000287707,RRP9,PARP3,ENSG00000280422,GPR62)				no		TRUE		3	trans-MR, mixed-MR, trans-coloc	no	no
SPINK8	SPINK8_EFO_0001379	UKBPPP_2023	GCST90038599	Diabetes or endocrine disease	Diabetes or endocrine disease	0.00673652	0.00102646	5.27862e-11	0.00662952	0.00185201	0.000344086	0.00701581	0.00153456	4.83355e-06	5.27862	-11	3.44086	-4	4.83355	-6			3_49983863_C_T (RBM6,MON1A,ENSG00000230698,MST1R,RBM5,ACTL11P,ENSG00000295244,CAMKV,RBM5-AS1,RN7SL217P)				no	0.0982297	FALSE	literature, genetic_association	1	mixed-MR	no	no
SPINK8	SPINK8_EFO_0001645	UKBPPP_2023	icd10-I25-both_sexes	I25 Chronic ischaemic heart disease	I25 Chronic ischaemic heart disease	0.116022	0.0133344	3.29001e-18	0.0546186	0.0279519	0.0506984	0.114623	0.0209958	4.77996e-08	3.29001	-18	5.06984	-2	4.77996	-8			3_51893582_C_T (IQCF1,IQCF5,IQCF5-AS1,RN7SL504P,IQCF2,ENSG00000287707,RRP9,PARP3,ENSG00000280422,GPR62)				no		FALSE		2	trans-MR, mixed-MR	no	no
SPINK8	SPINK8_EFO_0003913	UKBPPP_2023	phecode-411.3-both_sexes, icd10-I20-both_sexes	Angina pectoris	Angina pectoris	0.112551	0.0158637	1.29482e-12	0.0474025	0.0348705	0.174024	0.103793	0.0252062	3.82581e-05	1.29482	-12	1.74024	-1	3.82581	-5			3_51893582_C_T (IQCF1,IQCF5,IQCF5-AS1,RN7SL504P,IQCF2,ENSG00000287707,RRP9,PARP3,ENSG00000280422,GPR62)				no		TRUE		2	trans-MR, mixed-MR	no	no
SPINK8	SPINK8_EFO_0003940	UKBPPP_2023	continuous-894-both_sexes	Duration of moderate activity	Duration of moderate activity	0.0349026	0.00539704	9.99735e-11	0.00309331	0.0128713	0.810077	0.0309566	0.00826879	0.000181267	9.99735	-11	8.10077	-1	1.81267	-4		3_49983863_C_T	3_49983863_C_T (RBM6,MON1A,ENSG00000230698,MST1R,RBM5,ACTL11P,ENSG00000295244,CAMKV,RBM5-AS1,RN7SL217P)				no		FALSE		2	trans-MR, trans-coloc	no	no
SPINK8	SPINK8_EFO_0003958	UKBPPP_2023	continuous-1737-both_sexes	Childhood sunburn occasions	Childhood sunburn occasions	-0.035432	0.00554301	1.63516e-10	-0.0533537	0.0123829	1.64233e-05	-0.0338759	0.00825933	4.10435e-05	1.63516	-10	1.64233	-5	4.10435	-5			3_46711338_C_A (PRSS50,TMIE,ALS2CL,PRSS46P,PRSS46P,PRSS45P,PRSS43P,ENSG00000293417,ENSG00000286570,ENSG00000251967)				no		FALSE		1	trans-MR	no	no
SPINK8	SPINK8_EFO_0004247	UKBPPP_2023	continuous-2050-both_sexes	Frequency of depressed mood in last 2 weeks	Frequency of depressed mood in last 2 weeks	0.0120443	0.00195472	7.2006e-10	0.00913767	0.00352429	0.00952059	0.0126454	0.00303778	3.14489e-05	7.2006	-10	9.52059	-3	3.14489	-5			3_50135226_TGA_T (SEMA3F,SEMA3F-AS1,RBM5-AS1,ENSG00000207922,RBM5,GNAT1,SLC38A3,MIR5787,GNAI2,ENSG00000213600)				no		FALSE		1	mixed-MR	no	no
SPINK8	SPINK8_EFO_0004305	UKBPPP_2023	continuous-30010-both_sexes-irnt	Red blood cell (erythrocyte) count	Red blood cell (erythrocyte) count	0.0331777	0.00405066	2.59765e-16	0.00668398	0.0112706	0.553151	0.0319389	0.00595383	8.12062e-08	2.59765	-16	5.53151	-1	8.12062	-8	3_48431701_T_C	3_52052570_C_G	3_52052570_C_G (DUSP7,ENSG00000285685,ENSG00000295702,ENSG00000302870,RPL29,ACY1,ABHD14A,ABHD14B,PCBP4,GPR62)				no	0.0773851	FALSE	genetic_association	4	cis-MR, mixed-MR, cis-coloc, trans-coloc	no	no
SPINK8	SPINK8_EFO_0004314	UKBPPP_2023	continuous-20153-both_sexes-irnt	Forced expiratory volume in 1-second (FEV1), predicted	Forced expiratory volume in 1-second (FEV1), predicted	-0.0401224	0.00470625	1.52339e-17	-0.0113989	0.0136839	0.404837	-0.0249779	0.006947	0.000323771	1.52339	-17	4.04837	-1	3.23771	-4							no		FALSE		2	trans-MR, mixed-MR	no	no
SPINK8	SPINK8_EFO_0004318	UKBPPP_2023	continuous-1259-both_sexes	Smoking/smokers in household	Smoking/smokers in household	0.00771478	0.00118922	8.74074e-11	0.00866815	0.00233902	0.000210652	0.00753455	0.00197466	0.000135847	8.74074	-11	2.10652	-4	1.35847	-4			3_46697649_G_A (TMIE,ALS2CL,PRSS50,ENSG00000286570,PRSS46P,PRSS46P,ENSG00000251967,PRSS45P,PRSS43P,ENSG00000293417)				no		FALSE		1	mixed-MR	no	no
SPINK8	SPINK8_EFO_0004325	UKBPPP_2023	continuous-2966-both_sexes-irnt, categorical-20107-both_sexes-8, categorical-20111-both_sexes-8	Age high blood pressure diagnosed	Age high blood pressure diagnosed	-0.0347898	0.00512163	1.10036e-11	-0.0356673	0.00906895	8.39264e-05	-0.0430702	0.00809175	1.02221e-07	1.10036	-11	8.39264	-5	1.02221	-7			3_51893582_C_T (IQCF1,IQCF5,IQCF5-AS1,RN7SL504P,IQCF2,ENSG00000287707,RRP9,PARP3,ENSG00000280422,GPR62), 3_53136175_C_T (RFT1,PRKCD,ENSG00000302934,ENSG00000286531,SERBP1P3,ENSG00000305550,ENSG00000280417,SFMBT1,TKT,ENSG00000302984), 3_49579584_C_CT (BSN,BSN-DT,ENSG00000306296,BSN-AS1,APEH,ENSG00000259970,ENSG00000296153,DAG1,MST1,RNF123)				no		TRUE		1	mixed-MR	no	no
SPINK8	SPINK8_EFO_0004339	UKBPPP_2023	continuous-50-both_sexes-irnt, continuous-1697-both_sexes	Standing height	Standing height	-0.0720141	0.00494849	5.61116e-48	-0.00207827	0.0178015	0.90706	-0.00845833	0.00715186	0.236937	5.61116	-48	9.0706	-1	2.36937	-1		3_46870479_GC_G	3_46870479_GC_G (MYL3,PTH1R,PRSS42P,ENSG00000308167,PRSS42P,BLVRBP1,PRSS44P,ENSG00000297904,ENSG00000293418,ENSG00000238013), 3_52052570_C_G (DUSP7,ENSG00000285685,ENSG00000295702,ENSG00000302870,RPL29,ACY1,ABHD14A,ABHD14B,PCBP4,GPR62)				no		TRUE		4	cis-MR, trans-MR, mixed-MR, trans-coloc	no	no
SPINK8	SPINK8_EFO_0004340	UKBPPP_2023	continuous-23104-both_sexes-irnt, continuous-21001-both_sexes-irnt	Body mass index (BMI)	Body mass index (BMI)	0.0721156	0.0078805	5.6333e-20	0.0580543	0.0305851	0.0576796	0.0612948	0.0128699	1.91079e-06	5.6333	-20	5.76796	-2	1.91079	-6		3_51893582_C_T	3_51893582_C_T (IQCF1,IQCF5,IQCF5-AS1,RN7SL504P,IQCF2,ENSG00000287707,RRP9,PARP3,ENSG00000280422,GPR62)				no	0.0370672	TRUE	genetic_association	2	trans-MR, trans-coloc	no	no
SPINK8	SPINK8_EFO_0004518	UKBPPP_2023	biomarkers-30700-both_sexes-irnt	Creatinine	Creatinine	0.0566708	0.00392221	2.55447e-47	0.0229639	0.0108149	0.0337231	0.0362319	0.00592974	9.95006e-10	2.55447	-47	3.37231	-2	9.95006	-10		3_51893582_C_T	3_51893582_C_T (IQCF1,IQCF5,IQCF5-AS1,RN7SL504P,IQCF2,ENSG00000287707,RRP9,PARP3,ENSG00000280422,GPR62)				no		FALSE		3	trans-MR, mixed-MR, trans-coloc	no	no
SPINK8	SPINK8_EFO_0004526	UKBPPP_2023	continuous-30040-both_sexes-irnt	Mean corpuscular volume	Mean corpuscular volume	-0.0321555	0.00467644	6.15277e-12	0.00348597	0.017921	0.84577	-0.0257689	0.00687472	0.000178	6.15277	-12	8.4577	-1	1.78	-4		3_51893582_C_T	3_51893582_C_T (IQCF1,IQCF5,IQCF5-AS1,RN7SL504P,IQCF2,ENSG00000287707,RRP9,PARP3,ENSG00000280422,GPR62)				no		FALSE		2	mixed-MR, trans-coloc	no	no
SPINK8	SPINK8_EFO_0004527	UKBPPP_2023	continuous-30050-both_sexes-irnt	Mean corpuscular haemoglobin	Mean corpuscular haemoglobin	-0.0440243	0.00629208	2.61922e-12	0.00399461	0.0374846	0.915133	-0.0415885	0.00843864	8.29324e-07	2.61922	-12	9.15133	-1	8.29324	-7	3_47457635_C_T			no			no	0.047963	FALSE	genetic_association	2	cis-MR, cis-coloc	no	no
SPINK8	SPINK8_EFO_0004531	UKBPPP_2023	biomarkers-30880-both_sexes-irnt	Urate	Urate	0.0486356	0.00381199	2.79224e-37	0.0210425	0.0143313	0.142026	0.040499	0.00674543	1.92621e-09	2.79224	-37	1.42026	-1	1.92621	-9		3_49912104_C_T					no		FALSE		4	cis-MR, trans-MR, mixed-MR, trans-coloc	no	no
SPINK8	SPINK8_EFO_0004541	UKBPPP_2023	biomarkers-30750-both_sexes-irnt	Glycated haemoglobin (HbA1c)	Glycated haemoglobin (HbA1c)	0.0308334	0.00447689	5.68879e-12	0.0128885	0.0192081	0.502223	0.0272036	0.00679873	6.30025e-05	5.68879	-12	5.02223	-1	6.30025	-5			3_52982859_GAA_G (ENSG00000296593,ENSG00000296610,SFMBT1,ENSG00000280417,ENSG00000305550,SERBP1P3,ENSG00000289519,ENSG00000310446,STIMATE,ENSG00000279144)				no		FALSE		1	mixed-MR	no	no
SPINK8	SPINK8_EFO_0004587	UKBPPP_2023	continuous-30120-both_sexes-irnt	Lymphocyte count	Lymphocyte count	0.0439556	0.00452926	2.87567e-22	0.00316535	0.0203943	0.876658	0.0325424	0.00677678	1.57058e-06	2.87567	-22	8.76658	-1	1.57058	-6			3_46697649_G_A (TMIE,ALS2CL,PRSS50,ENSG00000286570,PRSS46P,PRSS46P,ENSG00000251967,PRSS45P,PRSS43P,ENSG00000293417)				no		FALSE		3	cis-MR, trans-MR, mixed-MR	no	no
SPINK8	SPINK8_EFO_0004612	UKBPPP_2023	biomarkers-30760-both_sexes-irnt	HDL cholesterol	HDL cholesterol	-0.0733859	0.00774498	2.66035e-21	-0.0331115	0.0256714	0.197113	-0.066568	0.0114228	5.6213e-09	2.66035	-21	1.97113	-1	5.6213	-9		3_53254135_T_C					no	0.475554	FALSE	genetic_association	2	trans-MR, trans-coloc	no	no
SPINK8	SPINK8_EFO_0004617	UKBPPP_2023	biomarkers-30720-both_sexes-irnt	Cystatin C	Cystatin C	0.101442	0.00725511	2.00471e-44	0.0653097	0.023296	0.00505553	0.101621	0.0116533	2.77385e-18	2.00471	-44	5.05553	-3	2.77385	-18	3_48554283_T_C	3_47157128_T_C					no		FALSE		5	cis-MR, trans-MR, mixed-MR, cis-coloc, trans-coloc	no	no
SPINK8	SPINK8_EFO_0004627	UKBPPP_2023	biomarkers-30770-both_sexes-irnt	IGF-1	IGF-1	0.047084	0.00460185	1.43205e-24	0.0150148	0.0147958	0.310201	0.0423687	0.00737276	9.1029e-09	1.43205	-24	3.10201	-1	9.1029	-9		3_52499898_C_CA					no		FALSE		4	cis-MR, trans-MR, mixed-MR, trans-coloc	no	no
SPINK8	SPINK8_EFO_0004695	UKBPPP_2023	continuous-5263-both_sexes-irnt, continuous-5255-both_sexes-irnt	Intra-ocular pressure, Goldmann-correlated (left)	Intra-ocular pressure, Goldmann-correlated (left)	0.0509707	0.00731657	3.24975e-12	0.0403298	0.015797	0.01068	0.0448703	0.0125051	0.000332999	3.24975	-12	1.068	-2	3.32999	-4			3_53136175_C_T (RFT1,PRKCD,ENSG00000302934,ENSG00000286531,SERBP1P3,ENSG00000305550,ENSG00000280417,SFMBT1,TKT,ENSG00000302984)				no		TRUE		1	mixed-MR	no	no
SPINK8	SPINK8_EFO_0004698	UKBPPP_2023	continuous-1200-both_sexes	Sleeplessness / insomnia	Sleeplessness / insomnia	0.032019	0.00281467	5.52359e-30	0.0148596	0.00685716	0.0302334	0.0214819	0.00445846	1.44832e-06	5.52359	-30	3.02334	-2	1.44832	-6			3_51893582_C_T (IQCF1,IQCF5,IQCF5-AS1,RN7SL504P,IQCF2,ENSG00000287707,RRP9,PARP3,ENSG00000280422,GPR62)				no		FALSE		2	trans-MR, mixed-MR	no	no
SPINK8	SPINK8_EFO_0004703	UKBPPP_2023	continuous-2714-both_sexes	Age when periods started (menarche)	Age when periods started (menarche)	0.0245073	0.00397707	7.17638e-10	0.0416586	0.0114472	0.000273504	0.0231781	0.00653674	0.000391406	7.17638	-10	2.73504	-4	3.91406	-4							no		FALSE		1	mixed-MR	no	no
SPINK8	SPINK8_EFO_0004778	UKBPPP_2023	continuous-2178-both_sexes	Overall health rating	Overall health rating	0.0330704	0.00384443	7.8241e-18	0.0314507	0.0105951	0.00299341	0.0361757	0.00593871	1.11852e-09	7.8241	-18	2.99341	-3	1.11852	-9							no		FALSE		1	trans-MR	no	no
SPINK8	SPINK8_EFO_0005208	UKBPPP_2023	continuous-eGFRcreacys-both_sexes-irnt, continuous-eGFR-both_sexes-irnt, continuous-eGFRcys-both_sexes-irnt	Estimated glomerular filtration rate, cystain C	Estimated glomerular filtration rate, cystain C	-0.0555155	0.00361671	3.55727e-53	-0.032561	0.0126269	0.00991738	-0.0470774	0.00653671	5.93353e-13	3.55727	-53	9.91738	-3	5.93353	-13	3_48554283_T_C, 3_48573492_T_C, 3_48488833_CA_C	3_51893582_C_T, 3_47157128_T_C	3_51893582_C_T (IQCF1,IQCF5,IQCF5-AS1,RN7SL504P,IQCF2,ENSG00000287707,RRP9,PARP3,ENSG00000280422,GPR62)				no		TRUE		5	cis-MR, trans-MR, mixed-MR, cis-coloc, trans-coloc	no	no
SPINK8	SPINK8_EFO_0005763	UKBPPP_2023	continuous-PP-both_sexes-combined_medadj_raw, continuous-PP-both_sexes-auto_raw, continuous-PP-both_sexes-combined_raw	Pulse pressure, combined automated + manual reading, adjusted by medication	Pulse pressure, combined automated + manual reading, adjusted by medication	0.674129	0.0796633	2.62326e-17	0.622597	0.202626	0.00212172	0.693839	0.124199	2.31668e-08	2.62326	-17	2.12172	-3	2.31668	-8		3_46922349_G_A, 3_46868267_C_T, 3_46939972_T_G	3_46922349_G_A (BLVRBP1,ENSG00000308167,ENSG00000294040,PTH1R,CCDC12,NBEAL2,MYL3,PRSS42P,ENSG00000293420,PRSS42P), 3_46939972_T_G (ENSG00000294040,BLVRBP1,CCDC12,NBEAL2,ENSG00000308167,PTH1R,ENSG00000293420,NRADDP,MYL3,MRPL57P3)				no		TRUE		3	trans-MR, mixed-MR, trans-coloc	no	no
SPINK8	SPINK8_EFO_0006335	UKBPPP_2023	continuous-SBP-both_sexes-combined_medadj_raw, continuous-SBP-both_sexes-auto_medadj_irnt, continuous-SBP-both_sexes-auto_medadj_raw, continuous-SBP-both_sexes-combined_raw, continuous-4080-both_sexes-irnt	Systolic blood pressure, combined automated + manual reading, adjusted by medication	Systolic blood pressure, combined automated + manual reading, adjusted by medication	1.1873	0.077816	1.46224e-52	1.22895	0.229999	9.12809e-08	1.08066	0.142843	3.86685e-14	1.46224	-52	9.12809	-8	3.86685	-14	3_47772318_G_A, 3_48431701_T_C	3_51893582_C_T	3_51893582_C_T (IQCF1,IQCF5,IQCF5-AS1,RN7SL504P,IQCF2,ENSG00000287707,RRP9,PARP3,ENSG00000280422,GPR62)				no	0.389329	TRUE	genetic_association	5	cis-MR, trans-MR, mixed-MR, cis-coloc, trans-coloc	no	no
SPINK8	SPINK8_EFO_0006336	UKBPPP_2023	continuous-DBP-both_sexes-combined_medadj_irnt, continuous-DBP-both_sexes-auto_medadj_irnt, continuous-DBP-both_sexes-auto_medadj_raw, continuous-DBP-both_sexes-combined_medadj_raw	Diastolic blood pressure, combined automated + manual reading, adjusted by medication	Diastolic blood pressure, combined automated + manual reading, adjusted by medication	0.0640746	0.00405276	2.64931e-56	0.0710001	0.0129862	4.56858e-08	0.0650777	0.00684757	2.02436e-21	2.64931	-56	4.56858	-8	2.02436	-21	3_47772318_G_A	3_51893582_C_T	3_51893582_C_T (IQCF1,IQCF5,IQCF5-AS1,RN7SL504P,IQCF2,ENSG00000287707,RRP9,PARP3,ENSG00000280422,GPR62)				no	0.473099	TRUE	genetic_association	5	cis-MR, trans-MR, mixed-MR, cis-coloc, trans-coloc	no	no
SPINK8	SPINK8_EFO_0006340	UKBPPP_2023	continuous-MAP-both_sexes-combined_medadj_irnt, continuous-MAP-both_sexes-combined_medadj_raw, continuous-MAP-both_sexes-auto_medadj_irnt, continuous-MAP-both_sexes-auto_medadj_raw, continuous-MAP-both_sexes-combined_irnt, continuous-MAP-both_sexes-combined_raw, continuous-MAP-both_sexes-auto_raw	Mean arterial pressure, combined automated + manual reading, adjusted by medication	Mean arterial pressure, combined automated + manual reading, adjusted by medication	0.0626442	0.00393241	3.90855e-57	0.0719272	0.0128137	1.98513e-08	0.0657022	0.00718357	5.89853e-20	3.90855	-57	1.98513	-8	5.89853	-20	3_47772318_G_A	3_51893582_C_T	3_51893582_C_T (IQCF1,IQCF5,IQCF5-AS1,RN7SL504P,IQCF2,ENSG00000287707,RRP9,PARP3,ENSG00000280422,GPR62)				no	0.261793	TRUE	genetic_association	5	cis-MR, trans-MR, mixed-MR, cis-coloc, trans-coloc	no	no
SPINK8	SPINK8_EFO_0007010	UKBPPP_2023	categorical-20003-both_sexes-1141162824, categorical-20003-both_sexes-1141191044, categorical-20003-both_sexes-1140879802	Treatment/medication code	drug use measurement	0.554253	0.0819056	1.31507e-11	0.324637	0.145867	0.026043	0.505486	0.135464	0.00019032	1.31507	-11	2.6043	-2	1.9032	-4		3_49912104_C_T	3_46283646_C_T (ENSG00000288724,ENSG00000296106,UQCRC2P1,CCR3,CCR2,CCR1,CCR5,ENSG00000296730,CCR5AS,CCRL2)				no		TRUE		2	mixed-MR, trans-coloc	no	no
SPINK8	SPINK8_EFO_0007800	UKBPPP_2023	continuous-23115-both_sexes-irnt	Leg fat percentage (left)	Leg fat percentage (left)	0.0262955	0.00384879	8.36494e-12	0.0171798	0.0133476	0.198057	0.0120716	0.0056428	0.0324128	8.36494	-12	1.98057	-1	3.24128	-2		3_51893582_C_T	3_51893582_C_T (IQCF1,IQCF5,IQCF5-AS1,RN7SL504P,IQCF2,ENSG00000287707,RRP9,PARP3,ENSG00000280422,GPR62)				no		FALSE		2	trans-MR, trans-coloc	no	no
SPINK8	SPINK8_EFO_0007986	UKBPPP_2023	continuous-30250-both_sexes-irnt	Reticulocyte count	Reticulocyte count	0.0992521	0.00633688	2.72441e-55	0.00577366	0.032753	0.860075	0.0696	0.0100351	4.043e-12	2.72441	-55	8.60075	-1	4.043	-12		3_51893582_C_T	3_51893582_C_T (IQCF1,IQCF5,IQCF5-AS1,RN7SL504P,IQCF2,ENSG00000287707,RRP9,PARP3,ENSG00000280422,GPR62)				no	0.0995714	FALSE	genetic_association	4	cis-MR, trans-MR, mixed-MR, trans-coloc	no	no
SPINK8	SPINK8_EFO_0007991	UKBPPP_2023	continuous-30210-both_sexes-irnt	Eosinophill percentage	Eosinophill percentage	-0.0296064	0.00433905	8.89977e-12	0.00404574	0.0156214	0.795646	-0.0279532	0.00720311	0.000104151	8.89977	-12	7.95646	-1	1.04151	-4			3_51625414_A_G (RNU6ATAC29P,ENSG00000288063,TEX264,RNA5SP132,GRM2,ENSG00000298202,ENSG00000307241,RAD54L2,ENSG00000298821,ENSG00000298844)				no		FALSE		1	mixed-MR	no	no
SPINK8	SPINK8_EFO_0007993	UKBPPP_2023	continuous-30180-both_sexes-irnt	Lymphocyte percentage	Lymphocyte percentage	0.0437359	0.00640515	8.59624e-12	-0.0164449	0.0243577	0.499585	0.0294514	0.010352	0.00444111	8.59624	-12	4.99585	-1	4.44111	-3			3_52052570_C_G (DUSP7,ENSG00000285685,ENSG00000295702,ENSG00000302870,RPL29,ACY1,ABHD14A,ABHD14B,PCBP4,GPR62)				no		FALSE		1	trans-MR	no	no
SPINK8	SPINK8_EFO_0008361	UKBPPP_2023	continuous-1279-both_sexes	Exposure to tobacco smoke outside home	Exposure to tobacco smoke outside home	0.0206287	0.0032235	1.55914e-10	0.0123532	0.00593598	0.037428	0.0205194	0.00454855	6.44672e-06	1.55914	-10	3.7428	-2	6.44672	-6			3_46711338_C_A (PRSS50,TMIE,ALS2CL,PRSS46P,PRSS46P,PRSS45P,PRSS43P,ENSG00000293417,ENSG00000286570,ENSG00000251967)				no		FALSE		1	trans-MR	no	no
SPINK8	SPINK8_EFO_0008583	UKBPPP_2023	icd10-I21-both_sexes	I21 Acute myocardial infarction	I21 Acute myocardial infarction	0.137969	0.0214404	1.23494e-10	0.0580144	0.0411982	0.159078	0.0821916	0.0342118	0.0162864	1.23494	-10	1.59078	-1	1.62864	-2			3_51893582_C_T (IQCF1,IQCF5,IQCF5-AS1,RN7SL504P,IQCF2,ENSG00000287707,RRP9,PARP3,ENSG00000280422,GPR62)				no		FALSE		1	mixed-MR	no	no
SPINK8	SPINK8_EFO_0009188	UKBPPP_2023	continuous-30070-both_sexes-irnt	Red blood cell (erythrocyte) distribution width	Red blood cell (erythrocyte) distribution width	0.0275216	0.00429855	1.52817e-10	0.0307963	0.0131989	0.0196352	0.0260074	0.00656465	7.44093e-05	1.52817	-10	1.96352	-2	7.44093	-5		3_52982859_GAA_G	3_52982859_GAA_G (ENSG00000296593,ENSG00000296610,SFMBT1,ENSG00000280417,ENSG00000305550,SERBP1P3,ENSG00000289519,ENSG00000310446,STIMATE,ENSG00000279144)				no	0.0446412	FALSE	genetic_association	2	mixed-MR, trans-coloc	no	no
SPINK8	SPINK8_EFO_0009253	UKBPPP_2023	continuous-30280-both_sexes-irnt	Immature reticulocyte fraction	Immature reticulocyte fraction	0.114782	0.00975018	5.42161e-32	0.0209993	0.0513545	0.682607	0.10547	0.0145072	3.58896e-13	5.42161	-32	6.82607	-1	3.58896	-13		3_51893582_C_T	3_51893582_C_T (IQCF1,IQCF5,IQCF5-AS1,RN7SL504P,IQCF2,ENSG00000287707,RRP9,PARP3,ENSG00000280422,GPR62)				no		FALSE		4	cis-MR, trans-MR, mixed-MR, trans-coloc	no	no
SPINK8	SPINK8_EFO_0009387	UKBPPP_2023	phecode-351-both_sexes	Other peripheral nerve disorders	Other peripheral nerve disorders	0.128677	0.0179854	8.39553e-13	0.106059	0.0352346	0.00261187	0.111193	0.0309883	0.000332939	8.39553	-13	2.61187	-3	3.32939	-4							no		FALSE		1	mixed-MR	no	no
SPINK8	SPINK8_EFO_0009749	UKBPPP_2023	continuous-2139-both_sexes-irnt	Age first had sexual intercourse	Age first had sexual intercourse	-0.0578729	0.00520772	1.08589e-28	-0.0182311	0.0150612	0.2261	-0.0257299	0.00786528	0.00107042	1.08589	-28	2.261	-1	1.07042	-3							no		FALSE		1	mixed-MR	no	no
SPINK8	SPINK8_EFO_0010701	UKBPPP_2023	GCST90002396	Mean reticulocyte volume	Mean reticulocyte volume	-0.0414079	0.00481681	8.21546e-18	0.00274252	0.0165676	0.868523	-0.0160956	0.00799574	0.0441128	8.21546	-18	8.68523	-1	4.41128	-2		3_51893582_C_T	3_51893582_C_T (IQCF1,IQCF5,IQCF5-AS1,RN7SL504P,IQCF2,ENSG00000287707,RRP9,PARP3,ENSG00000280422,GPR62)				no	0.2427	FALSE	genetic_association	3	cis-MR, mixed-MR, trans-coloc	no	no
SPINK8	SPINK8_EFO_1001055,HP_0000836	UKBPPP_2023	categorical-20002-both_sexes-1226	Non-cancer illness code, self-reported	myxedema,NA	0.137837	0.0161594	1.46582e-17	0.139833	0.0327427	1.94878e-05	0.138413	0.0290595	1.90633e-06	1.46582	-17	1.94878	-5	1.90633	-6	3_49235022_T_C						no		FALSE		3	cis-MR, mixed-MR, cis-coloc	no	no
SPINK8	SPINK8_EFO_1001375	UKBPPP_2023	phecode-411-both_sexes	Ischemic Heart Disease	Ischemic Heart Disease	0.103173	0.0123166	5.43928e-17	0.039567	0.0259359	0.127118	0.10046	0.0192837	1.89294e-07	5.43928	-17	1.27118	-1	1.89294	-7			3_51893582_C_T (IQCF1,IQCF5,IQCF5-AS1,RN7SL504P,IQCF2,ENSG00000287707,RRP9,PARP3,ENSG00000280422,GPR62)				no		FALSE		2	trans-MR, mixed-MR	no	no
SPINK8	SPINK8_Essential hypertension	UKBPPP_2023	phecode-401.1-both_sexes	Essential hypertension	Essential hypertension	0.0870297	0.00910286	1.16963e-21	0.0950984	0.0211537	6.93766e-06	0.0864073	0.0150936	1.0358e-08	1.16963	-21	6.93766	-6	1.0358	-8	3_48431701_T_C		3_52982859_GAA_G (ENSG00000296593,ENSG00000296610,SFMBT1,ENSG00000280417,ENSG00000305550,SERBP1P3,ENSG00000289519,ENSG00000310446,STIMATE,ENSG00000279144)				no		FALSE		4	cis-MR, trans-MR, mixed-MR, cis-coloc	no	no
SPINK8	SPINK8_Exposure to tobacco smoke at home	UKBPPP_2023	continuous-1269-both_sexes	Exposure to tobacco smoke at home	Exposure to tobacco smoke at home	0.0103603	0.00133707	9.30015e-15	0.00903534	0.00277849	0.00114642	0.00873739	0.00224078	9.64864e-05	9.30015	-15	1.14642	-3	9.64864	-5			3_49544690_C_CA (ENSG00000306296,BSN-DT,BSN,DAG1,RNA5SP130,BSN-AS1,NICN1,AMT,APEH,TCTA)				no		FALSE		2	trans-MR, mixed-MR	no	no
SPINK8	SPINK8_Fed-up feelings	UKBPPP_2023	categorical-1960-both_sexes-1960	Fed-up feelings	Fed-up feelings	0.122974	0.0135638	1.23072e-19	0.0778631	0.033871	0.0215156	0.088353	0.0217192	4.74255e-05	1.23072	-19	2.15156	-2	4.74255	-5			3_50357589_G_A (TMEM115,CYB561D2,NPRL2,ENSG00000271858,ZMYND10,ENSG00000303671,ZMYND10-AS1,RASSF1,RASSF1-AS1,TUSC2)				no		FALSE		2	trans-MR, mixed-MR	no	no
SPINK8	SPINK8_HMG CoA reductase inhibitor|statin	UKBPPP_2023	prescriptions-HMG_CoA_reductase_inhibitor|statin-both_sexes	HMG CoA reductase inhibitor|statin	HMG CoA reductase inhibitor|statin	0.0669195	0.0100982	3.42839e-11	0.0855464	0.0187032	4.78748e-06	0.0563734	0.0157118	0.000333267	3.42839	-11	4.78748	-6	3.33267	-4			3_52168864_C_T (ENSG00000310245,ENSG00000305425,POC1A,ENSG00000286419,ALDOAP1,ALAS1,ENSG00000280003,ENSG00000296921,TLR9,TWF2)				no		FALSE		1	mixed-MR	no	no
SPINK8	SPINK8_Height, inverse-rank normalized	UKBPPP_2023	HEIGHT_IRN	Height, inverse-rank normalized	Height, inverse-rank normalized	-0.0544691	0.00731841	9.86089e-14	-0.0108395	0.0280992	0.699675	-0.045903	0.0105054	1.24542e-05	9.86089	-14	6.99675	-1	1.24542	-5		3_49912104_C_T					no		FALSE		2	trans-MR, trans-coloc	no	no
SPINK8	SPINK8_High light scatter reticulocyte count	UKBPPP_2023	continuous-30300-both_sexes-irnt	High light scatter reticulocyte count	High light scatter reticulocyte count	0.12597	0.0106827	4.29244e-32	0.0266361	0.0656173	0.684793	0.116007	0.0152174	2.47244e-14	4.29244	-32	6.84793	-1	2.47244	-14		3_51893582_C_T	3_51893582_C_T (IQCF1,IQCF5,IQCF5-AS1,RN7SL504P,IQCF2,ENSG00000287707,RRP9,PARP3,ENSG00000280422,GPR62)				no		FALSE		4	cis-MR, trans-MR, mixed-MR, trans-coloc	no	no
SPINK8	SPINK8_Hyoscine butylbromide	UKBPPP_2023	prescriptions-Hyoscine_butylbromide-both_sexes	Hyoscine butylbromide	Hyoscine butylbromide	0.181304	0.0266326	9.9231e-12	0.0732208	0.0512602	0.153173	0.128011	0.0416478	0.00211452	9.9231	-12	1.53173	-1	2.11452	-3			3_47214633_A_C (SNORD13P3,KIF9-AS1,SETD2,KIF9,KLHL18,ENSG00000296084,ENSG00000280173,ENSG00000289507,PTPN23,PTPN23-DT)				no		FALSE		1	mixed-MR	no	no
SPINK8	SPINK8_Hypertension, essential	UKBPPP_2023	I9_HYPTENSESS	Hypertension, essential	Hypertension, essential	0.0855239	0.0117145	2.86305e-13	0.0135371	0.0608578	0.823973	0.0455355	0.018991	0.0164966	2.86305	-13	8.23973	-1	1.64966	-2	3_48573492_T_C	3_49477223_C_G	3_49477223_C_G (DAG1,RNA5SP130,NICN1,AMT,TCTA,RHOA,ENSG00000306296,BSN-DT,BSN,RHOA-IT1)	no			no		FALSE		4	cis-MR, mixed-MR, cis-coloc, trans-coloc	no	no
SPINK8	SPINK8_Impedance of leg (left)	UKBPPP_2023	continuous-23108-both_sexes-irnt	Impedance of leg (left)	Impedance of leg (left)	-0.0413731	0.00662224	4.16795e-10	-0.0609845	0.0235839	0.00971389	-0.0434495	0.0110346	8.23075e-05	4.16795	-10	9.71389	-3	8.23075	-5		3_52982859_GAA_G	3_52982859_GAA_G (ENSG00000296593,ENSG00000296610,SFMBT1,ENSG00000280417,ENSG00000305550,SERBP1P3,ENSG00000289519,ENSG00000310446,STIMATE,ENSG00000279144)				no		FALSE		2	trans-MR, trans-coloc	no	no
SPINK8	SPINK8_Ischaemic heart disease, wide definition	UKBPPP_2023	I9_IHD	Ischaemic heart disease, wide definition	Ischaemic heart disease, wide definition	0.0935837	0.012192	1.64344e-14	0.0476766	0.0225111	0.0341819	0.0736969	0.0184134	6.27138e-05	1.64344	-14	3.41819	-2	6.27138	-5		3_49823638_C_CTTC	3_49823638_C_CTTC (UBA7,MIR5193,INKA1,CDHR4,TRAIP,IP6K1,RN7SL217P,CAMKV,PHF5AP3,ENSG00000295244)				no		FALSE		2	mixed-MR, trans-coloc	no	no
SPINK8	SPINK8_Leisure/social activities	UKBPPP_2023	categorical-6160-both_sexes-3	Leisure/social activities	Leisure/social activities	-0.115895	0.0162507	9.91215e-13	-0.110586	0.0350826	0.00162066	-0.15039	0.0249977	1.78601e-09	9.91215	-13	1.62066	-3	1.78601	-9							no		FALSE		1	trans-MR	no	no
SPINK8	SPINK8_MONDO_0005147	UKBPPP_2023	phecode-250.1-both_sexes	Type 1 diabetes	Type 1 diabetes	0.247235	0.0390596	2.45643e-10	0.2937	0.0792185	0.000209348	0.252957	0.0641769	8.09561e-05	2.45643	-10	2.09348	-4	8.09561	-5							no		FALSE		1	mixed-MR	no	no
SPINK8	SPINK8_MONDO_0021661	UKBPPP_2023	phecode-411.4-both_sexes	Coronary atherosclerosis	Coronary atherosclerosis	0.0995361	0.0151613	5.19839e-11	0.0356733	0.0316402	0.259546	0.0748842	0.0236807	0.00156555	5.19839	-11	2.59546	-1	1.56555	-3			3_51893582_C_T (IQCF1,IQCF5,IQCF5-AS1,RN7SL504P,IQCF2,ENSG00000287707,RRP9,PARP3,ENSG00000280422,GPR62)				no		FALSE		1	mixed-MR	no	no
SPINK8	SPINK8_Main speciality of consultant (recoded)	UKBPPP_2023	categorical-41245-both_sexes-1350, categorical-41245-both_sexes-1070	Main speciality of consultant (recoded)	Main speciality of consultant (recoded)	0.0814121	0.0122228	2.72607e-11	0.0519688	0.0272172	0.0562088	0.087061	0.0183461	2.08017e-06	2.72607	-11	5.62088	-2	2.08017	-6							no		TRUE		2	trans-MR, mixed-MR	no	no
SPINK8	SPINK8_Manifestations of mania or irritability	UKBPPP_2023	categorical-20548-both_sexes-7	Manifestations of mania or irritability	Manifestations of mania or irritability	0.131935	0.0215317	8.92849e-10	0.113675	0.0387159	0.00332338	0.140037	0.0348414	5.83802e-05	8.92849	-10	3.32338	-3	5.83802	-5			3_47214633_A_C (SNORD13P3,KIF9-AS1,SETD2,KIF9,KLHL18,ENSG00000296084,ENSG00000280173,ENSG00000289507,PTPN23,PTPN23-DT)				no		FALSE		1	mixed-MR	no	no
SPINK8	SPINK8_Mean reticulocyte volume	UKBPPP_2023	continuous-30260-both_sexes-irnt	Mean reticulocyte volume	Mean reticulocyte volume	-0.0518645	0.0055475	8.83394e-21	-0.0129892	0.0186849	0.486949	-0.0501776	0.0083786	2.11419e-09	8.83394	-21	4.86949	-1	2.11419	-9		3_51893582_C_T	3_51893582_C_T (IQCF1,IQCF5,IQCF5-AS1,RN7SL504P,IQCF2,ENSG00000287707,RRP9,PARP3,ENSG00000280422,GPR62)				no		FALSE		3	cis-MR, mixed-MR, trans-coloc	no	no
SPINK8	SPINK8_Mean sphered cell volume	UKBPPP_2023	continuous-30270-both_sexes-irnt	Mean sphered cell volume	Mean sphered cell volume	-0.0347986	0.00450539	1.12942e-14	-0.00975663	0.0160445	0.543123	-0.0394455	0.00700845	1.82022e-08	1.12942	-14	5.43123	-1	1.82022	-8	3_47738613_G_A		3_51893582_C_T (IQCF1,IQCF5,IQCF5-AS1,RN7SL504P,IQCF2,ENSG00000287707,RRP9,PARP3,ENSG00000280422,GPR62)				no		FALSE		3	cis-MR, mixed-MR, cis-coloc	no	no
SPINK8	SPINK8_Medication for cholesterol, blood pressure or diabetes	UKBPPP_2023	categorical-6177-both_sexes-2, categorical-6177-both_sexes-100, categorical-6177-both_sexes-1	Medication for cholesterol, blood pressure or diabetes	Medication for cholesterol, blood pressure or diabetes	0.147325	0.0130029	9.30259e-30	0.129551	0.0301757	1.76097e-05	0.156354	0.0207617	5.04028e-14	9.30259	-30	1.76097	-5	5.04028	-14	3_47772318_G_A	3_49579584_C_CT, 3_49912104_C_T	3_49579584_C_CT (BSN,BSN-DT,ENSG00000306296,BSN-AS1,APEH,ENSG00000259970,ENSG00000296153,DAG1,MST1,RNF123)				no		TRUE		4	cis-MR, mixed-MR, cis-coloc, trans-coloc	no	no
SPINK8	SPINK8_Medication for pain relief, constipation, heartburn	UKBPPP_2023	categorical-6154-both_sexes-1	Medication for pain relief, constipation, heartburn	Medication for pain relief, constipation, heartburn	0.066424	0.0107697	6.92999e-10	0.0497283	0.0230441	0.0309304	0.06816	0.0171109	6.79287e-05	6.92999	-10	3.09304	-2	6.79287	-5		3_49912104_C_T					no		FALSE		2	mixed-MR, trans-coloc	no	no
SPINK8	SPINK8_Mood swings	UKBPPP_2023	categorical-1920-both_sexes-1920	Mood swings	Mood swings	0.111572	0.0122747	9.94063e-20	0.0769824	0.0264842	0.00365221	0.109101	0.0177124	7.29466e-10	9.94063	-20	3.65221	-3	7.29466	-10			3_51893582_C_T (IQCF1,IQCF5,IQCF5-AS1,RN7SL504P,IQCF2,ENSG00000287707,RRP9,PARP3,ENSG00000280422,GPR62)				no		FALSE		2	trans-MR, mixed-MR	no	no
SPINK8	SPINK8_Multiple myeloma, Monoclonal gammopathy of undetermined significance (MGUS), excluding all cancers (controls excluding all cancers)	UKBPPP_2023	C3_MYELOMA_MONOCLONAL_EXALLC	Multiple myeloma, Monoclonal gammopathy of undetermined significance (MGUS), excluding all cancers (controls excluding all cancers)	Multiple myeloma, Monoclonal gammopathy of undetermined significance (MGUS), excluding all cancers (controls excluding all cancers)	-0.291713	0.0465378	3.6501e-10	-0.320127	0.106732	0.00270549	-0.183525	0.0764411	0.016356	3.6501	-10	2.70549	-3	1.6356	-2							no		FALSE		1	mixed-MR	no	no
SPINK8	SPINK8_NSAID|non-steroidal anti-inflammatory drug	UKBPPP_2023	prescriptions-NSAID|non-steroidal_anti-inflammatory_drug-both_sexes	NSAID|non-steroidal anti-inflammatory drug	NSAID|non-steroidal anti-inflammatory drug	0.063887	0.00939429	1.04171e-11	0.0563866	0.0186792	0.00253881	0.0387024	0.0142057	0.00644131	1.04171	-11	2.53881	-3	6.44131	-3							no		FALSE		1	mixed-MR	no	no
SPINK8	SPINK8_Neuroticism score	UKBPPP_2023	continuous-20127-both_sexes-irnt	Neuroticism score	Neuroticism score	0.040617	0.00609209	2.60782e-11	0.0372923	0.0128634	0.00374228	0.043499	0.00956318	5.4005e-06	2.60782	-11	3.74228	-3	5.4005	-6			3_50097251_C_G (RBM5-AS1,RBM5,SEMA3F,SEMA3F-AS1,ENSG00000207922,GNAT1,SLC38A3,MIR5787,GNAI2,ENSG00000213600)				no		FALSE		1	trans-MR	no	no
SPINK8	SPINK8_Number of times snap-button pressed	UKBPPP_2023	continuous-403-both_sexes	Number of times snap-button pressed	Number of times snap-button pressed	-0.0104416	0.00115765	1.88701e-19	-0.00749724	0.00246397	0.00234426	-0.0100681	0.00181462	2.88465e-08	1.88701	-19	2.34426	-3	2.88465	-8	3_47629314_C_T		3_51625414_A_G (RNU6ATAC29P,ENSG00000288063,TEX264,RNA5SP132,GRM2,ENSG00000298202,ENSG00000307241,RAD54L2,ENSG00000298821,ENSG00000298844)				no		FALSE		3	cis-MR, mixed-MR, cis-coloc	no	no
SPINK8	SPINK8_Operative procedures - main OPCS4	UKBPPP_2023	categorical-41200-both_sexes-K636	Operative procedures - main OPCS4	Operative procedures - main OPCS4	0.178865	0.0252872	1.51263e-12	0.107646	0.0508305	0.0341971	0.132261	0.040214	0.00100566	1.51263	-12	3.41971	-2	1.00566	-3			3_52052570_C_G (DUSP7,ENSG00000285685,ENSG00000295702,ENSG00000302870,RPL29,ACY1,ABHD14A,ABHD14B,PCBP4,GPR62)				no		FALSE		1	mixed-MR	no	no
SPINK8	SPINK8_Other chronic ischemic heart disease, unspecified	UKBPPP_2023	phecode-411.8-both_sexes	Other chronic ischemic heart disease, unspecified	Other chronic ischemic heart disease, unspecified	0.116906	0.0133723	2.28318e-18	0.0538661	0.028318	0.0571466	0.115208	0.0210719	4.56699e-08	2.28318	-18	5.71466	-2	4.56699	-8			3_51893582_C_T (IQCF1,IQCF5,IQCF5-AS1,RN7SL504P,IQCF2,ENSG00000287707,RRP9,PARP3,ENSG00000280422,GPR62)				no		FALSE		2	trans-MR, mixed-MR	no	no
SPINK8	SPINK8_Own or rent accommodation lived in	UKBPPP_2023	categorical-680-both_sexes-3	Own or rent accommodation lived in	Own or rent accommodation lived in	0.1583	0.0245478	1.12841e-10	0.0661103	0.0532887	0.214751	0.13463	0.0402955	0.000834574	1.12841	-10	2.14751	-1	8.34574	-4			3_49983863_C_T (RBM6,MON1A,ENSG00000230698,MST1R,RBM5,ACTL11P,ENSG00000295244,CAMKV,RBM5-AS1,RN7SL217P)				no		FALSE		2	trans-MR, mixed-MR	no	no
SPINK8	SPINK8_Someone to take to doctor when needed as a child	UKBPPP_2023	continuous-20491-both_sexes	Someone to take to doctor when needed as a child	Someone to take to doctor when needed as a child	-0.0276951	0.00411201	1.63727e-11	-0.0228535	0.00754796	0.0024637	-0.0225886	0.00664798	0.000679244	1.63727	-11	2.4637	-3	6.79244	-4							no		FALSE		1	mixed-MR	no	no
SPINK8	SPINK8_Tense / 'highly strung'	UKBPPP_2023	categorical-1990-both_sexes-1990	Tense / 'highly strung'	Tense / 'highly strung'	0.0741571	0.00900456	1.78803e-16	0.0828523	0.0170836	1.23574e-06	0.0798736	0.0156462	3.3085e-07	1.78803	-16	1.23574	-6	3.3085	-7			3_52982859_GAA_G (ENSG00000296593,ENSG00000296610,SFMBT1,ENSG00000280417,ENSG00000305550,SERBP1P3,ENSG00000289519,ENSG00000310446,STIMATE,ENSG00000279144)				no		FALSE		2	trans-MR, mixed-MR	no	no
SPINK8	SPINK8_Type 2 diabetes, definitions combined	UKBPPP_2023	T2D	Type 2 diabetes, definitions combined	Type 2 diabetes, definitions combined	0.105421	0.0114762	4.07351e-20	0.100904	0.0279276	0.000302631	0.100489	0.0187745	8.6797e-08	4.07351	-20	3.02631	-4	8.6797	-8	3_47356735_A_AATC	3_52178275_C_CAA					no		FALSE		5	cis-MR, trans-MR, mixed-MR, cis-coloc, trans-coloc	no	no
SPINK8	SPINK8_Type 2 diabetes, wide definition	UKBPPP_2023	T2D_WIDE	Type 2 diabetes, wide definition	Type 2 diabetes, wide definition	0.11672	0.0137144	1.72768e-17	0.0986506	0.0334252	0.00316352	0.119337	0.0219902	5.73651e-08	1.72768	-17	3.16352	-3	5.73651	-8							no		FALSE		1	mixed-MR	no	no
SPINK8	SPINK8_Types of transport used (excluding work)	UKBPPP_2023	categorical-6162-both_sexes-1	Types of transport used (excluding work)	Types of transport used (excluding work)	-0.0609766	0.00823911	1.35293e-13	-0.0531393	0.0171712	0.00197031	-0.0463428	0.0135061	0.000600829	1.35293	-13	1.97031	-3	6.00829	-4							no		FALSE		2	trans-MR, mixed-MR	no	no
SPINK8	SPINK8_Worrier / anxious feelings	UKBPPP_2023	categorical-1980-both_sexes-1980	Worrier / anxious feelings	Worrier / anxious feelings	0.0532474	0.00719734	1.38042e-13	0.0327037	0.0164233	0.0464475	0.0547049	0.0120299	5.43068e-06	1.38042	-13	4.64475	-2	5.43068	-6			3_51063214_C_CA (ST13P14,ZNF652P1,ENSG00000288988,MANF,RBM15B,ENSG00000213587,PPIAP69,MIR4787,DOCK3,LINC02019)				no		FALSE		2	trans-MR, mixed-MR	no	no
SPINK8	SPINK8_Z82 Family history of certain disabilities and chronic diseases leading to disablement	UKBPPP_2023	icd10-Z82-both_sexes	Z82 Family history of certain disabilities and chronic diseases leading to disablement	Z82 Family history of certain disabilities and chronic diseases leading to disablement	0.120212	0.0170808	1.95286e-12	0.0635374	0.0358436	0.07629	0.140395	0.0298603	2.5798e-06	1.95286	-12	7.629	-2	2.5798	-6			3_51893582_C_T (IQCF1,IQCF5,IQCF5-AS1,RN7SL504P,IQCF2,ENSG00000287707,RRP9,PARP3,ENSG00000280422,GPR62)				no		FALSE		1	mixed-MR	no	no
SPINK8	SPINK8_alpha1-antagonist|alpha blocker	UKBPPP_2023	prescriptions-alpha1-antagonist|alpha_blocker-both_sexes	alpha1-antagonist|alpha blocker	alpha1-antagonist|alpha blocker	0.173354	0.0248585	3.0889e-12	0.133232	0.0454352	0.00336401	0.114365	0.0387151	0.0031366	3.0889	-12	3.36401	-3	3.1366	-3							no		FALSE		1	mixed-MR	no	no
SPINK8	SPINK8_aspirin	UKBPPP_2023	prescriptions-aspirin-both_sexes	aspirin	aspirin	0.0787306	0.0127716	7.07074e-10	0.0777131	0.0225177	0.000558089	0.0727111	0.0211019	0.000569566	7.07074	-10	5.58089	-4	5.69566	-4			3_46711338_C_A (PRSS50,TMIE,ALS2CL,PRSS46P,PRSS46P,PRSS45P,PRSS43P,ENSG00000293417,ENSG00000286570,ENSG00000251967)				no		FALSE		1	mixed-MR	no	no
SPINK8	SPINK8_atenolol	UKBPPP_2023	prescriptions-atenolol-both_sexes	atenolol	atenolol	0.116015	0.0180098	1.18101e-10	0.121553	0.0343454	0.000401426	0.0969528	0.0281389	0.000569983	1.18101	-10	4.01426	-4	5.69983	-4			3_51893582_C_T (IQCF1,IQCF5,IQCF5-AS1,RN7SL504P,IQCF2,ENSG00000287707,RRP9,PARP3,ENSG00000280422,GPR62)				no		FALSE		1	mixed-MR	no	no
SPINK8	SPINK8_bendroflumethiazide	UKBPPP_2023	prescriptions-bendroflumethiazide-both_sexes	bendroflumethiazide	bendroflumethiazide	0.0912592	0.0145787	3.85602e-10	0.116874	0.0256458	5.18258e-06	0.0902846	0.0252623	0.000351732	3.85602	-10	5.18258	-6	3.51732	-4			3_46711338_C_A (PRSS50,TMIE,ALS2CL,PRSS46P,PRSS46P,PRSS45P,PRSS43P,ENSG00000293417,ENSG00000286570,ENSG00000251967)				no		FALSE		1	mixed-MR	no	no
SPINK8	SPINK8_doxazosin	UKBPPP_2023	prescriptions-doxazosin-both_sexes	doxazosin	doxazosin	0.173641	0.0272721	1.92807e-10	0.130557	0.0535098	0.0146925	0.128493	0.0443731	0.0037827	1.92807	-10	1.46925	-2	3.7827	-3			3_49983863_C_T (RBM6,MON1A,ENSG00000230698,MST1R,RBM5,ACTL11P,ENSG00000295244,CAMKV,RBM5-AS1,RN7SL217P)				no		FALSE		1	mixed-MR	no	no
SPINK8	SPINK8_glyceryl trinitrate	UKBPPP_2023	prescriptions-glyceryl_trinitrate-both_sexes	glyceryl trinitrate	glyceryl trinitrate	0.132834	0.0204573	8.40152e-11	0.124903	0.0362183	0.000563493	0.122414	0.0341902	0.000343087	8.40152	-11	5.63493	-4	3.43087	-4			3_46283646_C_T (ENSG00000288724,ENSG00000296106,UQCRC2P1,CCR3,CCR2,CCR1,CCR5,ENSG00000296730,CCR5AS,CCRL2)				no		FALSE		1	mixed-MR	no	no
SPINK8	SPINK8_nitrate |anti-anginal agent|anti-hypertensive	UKBPPP_2023	prescriptions-nitrate_|anti-anginal_agent|anti-hypertensive-both_sexes	nitrate |anti-anginal agent|anti-hypertensive	nitrate |anti-anginal agent|anti-hypertensive	0.139526	0.0199317	2.55575e-12	0.132369	0.0352736	0.000174979	0.1292	0.0333164	0.000105335	2.55575	-12	1.74979	-4	1.05335	-4			3_46283646_C_T (ENSG00000288724,ENSG00000296106,UQCRC2P1,CCR3,CCR2,CCR1,CCR5,ENSG00000296730,CCR5AS,CCRL2)				no		FALSE		1	mixed-MR	no	no
SPINK8	SPINK8_selective beta1 antagonist|beta blocker	UKBPPP_2023	prescriptions-selective_beta1_antagonist|beta_blocker-both_sexes	selective beta1 antagonist|beta blocker	selective beta1 antagonist|beta blocker	0.129908	0.014039	2.17609e-20	0.113824	0.0278387	4.33796e-05	0.111909	0.0222974	5.19544e-07	2.17609	-20	4.33796	-5	5.19544	-7			3_49544690_C_CA (ENSG00000306296,BSN-DT,BSN,DAG1,RNA5SP130,BSN-AS1,NICN1,AMT,APEH,TCTA)				no		FALSE		1	mixed-MR	no	no
SPINK8	SPINK8_thiazide diuretic|diuretic	UKBPPP_2023	prescriptions-thiazide_diuretic|diuretic-both_sexes	thiazide diuretic|diuretic	thiazide diuretic|diuretic	0.107689	0.0141396	2.61371e-14	0.121067	0.0251638	1.50073e-06	0.104456	0.0235785	9.41737e-06	2.61371	-14	1.50073	-6	9.41737	-6			3_49983863_C_T (RBM6,MON1A,ENSG00000230698,MST1R,RBM5,ACTL11P,ENSG00000295244,CAMKV,RBM5-AS1,RN7SL217P)				no		FALSE		2	cis-MR, mixed-MR	no	no
SPINT1	SPINT1_D003924	UKBPPP_2023	GCST007517	Type 2 diabetes	Diabetes Mellitus, Type 2	0.883081	0.124289	1.20279e-12	-0.379509	1.80463	0.833436	0.454555	0.147484	0.00205578	1.20279	-12	8.33436	-1	2.05578	-3		2_27508073_T_C	2_27508073_T_C (GCKR,FNDC4,ENSG00000306717,IFT172,SPATA31H1,RNU6-986P,ENSG00000235267,KRTCAP3,ZNF512,NRBP1)				no		FALSE		3	trans-MR, mixed-MR, trans-coloc	no	no
SPINT1	SPINT1_D004802	UKBPPP_2023	GCST90002381	Eosinophil counts	Eosinophilia	0.0587299	0.00915032	1.37763e-10	-0.0448644	0.11372	0.693201	0.0340989	0.0132128	0.00985873	1.37763	-10	6.93201	-1	9.85873	-3		4_102267552_C_T	4_102267552_C_T (ENSG00000298500,ENSG00000294842,SLC39A8,RN7SL728P,ENSG00000251572,ENSG00000251309,ENSG00000260651,NFKB1,ENSG00000248161,MTND5P5)				no		FALSE		2	trans-MR, trans-coloc	no	no
SPINT1	SPINT1_D006402	UKBPPP_2023	GCST90002382	Eosinophil percentage of white cells	Hematologic Diseases	0.0550134	0.00854546	1.21267e-10	-0.107671	0.0724531	0.137259	0.0493408	0.0138862	0.000380538	1.21267	-10	1.37259	-1	3.80538	-4		4_102267552_C_T	4_102267552_C_T (ENSG00000298500,ENSG00000294842,SLC39A8,RN7SL728P,ENSG00000251572,ENSG00000251309,ENSG00000260651,NFKB1,ENSG00000248161,MTND5P5)				no		FALSE		2	trans-MR, trans-coloc	no	no
SPINT1	SPINT1_D009503	UKBPPP_2023	GCST90002398	Neutrophil count	Neutropenia	0.0656702	0.00984016	2.4945e-11	0.189413	0.136989	0.16676	0.0646174	0.0151094	1.8973e-05	2.4945	-11	1.6676	-1	1.8973	-5		2_27508073_T_C	2_27508073_T_C (GCKR,FNDC4,ENSG00000306717,IFT172,SPATA31H1,RNU6-986P,ENSG00000235267,KRTCAP3,ZNF512,NRBP1)				no		FALSE		2	trans-MR, trans-coloc	no	no
SPINT1	SPINT1_D015519	UKBPPP_2023	GCST006979	Heel bone mineral density	Bone Density	-0.0839827	0.00998434	4.05018e-17	-0.039823	0.0609278	0.513363	-0.0500729	0.0132872	0.00016422	4.05018	-17	5.13363	-1	1.6422	-4		7_100989509_C_T	7_100989509_C_T (MUC12,ENSG00000274993,MUC17,MUC3A,RPS29P15,RN7SKP54,MUC12-AS1,RN7SL549P,ACHE,TRIM56)				no		FALSE		2	trans-MR, trans-coloc	no	no
SPINT1	SPINT1_D045262	UKBPPP_2023	GCST90002385, GCST90002406, GCST90002405, GCST90002386	High light scatter reticulocyte count	Reticulocytosis	0.0756782	0.00880322	8.20761e-18	0.111965	0.107618	0.298159	0.0724435	0.0127966	1.50369e-08	8.20761	-18	2.98159	-1	1.50369	-8		2_27508073_T_C	2_27508073_T_C (GCKR,FNDC4,ENSG00000306717,IFT172,SPATA31H1,RNU6-986P,ENSG00000235267,KRTCAP3,ZNF512,NRBP1)				no		TRUE		2	trans-MR, trans-coloc	no	no
SPINT1	SPINT1_EFO_0002950	UKBPPP_2023	icd10-Z34-both_sexes	Z34 Supervision of normal pregnancy	Z34 Supervision of normal pregnancy	0.954449	0.111318	9.98694e-18	-0.125849	0.536496	0.814538	0.22568	0.181055	0.212592	9.98694	-18	8.14538	-1	2.12592	-1		2_9553607_G_A	2_9553607_G_A (ADAM17,ENSG00000271855,ENSG00000239300,Y_RNA,YWHAQ,IAH1,ENSG00000240687,CPSF3,ITGB1BP1,RNU4-73P)				no		FALSE		2	trans-MR, trans-coloc	no	no
SPINT1	SPINT1_EFO_0004343	UKBPPP_2023	continuous-whr-both_sexes-irnt	waist-hip ratio	waist-hip ratio	-0.0298503	0.00453323	4.55583e-11	-0.0192827	0.0114593	0.0924298	-0.0246633	0.00555571	9.02622e-06	4.55583	-11	9.24298	-2	9.02622	-6				no			no		FALSE		1	cis-MR	no	no
SPINT1	SPINT1_EFO_0004514	UKBPPP_2023	continuous-3144-both_sexes-irnt	Heel Broadband ultrasound attenuation, direct entry	Heel Broadband ultrasound attenuation, direct entry	-0.0633183	0.00993277	1.83339e-10	-0.0296688	0.0717	0.679027	-0.0610221	0.0158442	0.000117453	1.83339	-10	6.79027	-1	1.17453	-4		7_100989509_C_T	7_100989509_C_T (MUC12,ENSG00000274993,MUC17,MUC3A,RPS29P15,RN7SKP54,MUC12-AS1,RN7SL549P,ACHE,TRIM56)				no		FALSE		2	trans-MR, trans-coloc	no	no
SPINT1	SPINT1_EFO_0007986	UKBPPP_2023	continuous-30250-both_sexes-irnt	Reticulocyte count	Reticulocyte count	0.11092	0.0108974	2.47264e-24	0.11979	0.118868	0.31357	0.0677988	0.0175127	0.000108207	2.47264	-24	3.1357	-1	1.08207	-4		17_7316973_G_A	17_7316973_G_A (GPS2,EIF5A,NEURL4,ENSG00000224647,ACAP1,YBX2,ENSG00000263342,KCTD11,SLC2A4,ENSG00000263171)				no		FALSE		2	trans-MR, trans-coloc	no	no
SPINT1	SPINT1_Height, inverse-rank normalized	UKBPPP_2023	HEIGHT_IRN	Height, inverse-rank normalized	Height, inverse-rank normalized	0.0526828	0.00762133	4.76015e-12	-0.00500992	0.0620883	0.935688	0.00399187	0.0107984	0.711627	4.76015	-12	9.35688	-1	7.11627	-1		2_27508073_T_C	2_27508073_T_C (GCKR,FNDC4,ENSG00000306717,IFT172,SPATA31H1,RNU6-986P,ENSG00000235267,KRTCAP3,ZNF512,NRBP1)				no		FALSE		2	trans-MR, trans-coloc	no	no
SPINT2	SPINT2_D000076385	UKBPPP_2023	K11_DIVERTIC	Diverticular disease of intestine	Diverticular Diseases	0.217012	0.0352824	7.71344e-10	0.21022	0.0704037	0.0028272	0.233822	0.0428641	4.89836e-08	7.71344	-10	2.8272	-3	4.89836	-8				no			no		FALSE		1	cis-MR	no	yes
SPINT2	SPINT2_D001791	UKBPPP_2023, SUN_2018, SUHRE_2017	GCST90002346, GCST90002402, GCST90002357, GCST90002395, GCST004603, GCST90002401, GCST004599, NEALE2_30080_raw, GCST90002400	Mean platelet volume	Blood Platelet Disorders	0.115663	0.00881166	2.33204e-39	0.188715	0.182546	0.301232	0.0562309	0.0123786	5.55709e-06	2.33204	-39	3.01232	-1	5.55709	-6	19:38283326:A:G, 19:38304255:T:C	3_56815721_T_C	3_56815721_T_C (ENSG00000298507,ARHGEF3,ENSG00000296096,ARHGEF3-AS1,TASOR,ENSG00000307053,SPATA12,CCDC66,ENSG00000272202,ENSG00000297895)				no		TRUE		5	cis-MR, trans-MR, mixed-MR, cis-coloc, trans-coloc	no	yes
SPINT2	SPINT2_D006402	UKBPPP_2023	GCST90002379	Basophil count	Hematologic Diseases	0.0515298	0.00693357	1.07028e-13	0.0457509	0.0365505	0.210672	0.0536049	0.0116226	3.98559e-06	1.07028	-13	2.10672	-1	3.98559	-6		12_111388673_A_AAATT	12_111388673_A_AAATT (HSPA8P14,ENSG00000294281,ENSG00000299832,SH2B3,PHETA1,LINC02356,RNA5SP373,ENSG00000304623,MIR6760,U7)				no		FALSE		3	cis-MR, trans-MR, trans-coloc	no	yes
SPINT2	SPINT2_D007249	UKBPPP_2023	GCST90011994	Interleukin-8 levels	Inflammation	0.230382	0.0329769	2.82523e-12	0.0929421	0.0900378	0.301952	0.18127	0.0502363	0.00030815	2.82523	-12	3.01952	-1	3.0815	-4			8_105569300_A_T (ENSG00000254141,ENSG00000253420,RPL12P24,ENSG00000294727,ZFPM2,ENSG00000253526,ENSG00000243171,Y_RNA,TMCC1P1,LINC03084)				no		FALSE		1	trans-MR	no	yes
SPINT2	SPINT2_D007960	UKBPPP_2023	GCST90002380	Basophil percentage of white cells	Leukocyte Disorders	-0.0683487	0.0101768	1.86654e-11							1.86654	-11	0	0	0	0				no			no		FALSE		1	cis-MR	no	yes
SPINT2	SPINT2_D008232	UKBPPP_2023	GCST004625	Monocyte count	Lymphoproliferative Disorders	0.0523737	0.00814887	1.3005e-10	0.071777	0.0493612	0.145914	0.0441375	0.0132646	0.000876412	1.3005	-10	1.45914	-1	8.76412	-4		18_23141009_G_T	18_23141009_G_T (CABLES1,ENSG00000305653,Y_RNA,ENSG00000266495,RN7SL745P,ENSG00000266850,MIR4741,RBBP8,UBE2CP2,ENSG00000273232)				no		FALSE		2	mixed-MR, trans-coloc	no	yes
SPINT2	SPINT2_D011471	UKBPPP_2023	GCST006085	Prostate cancer	Prostatic Neoplasms	0.270176	0.0379116	1.02973e-12	0.114184	0.127133	0.369108	0.25531	0.0482055	1.18181e-07	1.02973	-12	3.69108	-1	1.18181	-7				no			no	0.775501	FALSE	literature, genetic_association	1	cis-MR	no	yes
SPINT2	SPINT2_D011655	UKBPPP_2023	I9_PULMEMB	Pulmonary embolism	Pulmonary Embolism	0.219312	0.035105	4.17562e-10	-0.23266	0.17514	0.18404	0.0964952	0.0546485	0.0774391	4.17562	-10	1.8404	-1	7.74391	-2		9_133263362_GCGCCCACCACTA_G	9_133263362_GCGCCCACCACTA_G (ABO,LCN1P1,Y_RNA,OBP2B,LCN1P2,SURF6,Y_RNA,RPL21P81,MED22,RPL7A)				no		FALSE		2	mixed-MR, trans-coloc	no	yes
SPINT2	SPINT2_D013921	UKBPPP_2023	GCST90002363, GCST90002403	Red blood cell count	Thrombocytopenia	0.0589148	0.00712018	1.29164e-16							1.29164	-16	0	0	0	0		1_199041592_C_T	1_199041592_C_T (LINC01222,LINC01221,ENSG00000286541,ENSG00000225172,ENSG00000227747,MIR181A1HG,LINC02789,MIR181A1,MIR181B1,ENSG00000304925)				no		TRUE		2	trans-MR, trans-coloc	no	yes
SPINT2	SPINT2_D045262	UKBPPP_2023	GCST90002385	High light scatter reticulocyte count	Reticulocytosis	-0.0532299	0.00855303	4.86148e-10	0.129149	0.0831668	0.12045	0.0292982	0.0114691	0.0106328	4.86148	-10	1.2045	-1	1.06328	-2		3_56815721_T_C	3_56815721_T_C (ENSG00000298507,ARHGEF3,ENSG00000296096,ARHGEF3-AS1,TASOR,ENSG00000307053,SPATA12,CCDC66,ENSG00000272202,ENSG00000297895)				no		FALSE		2	trans-MR, trans-coloc	no	yes
SPINT2	SPINT2_D054556	UKBPPP_2023	I9_VTE	Venous thromboembolism	Venous Thromboembolism	0.201613	0.0257816	5.28099e-15	-0.177523	0.177333	0.316792	0.132858	0.0419917	0.0015567	5.28099	-15	3.16792	-1	1.5567	-3		16_81837364_C_T	16_81837364_C_T (ENSG00000303013,PLCG2,ENSG00000295517,RN7SKP176,ENSG00000276519,SDR42E1,HSD17B2,ENSG00000299389,ENSG00000279841,ENSG00000279294)				no		FALSE		2	mixed-MR, trans-coloc	no	yes
SPINT2	SPINT2_D063847	SUHRE_2017, SUN_2018	NEALE2_30100_raw	Mean platelet (thrombocyte) volume	Mean Platelet Volume	0.0265349	0.00352524	5.18677e-14							5.1868	-14								no			no		TRUE		1	cis-MR	no	yes
SPINT2	SPINT2_EFO_0004842	UKBPPP_2023	continuous-30150-both_sexes-irnt	Eosinophill count	Eosinophill count	0.0514601	0.00824643	4.36769e-10	-0.0133795	0.119263	0.910677	0.0272768	0.0120303	0.0233695	4.36769	-10	9.10677	-1	2.33695	-2		3_18209017_C_A	3_18209017_C_A (ENSG00000301777,ENSG00000299172,ENSG00000299156,ENSG00000272477,SATB1,ENSG00000226238,SATB1-AS1,RAD23BP1,PDCL3P3,PP1P)				no	0.0366824	FALSE	genetic_association	2	trans-MR, trans-coloc	no	yes
SPINT2	SPINT2_EFO_0007985	UKBPPP_2023	continuous-30090-both_sexes-irnt	Platelet crit	Platelet crit	0.0968525	0.0095395	3.22031e-24	-0.125566	0.18438	0.49586	0.0622762	0.0150042	3.31619e-05	3.22031	-24	4.9586	-1	3.31619	-5		3_56815721_T_C	3_56815721_T_C (ENSG00000298507,ARHGEF3,ENSG00000296096,ARHGEF3-AS1,TASOR,ENSG00000307053,SPATA12,CCDC66,ENSG00000272202,ENSG00000297895)				no	0.170275	FALSE	genetic_association	2	trans-MR, trans-coloc	no	yes
SPINT2	SPINT2_EFO_0007992	UKBPPP_2023	continuous-30220-both_sexes-irnt	Basophill percentage	Basophill percentage	0.05273	0.00637692	1.35223e-16	0.0316357	0.0233464	0.175399	0.0385323	0.0104085	0.000213907	1.35223	-16	1.75399	-1	2.13907	-4		10_63115319_TATA_T					no		FALSE		3	cis-MR, trans-MR, trans-coloc	no	yes
SPINT2	SPINT2_EFO_0009682	UKBPPP_2023	icd10-O32-both_sexes	O32 Maternal care for known or suspected malpresentation of foetus	O32 Maternal care for known or suspected malpresentation of foetus	0.545288	0.0722056	4.29001e-14	-0.286925	0.418797	0.49327	0.14471	0.137207	0.291569	4.29001	-14	4.9327	-1	2.91569	-1		12_111388673_A_AAATT	12_111388673_A_AAATT (HSPA8P14,ENSG00000294281,ENSG00000299832,SH2B3,PHETA1,LINC02356,RNA5SP373,ENSG00000304623,MIR6760,U7)				no		FALSE	literature	3	trans-MR, mixed-MR, trans-coloc	no	yes
SPINT2	SPINT2_HP_0025328	UKBPPP_2023	icd10-O46-both_sexes	O46 Antepartum haemorrhage, not elsewhere classified	O46 Antepartum haemorrhage, not elsewhere classified	0.552363	0.08354	3.79268e-11	-0.596897	0.354313	0.0920545	-0.204219	0.149897	0.173074	3.79268	-11	9.20545	-2	1.73074	-1		18_23141009_G_T	18_23141009_G_T (CABLES1,ENSG00000305653,Y_RNA,ENSG00000266495,RN7SL745P,ENSG00000266850,MIR4741,RBBP8,UBE2CP2,ENSG00000273232)				no		FALSE		2	trans-MR, trans-coloc	no	yes
SPINT2	SPINT2_Height, inverse-rank normalized	UKBPPP_2023	HEIGHT_IRN	Height, inverse-rank normalized	Height, inverse-rank normalized	0.0540648	0.008406	1.26189e-10	0.0800561	0.0315839	0.011254	0.0482656	0.00953769	4.18134e-07	1.26189	-10	1.1254	-2	4.18134	-7	19_38414364_G_C			no			no		FALSE		2	cis-MR, cis-coloc	no	yes
SPINT2	SPINT2_Malignant neoplasm of prostate, excluding all cancers (controls excluding all cancers)	UKBPPP_2023	C3_PROSTATE_EXALLC	Malignant neoplasm of prostate, excluding all cancers (controls excluding all cancers)	Malignant neoplasm of prostate, excluding all cancers (controls excluding all cancers)	0.365342	0.0559748	6.71439e-11	0.359684	0.162435	0.0268069	0.399783	0.0662192	1.5675e-09	6.71439	-11	2.68069	-2	1.5675	-9				no			no		FALSE		1	cis-MR	no	yes
SPINT3	SPINT3_D001791	UKBPPP_2023, SUN_2018	GCST90002346, GCST90002395	Mean platelet volume	Blood Platelet Disorders	0.116734	0.0170433	7.42359e-12	0.0308348	0.0541462	0.569034	0.107053	0.0205159	1.80824e-07	7.42359	-12	5.69034	-1	1.80824	-7				no			no		TRUE		2	cis-MR, mixed-MR	no	no
SPINT3	SPINT3_EFO_0009682	UKBPPP_2023	icd10-O32-both_sexes	O32 Maternal care for known or suspected malpresentation of foetus	O32 Maternal care for known or suspected malpresentation of foetus	1.63612	0.206166	2.0892e-15	0.16659	0.575001	0.772029	1.39396	0.250631	2.67037e-08	2.0892	-15	7.72029	-1	2.67037	-8			7_40831336_A_G (ENSG00000227658,ENSG00000300277,ENSG00000300292,ENSG00000300326,LINC01450,ENSG00000300309,LINC01449,SUGCT-AS1,ENSG00000302889,ENSG00000302868)	no			no	0.170581	FALSE	genetic_association	2	cis-MR, mixed-MR	no	no
SPOCK1	SPOCK1_D000740	UKBPPP_2023	GCST90002384, GCST90002310	Hemoglobin	Anemia	-0.0764622	0.00956609	1.31644e-15	-0.0274899	0.104165	0.791851	-0.0466497	0.0154224	0.00248797	1.31644	-15	7.91851	-1	2.48797	-3		6_32604152_C_T					no	0.505734	TRUE	genetic_association	2	trans-MR, trans-coloc	no	no
SPOCK1	SPOCK1_D049628	UKBPPP_2023	GCST90000025	Appendicular lean mass	Body Size	-0.0625699	0.00841325	1.02943e-13	-0.0158009	0.0587056	0.78781	-0.0392414	0.0121476	0.00123629	1.02943	-13	7.8781	-1	1.23629	-3		7_73577262_T_C	7_73577262_T_C (TBL2,BCL7B,ENSG00000274080,MLXIPL,BAZ1B,RNU6-1198P,VPS37D,DNAJC30,BUD23,MIR4284)				no		FALSE		2	trans-MR, trans-coloc	no	no
SPOCK1	SPOCK1_EFO_0004339	UKBPPP_2023	continuous-50-both_sexes-irnt	Standing height	Standing height	-0.0684498	0.00852419	9.74172e-16	-0.0574174	0.071098	0.419331	-0.0503637	0.0124067	4.91966e-05	9.74172	-16	4.19331	-1	4.91966	-5		10_43198279_G_A	10_43198279_G_A (CSGALNACT2,CSGALNACT2-DT,RASGEF1A,LINC02633,ENSG00000303432,RET,RNU6ATAC11P,ENSG00000285712,LINC01264,FXYD4)				no		FALSE		2	trans-MR, trans-coloc	no	no
SPOCK1	SPOCK1_EFO_0004528	UKBPPP_2023	continuous-30020-both_sexes-irnt	Haemoglobin concentration	Haemoglobin concentration	-0.0637909	0.00789247	6.34536e-16	-0.0493426	0.0878608	0.574389	-0.052723	0.0136578	0.000113253	6.34536	-16	5.74389	-1	1.13253	-4		6_32604152_C_T					no		FALSE		2	trans-MR, trans-coloc	no	no
SPOCK1	SPOCK1_EFO_0004995	UKBPPP_2023	continuous-23116-both_sexes-irnt	Leg fat mass (left)	Leg fat mass (left)	0.0306752	0.00499017	7.88961e-10	0.0211959	0.01998	0.288755	0.0138845	0.00792253	0.0796813	7.88961	-10	2.88755	-1	7.96813	-2		6_32678407_C_A					no	0.504238	FALSE	genetic_association	2	mixed-MR, trans-coloc	no	no
SPOCK1	SPOCK1_EFO_0005763	UKBPPP_2023	continuous-PP-both_sexes-auto_irnt	Pulse pressure, automated reading	Pulse pressure, automated reading	-0.0586031	0.00888733	4.28131e-11	0.00760179	0.0393692	0.846888	-0.0531552	0.0132326	5.8944e-05	4.28131	-11	8.46888	-1	5.8944	-5		6_30106295_G_C					no		FALSE		2	trans-MR, trans-coloc	no	no
SPOCK1	SPOCK1_EFO_0006335	UKBPPP_2023	continuous-4080-both_sexes-irnt, continuous-SBP-both_sexes-combined_irnt	Systolic blood pressure, automated reading	Systolic blood pressure, automated reading	-0.0542757	0.0080651	1.70006e-11	-0.0290968	0.0366031	0.426655	-0.0460012	0.012575	0.000254041	1.70006	-11	4.26655	-1	2.54041	-4		4_145888839_A_G, 6_27218013_T_A	4_145888839_A_G (ZNF827,ENSG00000251687,ENSG00000279481,ENSG00000295254,Y_RNA,ENSG00000302837,ENSG00000260303,ENSG00000295738,C4orf51,ENSG00000302907)				no		TRUE		2	trans-MR, trans-coloc	no	no
SPOCK1	SPOCK1_EFO_0007985	UKBPPP_2023	continuous-30090-both_sexes-irnt	Platelet crit	Platelet crit	0.0488969	0.00759854	1.23447e-10	0.0433308	0.0476105	0.362765	0.037154	0.0120007	0.0019616	1.23447	-10	3.62765	-1	1.9616	-3		11_96325139_G_A	11_96325139_G_A (MIR1260B,MAML2,ENSG00000305788,CCDC82,JRKL,RNA5SP346,JRKL-AS1,ENSG00000285921,ENSG00000304880,AKTIPP3)				no	0.505751	FALSE	genetic_association	2	mixed-MR, trans-coloc	no	no
SPOCK1	SPOCK1_EFO_0009682	UKBPPP_2023	icd10-O32-both_sexes	O32 Maternal care for known or suspected malpresentation of foetus	O32 Maternal care for known or suspected malpresentation of foetus	0.718319	0.0883114	4.15584e-16	0.591044	0.481244	0.219387	0.628232	0.146757	1.8626e-05	4.15584	-16	2.19387	-1	1.8626	-5		4_145888839_A_G	4_145888839_A_G (ZNF827,ENSG00000251687,ENSG00000279481,ENSG00000295254,Y_RNA,ENSG00000302837,ENSG00000260303,ENSG00000295738,C4orf51,ENSG00000302907)				no	0.134922	FALSE	genetic_association	2	mixed-MR, trans-coloc	no	no
SPOCK1	SPOCK1_EFO_0011011	UKBPPP_2023	continuous-20015-both_sexes-irnt	Sitting height	Sitting height	-0.0572911	0.00848331	1.44428e-11	-0.0454328	0.0794042	0.567206	-0.0523167	0.0131069	6.56434e-05	1.44428	-11	5.67206	-1	6.56434	-5		6_29975150_T_G					no	0.718059	FALSE	genetic_association	2	trans-MR, trans-coloc	no	no
SPOCK1	SPOCK1_HP_0025328	UKBPPP_2023	icd10-O46-both_sexes	O46 Antepartum haemorrhage, not elsewhere classified	O46 Antepartum haemorrhage, not elsewhere classified	0.499999	0.0753755	3.27936e-11	0.42041	0.311748	0.177479	0.492708	0.117614	2.79928e-05	3.27936	-11	1.77479	-1	2.79928	-5		4_145888839_A_G	4_145888839_A_G (ZNF827,ENSG00000251687,ENSG00000279481,ENSG00000295254,Y_RNA,ENSG00000302837,ENSG00000260303,ENSG00000295738,C4orf51,ENSG00000302907)				no		FALSE		2	mixed-MR, trans-coloc	no	no
SPOCK1	SPOCK1_Seated height	UKBPPP_2023	continuous-51-both_sexes-irnt	Seated height	Seated height	-0.0468704	0.00641047	2.64103e-13	-0.0246373	0.0386097	0.523401	-0.0358727	0.00945902	0.000149176	2.64103	-13	5.23401	-1	1.49176	-4							no		FALSE		2	trans-MR, mixed-MR	no	no
SPON1	SPON1_D000740	UKBPPP_2023	GCST90002384	Hemoglobin	Anemia	0.174985	0.0164704	2.29928e-26	0.567758	0.181295	0.0017381	0.216394	0.0257263	4.05068e-17	2.29928	-26	1.7381	-3	4.05068	-17		17_69085137_A_G	17_69085137_A_G (SEC24AP1,MIR4524B,MIR4524A,ABCA9,ENSG00000300449,ABCA6,ABCA8,ABCA9-AS1,ABCA10,PRO1804)				no		FALSE		2	trans-MR, trans-coloc	no	no
SPON1	SPON1_D001778	UKBPPP_2023	GCST90002383	Hematocrit	Blood Coagulation Disorders	0.170683	0.016691	1.51577e-24	0.493201	0.165074	0.00281035	0.204342	0.0249085	2.33024e-16	1.51577	-24	2.81035	-3	2.33024	-16		17_69085137_A_G	17_69085137_A_G (SEC24AP1,MIR4524B,MIR4524A,ABCA9,ENSG00000300449,ABCA6,ABCA8,ABCA9-AS1,ABCA10,PRO1804)				no		FALSE		2	trans-MR, trans-coloc	no	no
SPON1	SPON1_D002318	UKBPPP_2023	GCST90038595	Cardiovascular disease	Cardiovascular Diseases	0.0493082	0.00487336	4.60174e-24	0.049537	0.0353427	0.16103	0.0161814	0.0076822	0.035174	4.60174	-24	1.6103	-1	3.5174	-2		12_112459036_A_AG	12_112459036_A_AG (ENSG00000305447,PTPN11,ENSG00000305463,RPL6,ENSG00000305485,HECTD4,ENSG00000304788,ENSG00000300851,ENSG00000257658,RPL7AP60)				no	0.881188	FALSE	genetic_association, literature	2	trans-MR, trans-coloc	no	no
SPON1	SPON1_D002446	UKBPPP_2023	GCST005523	Celiac disease	Celiac Disease	-22.6498	1.55909	8.10775e-48	-18.1323	19.7281	0.358037	-4.24219	0.890593	1.90427e-06	8.10775	-48	3.58037	-1	1.90427	-6		12_112459036_A_AG	12_112459036_A_AG (ENSG00000305447,PTPN11,ENSG00000305463,RPL6,ENSG00000305485,HECTD4,ENSG00000304788,ENSG00000300851,ENSG00000257658,RPL7AP60)				no		FALSE		2	trans-MR, trans-coloc	no	no
SPON1	SPON1_D003922	UKBPPP_2023	GCST005536	Type 1 diabetes	Diabetes Mellitus, Type 1	-2.5469	0.339096	5.87487e-14							5.87487	-14	0	0	0	0		12_111446804_T_C	12_111446804_T_C (SH2B3,ENSG00000299832,ENSG00000294281,HSPA8P14,PHETA1,LINC02356,RNA5SP373,U7,ENSG00000304623,IFITM3P5)				no		FALSE		2	trans-MR, trans-coloc	no	no
SPON1	SPON1_D006339	FOLKERSEN_2017, SCALLOP_2020	NEALE2_102_raw	Pulse rate, automated reading	Heart Rate	0.966769	0.138336	2.77752e-12							2.7775	-12					11:14047072:G:C			no			no		TRUE		3	cis-MR, mixed-MR, cis-coloc	no	no
SPON1	SPON1_D006402	UKBPPP_2023	GCST90002382	Eosinophil percentage of white cells	Hematologic Diseases	0.118823	0.0150191	2.54425e-15	0.338134	0.17914	0.0590874	0.0500834	0.0201469	0.0129219	2.54425	-15	5.90874	-2	1.29219	-2		17_69085137_A_G	17_69085137_A_G (SEC24AP1,MIR4524B,MIR4524A,ABCA9,ENSG00000300449,ABCA6,ABCA8,ABCA9-AS1,ABCA10,PRO1804)				no		FALSE		2	trans-MR, trans-coloc	no	no
SPON1	SPON1_D006937	UKBPPP_2023	GCST002222	LDL cholesterol	Hypercholesterolemia	-0.310058	0.0406784	2.49432e-14	-0.203999	0.315129	0.517405	-0.24197	0.0587748	3.83987e-05	2.49432	-14	5.17405	-1	3.83987	-5		12_111446804_T_C	12_111446804_T_C (SH2B3,ENSG00000299832,ENSG00000294281,HSPA8P14,PHETA1,LINC02356,RNA5SP373,U7,ENSG00000304623,IFITM3P5)				no		FALSE		2	trans-MR, trans-coloc	no	no
SPON1	SPON1_D009503	UKBPPP_2023	GCST90002398	Neutrophil count	Neutropenia	0.119487	0.0151192	2.72252e-15	0.349423	0.153089	0.022461	0.110979	0.0200465	3.09348e-08	2.72252	-15	2.2461	-2	3.09348	-8		10_17806193_G_C	10_17806193_G_C (MRC1,MIR511,TMEM236,ENSG00000235637,ENSG00000229190,SLC39A12,STAM,STAM-DT,HACD1,SLC39A12-AS1)				no		FALSE		2	trans-MR, trans-coloc	no	no
SPON1	SPON1_D011565	UKBPPP_2023	GCST005527	Psoriasis	Psoriasis	4.1777	0.531922	4.03093e-15	6.38671	4.54518	0.159974	0.446281	0.217042	0.0397634	4.03093	-15	1.59974	-1	3.97634	-2		6_28156336_C_T					no		FALSE		2	trans-MR, trans-coloc	no	no
SPON1	SPON1_D013921	UKBPPP_2023	GCST90002403	Red blood cell count	Thrombocytopenia	0.088927	0.0128378	4.2989e-12	0.443279	0.144393	0.00214088	0.0922551	0.0200264	4.09175e-06	4.2989	-12	2.14088	-3	4.09175	-6		12_112459036_A_AG	12_112459036_A_AG (ENSG00000305447,PTPN11,ENSG00000305463,RPL6,ENSG00000305485,HECTD4,ENSG00000304788,ENSG00000300851,ENSG00000257658,RPL7AP60)				no		FALSE		2	trans-MR, trans-coloc	no	no
SPON1	SPON1_D014807	UKBPPP_2023, SCALLOP_2020, FOLKERSEN_2017, SUHRE_2017	GCST90000615, GCST90000614, GCST90000616, GCST90000617	Serum 25-Hydroxyvitamin D levels (BMI covariate)	Vitamin D	-0.0712708	0.00615423	5.15742e-31	-0.10371	0.0552696	0.0605944	-0.0717239	0.0106681	1.77726e-11	5.15742	-31	6.05944	-2	1.77726	-11		11_15126039_T_C	11_15126039_T_C (INSC,CALCB,ENSG00000309355,OR7E41P,CALCA,CALCP,CYP2R1,ENSG00000298800,ENSG00000253072,ENSG00000304856)				no		TRUE		3	cis-MR, mixed-MR, trans-coloc	no	no
SPON1	SPON1_D045262	UKBPPP_2023	GCST90002405	Reticulocyte count	Reticulocytosis	0.0888638	0.0132288	1.84921e-11	0.414106	0.185923	0.0259277	0.105436	0.0213029	7.44441e-07	1.84921	-11	2.59277	-2	7.44441	-7		14_94378610_C_T	14_94378610_C_T (SERPINA1,ENSG00000256357,SERPINA2,ENSG00000305540,ENSG00000305557,SERPINA6,SERPINA11,SERPINA10,SERPINA9,SERPINA12)				no		FALSE		2	trans-MR, trans-coloc	no	no
SPON1	SPON1_Drive faster than motorway speed limit	UKBPPP_2023	continuous-1100-both_sexes	Drive faster than motorway speed limit	Drive faster than motorway speed limit	-0.0639916	0.00815159	4.15394e-15	-0.0316286	0.028449	0.26624	-0.0377873	0.0127161	0.0029624	4.15394	-15	2.6624	-1	2.9624	-3							no		FALSE		1	trans-MR	no	no
SPON1	SPON1_EFO_0004305	UKBPPP_2023	continuous-30010-both_sexes-irnt	Red blood cell (erythrocyte) count	Red blood cell (erythrocyte) count	0.0997016	0.0137873	4.78063e-13	0.390301	0.156553	0.0126635	0.103443	0.020443	4.19111e-07	4.78063	-13	1.26635	-2	4.19111	-7		6_32212464_C_T					no		FALSE		2	trans-MR, trans-coloc	no	no
SPON1	SPON1_EFO_0004339	UKBPPP_2023	continuous-50-both_sexes-irnt	Standing height	Standing height	-0.0305531	0.00497076	7.91805e-10	-0.026495	0.0438237	0.545457	-0.0281785	0.00741064	0.000143277	7.91805	-10	5.45457	-1	1.43277	-4		17_69085137_A_G	17_69085137_A_G (SEC24AP1,MIR4524B,MIR4524A,ABCA9,ENSG00000300449,ABCA6,ABCA8,ABCA9-AS1,ABCA10,PRO1804)				no		FALSE		2	mixed-MR, trans-coloc	no	no
SPON1	SPON1_EFO_0004468	UKBPPP_2023	biomarkers-30740-both_sexes-irnt	Glucose	Glucose	-0.0649642	0.0106355	1.00754e-09	-0.1443	0.0545904	0.00820991	-0.0617642	0.0171221	0.000309439	1.00754	-9	8.20991	-3	3.09439	-4		6_31924707_A_C					no	0.342881	FALSE	genetic_association	2	trans-MR, trans-coloc	no	no
SPON1	SPON1_EFO_0004528	UKBPPP_2023	continuous-30020-both_sexes-irnt, continuous-30060-both_sexes-irnt	Haemoglobin concentration	Haemoglobin concentration	0.15258	0.0152624	1.56899e-23	0.476974	0.173895	0.00609017	0.187121	0.0243092	1.38696e-14	1.56899	-23	6.09017	-3	1.38696	-14		17_69085137_A_G, 9_133403182_A_G	17_69085137_A_G (SEC24AP1,MIR4524B,MIR4524A,ABCA9,ENSG00000300449,ABCA6,ABCA8,ABCA9-AS1,ABCA10,PRO1804), 9_133403182_A_G (REXO4,ADAMTS13,STKLD1,SURF4,SURF2,SURF1,SNORD36C,SNORD36A,SNORD36B,SNORD24)				no		TRUE		2	trans-MR, trans-coloc	no	no
SPON1	SPON1_EFO_0004532	UKBPPP_2023	biomarkers-30730-both_sexes-irnt	Gamma glutamyltransferase	Gamma glutamyltransferase	0.135024	0.016252	9.71951e-17	0.180188	0.147998	0.223413	0.081855	0.0206529	7.38996e-05	9.71951	-17	2.23413	-1	7.38996	-5		14_94378610_C_T	14_94378610_C_T (SERPINA1,ENSG00000256357,SERPINA2,ENSG00000305540,ENSG00000305557,SERPINA6,SERPINA11,SERPINA10,SERPINA9,SERPINA12)				no		FALSE		2	trans-MR, trans-coloc	no	no
SPON1	SPON1_EFO_0004535	UKBPPP_2023	biomarkers-30600-both_sexes-irnt	Albumin	Albumin	0.0400407	0.00573695	2.96353e-12	-0.0352411	0.0536862	0.511549	0.0409497	0.00928506	1.03239e-05	2.96353	-12	5.11549	-1	1.03239	-5		17_69085137_A_G	17_69085137_A_G (SEC24AP1,MIR4524B,MIR4524A,ABCA9,ENSG00000300449,ABCA6,ABCA8,ABCA9-AS1,ABCA10,PRO1804)				no		FALSE		2	mixed-MR, trans-coloc	no	no
SPON1	SPON1_EFO_0004568	UKBPPP_2023	continuous-NAP-both_sexes-irnt	Non-albumin protein	Non-albumin protein	0.116582	0.0149887	7.36914e-15	0.385147	0.214599	0.0726967	0.096257	0.0216688	8.90484e-06	7.36914	-15	7.26967	-2	8.90484	-6		12_112459036_A_AG	12_112459036_A_AG (ENSG00000305447,PTPN11,ENSG00000305463,RPL6,ENSG00000305485,HECTD4,ENSG00000304788,ENSG00000300851,ENSG00000257658,RPL7AP60)				no		FALSE		2	trans-MR, trans-coloc	no	no
SPON1	SPON1_EFO_0004614	UKBPPP_2023	biomarkers-30630-both_sexes-irnt	Apolipoprotein A	Apolipoprotein A	-0.039178	0.00579842	1.41198e-11	-0.0538502	0.0372757	0.148557	-0.0404037	0.00828083	1.06526e-06	1.41198	-11	1.48557	-1	1.06526	-6	11_14117204_C_T	17_69085137_A_G	17_69085137_A_G (SEC24AP1,MIR4524B,MIR4524A,ABCA9,ENSG00000300449,ABCA6,ABCA8,ABCA9-AS1,ABCA10,PRO1804)				no	0.770517	FALSE	genetic_association	4	cis-MR, mixed-MR, cis-coloc, trans-coloc	no	no
SPON1	SPON1_EFO_0004627	UKBPPP_2023	biomarkers-30770-both_sexes-irnt	IGF-1	IGF-1	0.113581	0.0158498	7.71783e-13	0.209919	0.104916	0.0454115	0.165414	0.02373	3.15461e-12	7.71783	-13	4.54115	-2	3.15461	-12		17_69085137_A_G	17_69085137_A_G (SEC24AP1,MIR4524B,MIR4524A,ABCA9,ENSG00000300449,ABCA6,ABCA8,ABCA9-AS1,ABCA10,PRO1804)				no		FALSE		2	trans-MR, trans-coloc	no	no
SPON1	SPON1_EFO_0004631	UKBPPP_2023	biomarkers-30890-both_sexes-irnt	Vitamin D	Vitamin D	-0.0727283	0.00660708	3.51131e-28	-0.0930075	0.0577244	0.107129	-0.070095	0.0113026	5.58737e-10	3.51131	-28	1.07129	-1	5.58737	-10		11_15126039_T_C	11_15126039_T_C (INSC,CALCB,ENSG00000309355,OR7E41P,CALCA,CALCP,CYP2R1,ENSG00000298800,ENSG00000253072,ENSG00000304856)				no		FALSE		3	cis-MR, mixed-MR, trans-coloc	no	no
SPON1	SPON1_EFO_0004735	UKBPPP_2023	biomarkers-30620-both_sexes-irnt	Alanine aminotransferase	Alanine aminotransferase	0.195282	0.0152559	1.63032e-37	0.209901	0.156015	0.178498	0.21447	0.0225563	1.94026e-21	1.63032	-37	1.78498	-1	1.94026	-21		14_94378610_C_T	14_94378610_C_T (SERPINA1,ENSG00000256357,SERPINA2,ENSG00000305540,ENSG00000305557,SERPINA6,SERPINA11,SERPINA10,SERPINA9,SERPINA12)				no		FALSE		2	trans-MR, trans-coloc	no	no
SPON1	SPON1_EFO_0004736	UKBPPP_2023	biomarkers-30650-both_sexes-irnt	Aspartate aminotransferase	Aspartate aminotransferase	0.135524	0.0190962	1.2756e-12	0.190806	0.339891	0.574543	0.10785	0.0233788	3.96626e-06	1.2756	-12	5.74543	-1	3.96626	-6		10_17806193_G_C	10_17806193_G_C (MRC1,MIR511,TMEM236,ENSG00000235637,ENSG00000229190,SLC39A12,STAM,STAM-DT,HACD1,SLC39A12-AS1)				no		FALSE		2	trans-MR, trans-coloc	no	no
SPON1	SPON1_EFO_0004838	UKBPPP_2023	biomarkers-30680-both_sexes-irnt	Calcium	Calcium	0.0805784	0.0128905	4.07795e-10	-0.052114	0.105214	0.620377	0.0431182	0.0191152	0.0240894	4.07795	-10	6.20377	-1	2.40894	-2		17_69085137_A_G	17_69085137_A_G (SEC24AP1,MIR4524B,MIR4524A,ABCA9,ENSG00000300449,ABCA6,ABCA8,ABCA9-AS1,ABCA10,PRO1804)				no		FALSE		2	trans-MR, trans-coloc	no	no
SPON1	SPON1_EFO_0005763	UKBPPP_2023	continuous-PP-both_sexes-combined_medadj_irnt	Pulse pressure, combined automated + manual reading, adjusted by medication	Pulse pressure, combined automated + manual reading, adjusted by medication	-0.106986	0.0114337	8.19937e-21	-0.0521763	0.0646835	0.419874	-0.0930517	0.0173557	8.25596e-08	8.19937	-21	4.19874	-1	8.25596	-8		14_94378610_C_T	14_94378610_C_T (SERPINA1,ENSG00000256357,SERPINA2,ENSG00000305540,ENSG00000305557,SERPINA6,SERPINA11,SERPINA10,SERPINA9,SERPINA12)				no		FALSE		2	trans-MR, trans-coloc	no	no
SPON1	SPON1_EFO_0006336	UKBPPP_2023	continuous-DBP-both_sexes-combined_irnt, continuous-DBP-both_sexes-auto_medadj_irnt, continuous-DBP-both_sexes-auto_medadj_raw, continuous-DBP-both_sexes-combined_raw, continuous-DBP-both_sexes-combined_medadj_irnt, continuous-DBP-both_sexes-combined_medadj_raw	Diastolic blood pressure, combined automated + manual reading	Diastolic blood pressure, combined automated + manual reading	0.104843	0.0147091	1.02024e-12	0.163019	0.12044	0.175885	0.0388152	0.0197934	0.0498768	1.02024	-12	1.75885	-1	4.98768	-2		14_103541414_C_T	14_103541414_C_T (ENSG00000301384,RNU7-160P,ENSG00000258851,TRMT61A,TRMT61A-DT,CKB,BAG5,COA8,RNU4-68P,ENSG00000295893)				no	0.914682	TRUE	genetic_association	2	trans-MR, trans-coloc	no	no
SPON1	SPON1_EFO_0007800	UKBPPP_2023	continuous-23123-both_sexes-irnt	Arm fat percentage (left)	Arm fat percentage (left)	-0.0479506	0.00785636	1.03831e-09	-0.0115119	0.03997	0.773337	-0.0363551	0.0114146	0.00144771	1.03831	-9	7.73337	-1	1.44771	-3			19_32419525_A_G (DPY19L3,DPY19L3-DT,ZNF507,PDCD5,ENSG00000286041,RNA5SP472,SNORA68B,ENSG00000288790,RPS12P31,RN7SL789P)				no	0.55498	FALSE	genetic_association	1	trans-MR	no	no
SPON1	SPON1_EFO_0007986	UKBPPP_2023	continuous-30250-both_sexes-irnt	Reticulocyte count	Reticulocyte count	0.197908	0.0184695	8.61705e-27	0.385741	0.198983	0.0525542	0.13556	0.0237288	1.11072e-08	8.61705	-27	5.25542	-2	1.11072	-8		14_94378610_C_T	14_94378610_C_T (SERPINA1,ENSG00000256357,SERPINA2,ENSG00000305540,ENSG00000305557,SERPINA6,SERPINA11,SERPINA10,SERPINA9,SERPINA12)				no		FALSE		2	trans-MR, trans-coloc	no	no
SPON1	SPON1_EFO_0008111	UKBPPP_2023	continuous-102-both_sexes-irnt	Pulse rate, automated reading	Pulse rate, automated reading	0.0503315	0.00603324	7.28199e-17	0.0854242	0.0151556	1.73564e-08	0.0573436	0.00862777	3.00342e-11	7.28199	-17	1.73564	-8	3.00342	-11	11_13929027_C_T		19_48702915_C_T (FUT2,MAMSTR,SEC1P,NTN5,ENSG00000306119,RASIP1,IZUMO1,FUT1,FGF21,CA11)	no			no		FALSE		3	cis-MR, mixed-MR, cis-coloc	no	no
SPON1	SPON1_Haematocrit percentage	UKBPPP_2023	continuous-30030-both_sexes-irnt	Haematocrit percentage	Haematocrit percentage	0.138716	0.0142565	2.24521e-22	0.402704	0.160814	0.0122741	0.179241	0.0236993	3.93477e-14	2.24521	-22	1.22741	-2	3.93477	-14		17_69085137_A_G	17_69085137_A_G (SEC24AP1,MIR4524B,MIR4524A,ABCA9,ENSG00000300449,ABCA6,ABCA8,ABCA9-AS1,ABCA10,PRO1804)				no		FALSE		2	trans-MR, trans-coloc	no	no
SPON1	SPON1_High light scatter reticulocyte count	UKBPPP_2023	continuous-30300-both_sexes-irnt	High light scatter reticulocyte count	High light scatter reticulocyte count	0.105609	0.0159587	3.64934e-11	0.288304	0.182962	0.115082	0.0910951	0.0213299	1.94798e-05	3.64934	-11	1.15082	-1	1.94798	-5		14_94378610_C_T	14_94378610_C_T (SERPINA1,ENSG00000256357,SERPINA2,ENSG00000305540,ENSG00000305557,SERPINA6,SERPINA11,SERPINA10,SERPINA9,SERPINA12)				no		FALSE		2	trans-MR, trans-coloc	no	no
SPON1	SPON1_High light scatter reticulocyte percentage	UKBPPP_2023	continuous-30290-both_sexes-irnt	High light scatter reticulocyte percentage	High light scatter reticulocyte percentage	0.11135	0.0174085	1.59205e-10	0.218157	0.167964	0.194001	0.0906002	0.02378	0.000139005	1.59205	-10	1.94001	-1	1.39005	-4		14_94378610_C_T	14_94378610_C_T (SERPINA1,ENSG00000256357,SERPINA2,ENSG00000305540,ENSG00000305557,SERPINA6,SERPINA11,SERPINA10,SERPINA9,SERPINA12)				no		FALSE		2	trans-MR, trans-coloc	no	no
SPON1	SPON1_Impedance of arm (left)	UKBPPP_2023	continuous-23110-both_sexes-irnt	Impedance of arm (left)	Impedance of arm (left)	-0.0245759	0.00386129	1.95694e-10	-0.00412689	0.0170166	0.808376	-0.0289853	0.00589246	8.69636e-07	1.95694	-10	8.08376	-1	8.69636	-7		12_112459036_A_AG	12_112459036_A_AG (ENSG00000305447,PTPN11,ENSG00000305463,RPL6,ENSG00000305485,HECTD4,ENSG00000304788,ENSG00000300851,ENSG00000257658,RPL7AP60)				no		FALSE		2	mixed-MR, trans-coloc	no	no
SPON1	SPON1_Impedance of whole body	UKBPPP_2023	continuous-23106-both_sexes-irnt	Impedance of whole body	Impedance of whole body	-0.028759	0.00417474	5.62642e-12	-0.0164563	0.0190332	0.387251	-0.0293964	0.00675546	1.35205e-05	5.62642	-12	3.87251	-1	1.35205	-5		9_133403182_A_G	9_133403182_A_G (REXO4,ADAMTS13,STKLD1,SURF4,SURF2,SURF1,SNORD36C,SNORD36A,SNORD36B,SNORD24)				no		FALSE		2	mixed-MR, trans-coloc	no	no
SPON1	SPON1_Seated height	UKBPPP_2023	continuous-51-both_sexes-irnt	Seated height	Seated height	0.0811287	0.0120587	1.72219e-11	-0.0159198	0.127211	0.900409	0.0714177	0.0173242	3.74894e-05	1.72219	-11	9.00409	-1	3.74894	-5		17_69085137_A_G	17_69085137_A_G (SEC24AP1,MIR4524B,MIR4524A,ABCA9,ENSG00000300449,ABCA6,ABCA8,ABCA9-AS1,ABCA10,PRO1804)				no		FALSE		2	trans-MR, trans-coloc	no	no
SPON2	SPON2_D001791	UKBPPP_2023	GCST90002395	Mean platelet volume	Blood Platelet Disorders	0.154332	0.0252801	1.02887e-09	-0.158735	0.213239	0.456635	0.109618	0.0358831	0.00225162	1.02887	-9	4.56635	-1	2.25162	-3							no		FALSE		1	trans-MR	no	no
SPON2	SPON2_D008078	UKBPPP_2023	RX_STATIN	Statin medication	Cholesterol, LDL	-0.501134	0.0751433	2.57476e-11	-1.94212	2.1198	0.359571	-0.475278	0.111893	2.16061e-05	2.57476	-11	3.59571	-1	2.16061	-5		2_120548864_G_A	2_120548864_G_A (ENSG00000237614,ENSG00000301755,ENSG00000303222,ENSG00000232140,ENSG00000308744,ENSG00000307314,ENSG00000304145,LINC01101,Y_RNA,ENSG00000308337)				no		FALSE		2	trans-MR, trans-coloc	no	no
SPON2	SPON2_D015519	UKBPPP_2023	GCST006979	Heel bone mineral density	Bone Density	-0.144873	0.015193	1.49154e-21	0.0487831	0.0924705	0.597809	-0.0574425	0.0133753	1.74938e-05	1.49154	-21	5.97809	-1	1.74938	-5				no			no	0.367922	FALSE	genetic_association	1	cis-MR	no	no
SPON2	SPON2_EFO_0004518	UKBPPP_2023	biomarkers-30700-both_sexes-irnt	Creatinine	Creatinine	0.471766	0.0429861	5.04842e-28	0.00481723	0.605837	0.993656	0.429058	0.0485596	9.94679e-19	5.04842	-28	9.93656	-1	9.94679	-19		2_120548864_G_A	2_120548864_G_A (ENSG00000237614,ENSG00000301755,ENSG00000303222,ENSG00000232140,ENSG00000308744,ENSG00000307314,ENSG00000304145,LINC01101,Y_RNA,ENSG00000308337)				no		FALSE		2	trans-MR, trans-coloc	no	no
SPON2	SPON2_EFO_0004531	UKBPPP_2023	biomarkers-30880-both_sexes-irnt	Urate	Urate	0.297458	0.0309233	6.63447e-22	-0.0161626	0.389687	0.966917	0.295581	0.0370737	1.55115e-15	6.63447	-22	9.66917	-1	1.55115	-15		2_120548864_G_A	2_120548864_G_A (ENSG00000237614,ENSG00000301755,ENSG00000303222,ENSG00000232140,ENSG00000308744,ENSG00000307314,ENSG00000304145,LINC01101,Y_RNA,ENSG00000308337)				no	0.133501	FALSE	genetic_association	2	trans-MR, trans-coloc	no	no
SPON2	SPON2_EFO_0004574	UKBPPP_2023	biomarkers-30690-both_sexes-irnt	Cholesterol	Cholesterol	-0.346105	0.0476929	3.95894e-13	-1.31299	1.42328	0.356264	-0.366372	0.0581368	2.94031e-10	3.95894	-13	3.56264	-1	2.94031	-10		2_120548864_G_A	2_120548864_G_A (ENSG00000237614,ENSG00000301755,ENSG00000303222,ENSG00000232140,ENSG00000308744,ENSG00000307314,ENSG00000304145,LINC01101,Y_RNA,ENSG00000308337)				no		FALSE		2	trans-MR, trans-coloc	no	no
SPON2	SPON2_EFO_0004611	UKBPPP_2023	continuous-LDLC-both_sexes-medadj_irnt, biomarkers-30780-both_sexes-irnt	LDL direct, adjusted by medication	LDL direct, adjusted by medication	-0.39756	0.0528481	5.36609e-14	-2.1111	2.24927	0.34795	-0.374955	0.0702478	9.41859e-08	5.36609	-14	3.4795	-1	9.41859	-8		2_120548864_G_A	2_120548864_G_A (ENSG00000237614,ENSG00000301755,ENSG00000303222,ENSG00000232140,ENSG00000308744,ENSG00000307314,ENSG00000304145,LINC01101,Y_RNA,ENSG00000308337)				no		TRUE		2	trans-MR, trans-coloc	no	no
SPON2	SPON2_EFO_0004614	UKBPPP_2023	biomarkers-30630-both_sexes-irnt	Apolipoprotein A	Apolipoprotein A	0.188885	0.0286208	4.12338e-11	1.01599	0.980454	0.300087	0.215973	0.0431459	5.56753e-07	4.12338	-11	3.00087	-1	5.56753	-7		19_44908684_T_C	19_44908684_T_C (APOE,APOC1,APOC1P1,TOMM40,ENSG00000267282,APOC1P1,APOC4,APOC2,ENSG00000267114,CLPTM1)				no		FALSE		2	trans-MR, trans-coloc	no	no
SPON2	SPON2_EFO_0004617	UKBPPP_2023	biomarkers-30720-both_sexes-irnt	Cystatin C	Cystatin C	0.5572	0.0507029	4.29208e-28	-0.0882939	0.592411	0.881521	0.533872	0.0547186	1.7273e-22	4.29208	-28	8.81521	-1	1.7273	-22		2_120548864_G_A	2_120548864_G_A (ENSG00000237614,ENSG00000301755,ENSG00000303222,ENSG00000232140,ENSG00000308744,ENSG00000307314,ENSG00000304145,LINC01101,Y_RNA,ENSG00000308337)				no		FALSE		2	trans-MR, trans-coloc	no	no
SPON2	SPON2_EFO_0005208	UKBPPP_2023	continuous-eGFRcreacys-both_sexes-irnt, continuous-eGFRcys-both_sexes-irnt, continuous-eGFR-both_sexes-irnt	Estimated glomerular filtration rate, cystain C	Estimated glomerular filtration rate, cystain C	-0.56186	0.04903	2.10681e-30	0.0322431	0.645696	0.960174	-0.540946	0.0526676	9.52639e-25	2.10681	-30	9.60174	-1	9.52639	-25		2_120548864_G_A	2_120548864_G_A (ENSG00000237614,ENSG00000301755,ENSG00000303222,ENSG00000232140,ENSG00000308744,ENSG00000307314,ENSG00000304145,LINC01101,Y_RNA,ENSG00000308337)				no		TRUE		2	trans-MR, trans-coloc	no	no
SPON2	SPON2_Hypertension, essential	UKBPPP_2023	I9_HYPTENSESS	Hypertension, essential	Hypertension, essential	0.172748	0.0260469	3.30766e-11	0.00424777	0.0610817	0.944558	0.016055	0.0297507	0.589437	3.30766	-11	9.44558	-1	5.89437	-1		16_20355185_T_C	16_20355185_T_C (UMOD,GP2,ENSG00000263237,PDILT,ACSM5,ENSG00000262995,ACSM2A,ENSG00000304556,SNRPEP3,ENSG00000280306)				no		FALSE		2	mixed-MR, trans-coloc	no	no
SPON2	SPON2_Pre-eclampsia or poor fetal growth	UKBPPP_2023	O15_PREEC_OR_FETGRO	Pre-eclampsia or poor fetal growth	Pre-eclampsia or poor fetal growth	0.460305	0.0699044	4.55539e-11	-0.0581384	0.106902	0.586547	0.0708656	0.0634768	0.26425	4.55539	-11	5.86547	-1	2.6425	-1				no			no		FALSE		1	cis-MR	no	no
SPP1	SPP1_Ankle spacing width	UKBPPP_2023	continuous-3143-both_sexes-irnt	Ankle spacing width	Ankle spacing width	0.0898997	0.0137426	6.08254e-11	0.175277	0.120191	0.144751	0.0609209	0.0243215	0.0122515	6.08254	-11	1.44751	-1	1.22515	-2		14_74976400_G_A	14_74976400_G_A (ENSG00000297595,ENSG00000297577,PGF,ENSG00000297555,EIF2B2,ENSG00000258646,ENSG00000279594,RNU6-689P,ENSG00000296969,RPS6KL1)				no		FALSE		2	trans-MR, trans-coloc	no	yes
SPP1	SPP1_D006402	UKBPPP_2023	GCST004600	Eosinophil percentage of white cells	Hematologic Diseases	0.13032	0.0181077	6.15946e-13	0.0654998	0.114231	0.566375	0.114607	0.0303831	0.0001619	6.15946	-13	5.66375	-1	1.619	-4		14_92548584_G_A	14_92548584_G_A (RIN3,ENSG00000308283,ENSG00000308302,ENSG00000293569,LGMN,ENSG00000295617,SLC24A4,ENSG00000307766,GOLGA5,ENSG00000286630)				no		FALSE		2	trans-MR, trans-coloc	no	yes
SPP1	SPP1_D008232	UKBPPP_2023	GCST90002340	Monocyte count	Lymphoproliferative Disorders	0.147991	0.0168442	1.55122e-18	-0.0590615	0.175603	0.736618	0.149115	0.0238422	3.99397e-10	1.55122	-18	7.36618	-1	3.99397	-10							no		FALSE		1	trans-MR	no	yes
SPP1	SPP1_D045262	UKBPPP_2023	GCST90002406, GCST90002387, GCST90002386, GCST90002385	Reticulocyte fraction of red cells	Reticulocytosis	-0.0872529	0.0125492	3.57926e-12	0.163765	0.150844	0.27763	-0.0402861	0.0185597	0.0299595	3.57926	-12	2.7763	-1	2.99595	-2		2_27508073_T_C, 20_11169946_T_C	2_27508073_T_C (GCKR,FNDC4,ENSG00000306717,IFT172,SPATA31H1,RNU6-986P,ENSG00000235267,KRTCAP3,ZNF512,NRBP1), 20_11169946_T_C (ENSG00000309883,ENSG00000297579,ENSG00000297610,ENSG00000296513,ENSG00000307850,ENSG00000230990,ENSG00000306724,ENSG00000307826,ENSG00000270777,RPS11P1)				no		TRUE		3	trans-MR, mixed-MR, trans-coloc	no	yes
SPP1	SPP1_EFO_0002950	UKBPPP_2023	icd10-Z34-both_sexes	Z34 Supervision of normal pregnancy	Z34 Supervision of normal pregnancy	-1.11012	0.160573	4.72775e-12	0.420728	1.17236	0.719691	-0.350076	0.27299	0.199711	4.72775	-12	7.19691	-1	1.99711	-1		10_63387659_G_A	10_63387659_G_A (MIR1296,ENSG00000270421,PRELID1P3,JMJD1C-AS2,JMJD1C-AS1,JMJD1C,ENSG00000224412,REEP3,TATDN1P1,ENSG00000307521)				no		FALSE		2	trans-MR, trans-coloc	no	yes
SPP1	SPP1_EFO_0004533	UKBPPP_2023	biomarkers-30610-both_sexes-irnt	Alkaline phosphatase	Alkaline phosphatase	0.349624	0.0247578	2.78918e-45	0.0114791	0.434022	0.9789	0.109139	0.0238812	4.8756e-06	2.78918	-45	9.789	-1	4.8756	-6		18_62387624_A_C	18_62387624_A_C (ENSG00000267341,RPL17P44,ENSG00000267487,ENSG00000295799,ACTBP9,Y_RNA,TNFRSF11A,ENSG00000301046,ENSG00000267560,ZCCHC2)				no	0.191524	FALSE	literature, genetic_association	3	trans-MR, mixed-MR, trans-coloc	no	yes
SPP1	SPP1_EFO_0007991	UKBPPP_2023	continuous-30210-both_sexes-irnt	Eosinophill percentage	Eosinophill percentage	0.122921	0.0140748	2.47187e-18	-0.0371405	0.141165	0.792474	0.0575409	0.0248192	0.0204273	2.47187	-18	7.92474	-1	2.04273	-2		18_62387624_A_C	18_62387624_A_C (ENSG00000267341,RPL17P44,ENSG00000267487,ENSG00000295799,ACTBP9,Y_RNA,TNFRSF11A,ENSG00000301046,ENSG00000267560,ZCCHC2)				no		FALSE		2	trans-MR, trans-coloc	no	yes
SPP1	SPP1_EFO_0009253	UKBPPP_2023	continuous-30280-both_sexes-irnt	Immature reticulocyte fraction	Immature reticulocyte fraction	-0.13108	0.0153886	1.62347e-17	0.0476901	0.102245	0.640907	-0.109962	0.0225105	1.03469e-06	1.62347	-17	6.40907	-1	1.03469	-6		13_42399147_T_TA	13_42399147_T_TA (FABP3P2,LINC02341,AKAP11,FHP1,TNFSF11,CHCHD2P11,ENSG00000304076,MAPK6P3,ENSG00000304062,DGKH)				no		FALSE		2	trans-MR, trans-coloc	no	yes
SPP1	SPP1_EFO_0009682	UKBPPP_2023	icd10-O32-both_sexes	O32 Maternal care for known or suspected malpresentation of foetus	O32 Maternal care for known or suspected malpresentation of foetus	-1.17479	0.176864	3.0876e-11	0.340319	1.54534	0.825698	-0.782458	0.298407	0.00873868	3.0876	-11	8.25698	-1	8.73868	-3		8_118793339_T_G	8_118793339_T_G (RPS26P35,ENSG00000306504,TNFRSF11B,SAMD12,SAMD12-AS1,RNU6-12P,ENSG00000254247,COLEC10,ENSG00000254278,MAL2)				no	0.452898	FALSE	literature, genetic_association	2	trans-MR, trans-coloc	no	yes
SPP1	SPP1_HP_0025328	UKBPPP_2023	icd10-O46-both_sexes	O46 Antepartum haemorrhage, not elsewhere classified	O46 Antepartum haemorrhage, not elsewhere classified	-1.27879	0.144387	8.2429e-19	0.476106	1.051	0.650546	-0.546042	0.249832	0.0288425	8.2429	-19	6.50546	-1	2.88425	-2		3_52517268_G_T	3_52517268_G_T (NT5DC2,UQCC5,STAB1,RNU6-856P,RNU6ATAC16P,NISCH,TNNC1,SEMA3G,ENSG00000308410,PHF7)				no		FALSE		2	trans-MR, trans-coloc	no	yes
SPP1	SPP1_Impedance of arm (left)	UKBPPP_2023	continuous-23110-both_sexes-irnt	Impedance of arm (left)	Impedance of arm (left)	0.0500143	0.00748292	2.32835e-11	0.0214031	0.0472694	0.6507	0.0112282	0.0113203	0.321264	2.32835	-11	6.507	-1	3.21264	-1		2_27508073_T_C	2_27508073_T_C (GCKR,FNDC4,ENSG00000306717,IFT172,SPATA31H1,RNU6-986P,ENSG00000235267,KRTCAP3,ZNF512,NRBP1)				no		FALSE		2	mixed-MR, trans-coloc	no	yes
SPP1	SPP1_Impedance of leg (left)	UKBPPP_2023	continuous-23108-both_sexes-irnt	Impedance of leg (left)	Impedance of leg (left)	0.104488	0.0122862	1.82457e-17	0.34539	0.134724	0.0103567	0.106705	0.0173811	8.29822e-10	1.82457	-17	1.03567	-2	8.29822	-10		2_27508073_T_C	2_27508073_T_C (GCKR,FNDC4,ENSG00000306717,IFT172,SPATA31H1,RNU6-986P,ENSG00000235267,KRTCAP3,ZNF512,NRBP1)				no		FALSE		3	trans-MR, mixed-MR, trans-coloc	no	yes
SPP1	SPP1_Impedance of leg (right)	UKBPPP_2023	continuous-23107-both_sexes-irnt	Impedance of leg (right)	Impedance of leg (right)	0.104771	0.0121144	5.21925e-18	0.331056	0.127769	0.00956852	0.112072	0.0173102	9.52432e-11	5.21925	-18	9.56852	-3	9.52432	-11		2_27508073_T_C	2_27508073_T_C (GCKR,FNDC4,ENSG00000306717,IFT172,SPATA31H1,RNU6-986P,ENSG00000235267,KRTCAP3,ZNF512,NRBP1)				no		FALSE		3	trans-MR, mixed-MR, trans-coloc	no	yes
SPRED2	SPRED2_D000740	UKBPPP_2023	GCST90002322, GCST90002334, GCST90002392, GCST90002390	Mean corpuscular hemoglobin	Anemia	0.169695	0.0264724	1.45275e-10	0.19527	0.0752399	0.00945098	0.172809	0.0294933	4.64974e-09	1.45275	-10	9.45098	-3	4.64974	-9			3_56815721_T_C (ENSG00000298507,ARHGEF3,ENSG00000296096,ARHGEF3-AS1,TASOR,ENSG00000307053,SPATA12,CCDC66,ENSG00000272202,ENSG00000297895)				no	0.757045	TRUE	genetic_association	2	cis-MR, mixed-MR	no	no
SPRED2	SPRED2_D004802	UKBPPP_2023	GCST90002298	Eosinophil counts	Eosinophilia	-0.212446	0.032641	7.58698e-11							7.58698	-11	0	0	0	0				no			no	0.935046	FALSE	genetic_association	1	cis-MR	no	no
SPRED2	SPRED2_D006402	UKBPPP_2023	GCST90002389, GCST90002399	Lymphocyte percentage of white cells	Hematologic Diseases	0.430802	0.0665637	9.67e-11							9.67	-11	0	0	0	0		3_56815721_T_C	3_56815721_T_C (ENSG00000298507,ARHGEF3,ENSG00000296096,ARHGEF3-AS1,TASOR,ENSG00000307053,SPATA12,CCDC66,ENSG00000272202,ENSG00000297895)				no	0.789891	TRUE	genetic_association	2	trans-MR, trans-coloc	no	no
SPRED2	SPRED2_D007970	UKBPPP_2023	GCST90002374, GCST90002407	White blood cell count	Leukopenia	-0.198739	0.0297252	2.29574e-11							2.29574	-11	0	0	0	0				no			no		TRUE		1	cis-MR	no	no
SPRED2	SPRED2_D008218	UKBPPP_2023	GCST90002388, GCST004627	Lymphocyte count	Lymphocytosis	0.616055	0.0847391	3.59425e-13							3.59425	-13	0	0	0	0		3_56815721_T_C	3_56815721_T_C (ENSG00000298507,ARHGEF3,ENSG00000296096,ARHGEF3-AS1,TASOR,ENSG00000307053,SPATA12,CCDC66,ENSG00000272202,ENSG00000297895)				no	0.82206	TRUE	genetic_association	2	trans-MR, trans-coloc	no	no
SPRED2	SPRED2_D008232	UKBPPP_2023	GCST90002340, GCST004625	Monocyte count	Lymphoproliferative Disorders	-0.326804	0.0379863	7.75168e-18							7.75168	-18	0	0	0	0				no			no	0.933525	TRUE	genetic_association	1	cis-MR	no	no
SPRED2	SPRED2_EFO_0004587	UKBPPP_2023	continuous-30120-both_sexes-irnt	Lymphocyte count	Lymphocyte count	0.564769	0.0838951	1.67527e-11							1.67527	-11	0	0	0	0		3_56815721_T_C	3_56815721_T_C (ENSG00000298507,ARHGEF3,ENSG00000296096,ARHGEF3-AS1,TASOR,ENSG00000307053,SPATA12,CCDC66,ENSG00000272202,ENSG00000297895)				no	0.82206	FALSE	genetic_association	2	trans-MR, trans-coloc	no	no
SPRED2	SPRED2_EFO_0005091	UKBPPP_2023	continuous-30130-both_sexes-irnt	Monocyte count	Monocyte count	-0.304591	0.0436935	3.14504e-12							3.14504	-12	0	0	0	0	2_65377003_C_A			no			no	0.933525	FALSE	genetic_association	2	cis-MR, cis-coloc	no	no
SPRING1	SPRING1_Blood clot, DVT, bronchitis, emphysema, asthma, rhinitis, eczema, allergy diagnosed by doctor	UKBPPP_2023	categorical-6152-both_sexes-100	Blood clot, DVT, bronchitis, emphysema, asthma, rhinitis, eczema, allergy diagnosed by doctor	Blood clot, DVT, bronchitis, emphysema, asthma, rhinitis, eczema, allergy diagnosed by doctor	-0.457923	0.0598472	1.98598e-14	-0.610533	0.449679	0.174556	-0.568653	0.083409	9.25457e-12	1.98598	-14	1.74556	-1	9.25457	-12		6_32486978_T_A					no		FALSE		3	trans-MR, mixed-MR, trans-coloc	no	no
SPRING1	SPRING1_CHEBI_5931	UKBPPP_2023	categorical-6153-both_sexes-3, categorical-6177-both_sexes-3	Medication for cholesterol, blood pressure, diabetes, or take exogenous hormones	Insulin	2.37557	0.335055	1.34024e-12	6.03509	4.49052	0.178961	2.46893	0.502427	8.92295e-07	1.34024	-12	1.78961	-1	8.92295	-7							no		TRUE		2	trans-MR, mixed-MR	no	no
SPRING1	SPRING1_D000740	UKBPPP_2023	GCST90002310	Hemoglobin concentration	Anemia	0.423682	0.0481302	1.33391e-18							1.33391	-18	0	0	0	0							no		FALSE		2	trans-MR, mixed-MR	no	no
SPRING1	SPRING1_D001249	UKBPPP_2023	GCST007431	Lung function (FEV1/FVC)	Asthma	-0.185424	0.0273452	1.19467e-11	0.0123277	0.37925	0.974069	-0.19739	0.0332382	2.87381e-09	1.19467	-11	9.74069	-1	2.87381	-9							no		FALSE		2	trans-MR, mixed-MR	no	no
SPRING1	SPRING1_D001778	UKBPPP_2023	GCST90002304	Hematocrit	Blood Coagulation Disorders	0.377064	0.0395907	1.66543e-21	-0.378164	0.244683	0.122219	0.0461196	0.0332849	0.165868	1.66543	-21	1.22219	-1	1.65868	-1							no		FALSE		2	trans-MR, mixed-MR	no	no
SPRING1	SPRING1_D001791	UKBPPP_2023	GCST90002346, GCST90002395	Mean platelet volume	Blood Platelet Disorders	0.20923	0.0236045	7.72139e-19	0.102583	0.36506	0.778709	0.201121	0.0262022	1.64464e-14	7.72139	-19	7.78709	-1	1.64464	-14							no		TRUE		2	trans-MR, mixed-MR	no	no
SPRING1	SPRING1_D003922	UKBPPP_2023	GCST90014023	Type 1 diabetes	Diabetes Mellitus, Type 1	4.36822	0.658584	3.29494e-11	5.2926	9.51089	0.577884	-0.367679	0.313427	0.240758	3.29494	-11	5.77884	-1	2.40758	-1							no		FALSE		2	trans-MR, mixed-MR	no	no
SPRING1	SPRING1_D006967	UKBPPP_2023	GCST005038	Allergic disease (asthma, hay fever or eczema)	Hypersensitivity	0.7347	0.118898	6.44164e-10	-0.357082	0.833534	0.668363	0.559864	0.127624	1.15008e-05	6.44164	-10	6.68363	-1	1.15008	-5							no		FALSE		2	trans-MR, mixed-MR	no	no
SPRING1	SPRING1_D045262	UKBPPP_2023	GCST90002406, GCST90002405, GCST90002385, GCST90002386	Reticulocyte fraction of red cells	Reticulocytosis	0.284961	0.0303878	6.7583e-21	-0.149839	0.429578	0.727236	0.199295	0.0473225	2.5376e-05	6.7583	-21	7.27236	-1	2.5376	-5		6_30414551_A_G					no		TRUE		3	trans-MR, mixed-MR, trans-coloc	no	no
SPRING1	SPRING1_EFO_0003778	UKBPPP_2023	categorical-20002-both_sexes-1477, phecode-696.42-both_sexes	Non-cancer illness code, self-reported	psoriatic arthritis	-3.00432	0.457405	5.09306e-11	-2.26031	3.52488	0.521363	-3.1576	0.663087	1.91712e-06	5.09306	-11	5.21363	-1	1.91712	-6							no		TRUE		2	trans-MR, mixed-MR	no	no
SPRING1	SPRING1_EFO_0003835	UKBPPP_2023	icd10-C21-both_sexes	C21 Malignant neoplasm of anus and anal canal	C21 Malignant neoplasm of anus and anal canal	5.41217	0.777039	3.28122e-12	11.443	3.86321	0.00305599	5.59316	1.18369	2.29913e-06	3.28122	-12	3.05599	-3	2.29913	-6		6_31593434_T_C					no		FALSE		3	trans-MR, mixed-MR, trans-coloc	no	no
SPRING1	SPRING1_EFO_0004193	UKBPPP_2023	categorical-20001-both_sexes-1061	Cancer code, self-reported	basal cell carcinoma	-1.40167	0.191599	2.56133e-13	-0.982433	1.03662	0.34327	-1.36652	0.305932	7.94197e-06	2.56133	-13	3.4327	-1	7.94197	-6							no		FALSE		2	trans-MR, mixed-MR	no	no
SPRING1	SPRING1_EFO_0004198	UKBPPP_2023	icd10-C44-both_sexes	C44 Other malignant neoplasms of skin	C44 Other malignant neoplasms of skin	-1.04139	0.139623	8.74577e-14	-1.62062	0.911156	0.0752978	-1.26326	0.190542	3.36087e-11	8.74577	-14	7.52978	-2	3.36087	-11		2_203927344_TTTTA_T					no		FALSE		3	trans-MR, mixed-MR, trans-coloc	no	no
SPRING1	SPRING1_EFO_0007010	UKBPPP_2023	categorical-20003-both_sexes-1140883066	Treatment/medication code	drug use measurement	1.6019	0.260055	7.28123e-10	5.40476	4.42712	0.22215	2.27373	0.388843	4.99243e-09	7.28123	-10	2.2215	-1	4.99243	-9							no	0.167547	FALSE	genetic_association	2	trans-MR, mixed-MR	no	no
SPRING1	SPRING1_EFO_0007986	UKBPPP_2023	continuous-30250-both_sexes-irnt	Reticulocyte count	Reticulocyte count	0.320645	0.034562	1.73694e-20	-0.11433	0.468913	0.80737	0.275966	0.0446179	6.20663e-10	1.73694	-20	8.0737	-1	6.20663	-10							no		FALSE		2	trans-MR, mixed-MR	no	no
SPRING1	SPRING1_EFO_0009259	UKBPPP_2023	phecode-172.2-both_sexes	Other non-epithelial cancer of skin	Other non-epithelial cancer of skin	-1.03014	0.139106	1.30763e-13	-1.6244	0.917706	0.0767159	-1.27682	0.191131	2.38393e-11	1.30763	-13	7.67159	-2	2.38393	-11		2_203927344_TTTTA_T					no		FALSE		3	trans-MR, mixed-MR, trans-coloc	no	no
SPRING1	SPRING1_EFO_0009682	UKBPPP_2023	icd10-O32-both_sexes	O32 Maternal care for known or suspected malpresentation of foetus	O32 Maternal care for known or suspected malpresentation of foetus	-2.14598	0.234436	5.49498e-20	3.53369	1.08247	0.00109671	-1.86144	0.310669	2.07615e-09	5.49498	-20	1.09671	-3	2.07615	-9		2_203927344_TTTTA_T					no		FALSE		3	trans-MR, mixed-MR, trans-coloc	no	no
SPRING1	SPRING1_Ileostomy status	UKBPPP_2023	phecode-559-both_sexes	Ileostomy status	Ileostomy status	-1.75776	0.274948	1.62609e-10	-4.2991	1.44951	0.00301795	-2.29799	0.373948	7.98564e-10	1.62609	-10	3.01795	-3	7.98564	-10							no		FALSE		2	trans-MR, mixed-MR	no	no
SPRING1	SPRING1_MONDO_0002898	UKBPPP_2023	phecode-172-both_sexes	Skin cancer	Skin cancer	-1.07693	0.111614	4.97647e-22	-1.3452	0.804382	0.0944582	-1.11679	0.1671	2.33502e-11	4.97647	-22	9.44582	-2	2.33502	-11							no		FALSE		2	trans-MR, mixed-MR	no	no
SPRING1	SPRING1_MONDO_0005147	UKBPPP_2023	icd10-E10-both_sexes	E10 Insulin-dependent diabetes mellitus	E10 Insulin-dependent diabetes mellitus	1.87095	0.252785	1.34811e-13	5.36021	4.63561	0.247554	1.89335	0.395374	1.67819e-06	1.34811	-13	2.47554	-1	1.67819	-6							no		FALSE		2	trans-MR, mixed-MR	no	no
SPRING1	SPRING1_Operation code	UKBPPP_2023	categorical-20004-both_sexes-1512	Operation code	Operation code	1.5222	0.210261	4.50164e-13	1.30311	1.50861	0.38771	1.65327	0.323776	3.28709e-07	4.50164	-13	3.8771	-1	3.28709	-7		6_32486978_T_A					no		FALSE		3	trans-MR, mixed-MR, trans-coloc	no	no
SPRING1	SPRING1_Started insulin within one year diagnosis of diabetes	UKBPPP_2023	categorical-2986-both_sexes-2986	Started insulin within one year diagnosis of diabetes	Started insulin within one year diagnosis of diabetes	3.97921	0.407658	1.65252e-22	6.63015	5.76064	0.249757	3.6373	0.486958	8.05396e-14	1.65252	-22	2.49757	-1	8.05396	-14		2_203927344_TTTTA_T					no		FALSE		3	trans-MR, mixed-MR, trans-coloc	no	no
SPRING1	SPRING1_Vitamin and mineral supplements	UKBPPP_2023	categorical-6155-both_sexes-100	Vitamin and mineral supplements	Vitamin and mineral supplements	-0.261775	0.0413389	2.41344e-10	-0.459176	0.271114	0.0903292	-0.27458	0.061263	7.39492e-06	2.41344	-10	9.03292	-2	7.39492	-6							no		FALSE		2	trans-MR, mixed-MR	no	no
SPRR1B	SPRR1B_Ankylosing spondylitis, strict definition	UKBPPP_2023	M13_ANKYLOSPON_STRICT	Ankylosing spondylitis, strict definition	Ankylosing spondylitis, strict definition	-12.9913	1.7501	1.14336e-13							1.14336	-13	0	0	0	0							no		FALSE		2	trans-MR, mixed-MR	no	no
SPRR1B	SPRR1B_Anterior Iridocyclitis	UKBPPP_2023	H7_IRIDOCYC_ANTER	Anterior Iridocyclitis	Anterior Iridocyclitis	-4.9589	0.685393	4.65125e-13							4.65125	-13	0	0	0	0							no		FALSE		2	trans-MR, mixed-MR	no	no
SPRR1B	SPRR1B_Biological medication for rheuma	UKBPPP_2023	RX_RHEUMA_BIOLOGICAL	Biological medication for rheuma	Biological medication for rheuma	-3.96797	0.599471	3.6133e-11							3.6133	-11	0	0	0	0							no		FALSE		2	trans-MR, mixed-MR	no	no
SPRR1B	SPRR1B_D001168	UKBPPP_2023	RHEU_ARTHRITIS_OTH	Other arthritis (FG)	Arthritis	-2.88641	0.427129	1.40216e-11							1.40216	-11	0	0	0	0							no		FALSE		2	trans-MR, mixed-MR	no	no
SPRR1B	SPRR1B_D001171	UKBPPP_2023	JUVEN_ARTHR	Juvenile arthritis (FINNGEN)	Arthritis, Juvenile	-7.62957	1.15513	3.97746e-11							3.97746	-11	0	0	0	0							no		FALSE		2	trans-MR, mixed-MR	no	no
SPRR1B	SPRR1B_D001249	UKBPPP_2023	GCST90014325	Asthma	Asthma	1.27731	0.187413	9.3959e-12	9.05321	1.8747	1.3711e-06	1.57692	0.249644	2.67201e-10	9.3959	-12	1.3711	-6	2.67201	-10		6_32408694_A_C					no		FALSE		3	trans-MR, mixed-MR, trans-coloc	no	no
SPRR1B	SPRR1B_D001791	UKBPPP_2023	GCST90002401, GCST004616	Platelet distribution width	Blood Platelet Disorders	0.402408	0.0501736	1.05478e-15	-2.09854	1.61067	0.192608	0.55358	0.0807546	7.12636e-12	1.05478	-15	1.92608	-1	7.12636	-12							no		TRUE		2	trans-MR, mixed-MR	no	no
SPRR1B	SPRR1B_D006402	UKBPPP_2023	GCST90002389	Lymphocyte percentage of white cells	Hematologic Diseases	-0.313346	0.0421305	1.026e-13	-1.02719	0.88695	0.246818	-0.359812	0.0548832	5.52811e-11	1.026	-13	2.46818	-1	5.52811	-11							no		FALSE		2	trans-MR, mixed-MR	no	no
SPRR1B	SPRR1B_D007592	UKBPPP_2023	M13_POLYARTHROPATHIES	Polyarthropathies	Joint Diseases	-1.89075	0.275695	6.97734e-12							6.97734	-12	0	0	0	0							no		FALSE		2	trans-MR, mixed-MR	no	no
SPRR1B	SPRR1B_D008078	UKBPPP_2023	GCST90002412	Low density lipoprotein cholesterol levels	Cholesterol, LDL	-0.368991	0.0449652	2.28383e-16	1.22668	2.87707	0.669842	-0.39786	0.0714429	2.56322e-08	2.28383	-16	6.69842	-1	2.56322	-8							no		FALSE		2	trans-MR, mixed-MR	no	no
SPRR1B	SPRR1B_D009103	UKBPPP_2023	G6_MS	MS-disease / Multiple Sclerosis	Multiple Sclerosis	5.29316	0.826174	1.48569e-10							1.48569	-10	0	0	0	0							no		FALSE		2	trans-MR, mixed-MR	no	no
SPRR1B	SPRR1B_D013167	UKBPPP_2023	M13_ANKYLOSPON, SPONDYLOARTHRITIS	Ankylosing spondylitis	Spondylitis, Ankylosing	-11.2327	1.4728	2.40701e-14							2.40701	-14	0	0	0	0							no		TRUE		2	trans-MR, mixed-MR	no	no
SPRR1B	SPRR1B_D013968	UKBPPP_2023	E4_THYROIDITSUBAC	Subacute thyroiditis	Thyroiditis, Subacute	-8.61776	1.30671	4.25218e-11							4.25218	-11	0	0	0	0							no		FALSE		2	trans-MR, mixed-MR	no	no
SPRR1B	SPRR1B_D015863	UKBPPP_2023	H7_IRIDOACUTE, H7_IRIDOCYCLITIS, H7_IRIDOCHRONIC	Acute and subacute iridocyclitis	Iridocyclitis	-5.24608	0.721333	3.52218e-13							3.52218	-13	0	0	0	0							no		TRUE		2	trans-MR, mixed-MR	no	no
SPRR1B	SPRR1B_D016918	UKBPPP_2023	M13_REACTARTH	Reactive arthropathies	Arthritis, Reactive	-5.9402	0.865099	6.57972e-12							6.57972	-12	0	0	0	0							no		FALSE		2	trans-MR, mixed-MR	no	no
SPRR1B	SPRR1B_EFO_0003956	UKBPPP_2023	categorical-6152-both_sexes-9	Blood clot, DVT, bronchitis, emphysema, asthma, rhinitis, eczema, allergy diagnosed by doctor	seasonal allergic rhinitis	1.06997	0.12492	1.07844e-17	1.70611	1.89234	0.367277	1.17929	0.151757	7.79313e-15	1.07844	-17	3.67277	-1	7.79313	-15							no		FALSE		2	trans-MR, mixed-MR	no	no
SPRR1B	SPRR1B_EFO_0003956,EFO_0005854	UKBPPP_2023	categorical-20002-both_sexes-1387	Non-cancer illness code, self-reported	seasonal allergic rhinitis,allergic rhinitis	1.05435	0.168072	3.53627e-10	4.2095	3.77639	0.264984	1.21737	0.216756	1.95083e-08	3.53627	-10	2.64984	-1	1.95083	-8							no		FALSE		2	trans-MR, mixed-MR	no	no
SPRR1B	SPRR1B_EFO_0004570	UKBPPP_2023	biomarkers-30660-both_sexes-irnt	Direct bilirubin	Direct bilirubin	0.293827	0.0460099	1.70087e-10	-0.385673	0.498318	0.438961	0.299823	0.0537114	2.37619e-08	1.70087	-10	4.38961	-1	2.37619	-8							no		FALSE		2	trans-MR, mixed-MR	no	no
SPRR1B	SPRR1B_EFO_0004611	UKBPPP_2023	continuous-LDLC-both_sexes-medadj_raw	LDL direct, adjusted by medication	LDL direct, adjusted by medication	-0.428702	0.0516491	1.03861e-16	1.21641	3.77083	0.747009	-0.434084	0.077469	2.10282e-08	1.03861	-16	7.47009	-1	2.10282	-8							no		FALSE		2	trans-MR, mixed-MR	no	no
SPRR1B	SPRR1B_EFO_0004615	UKBPPP_2023	biomarkers-30640-both_sexes-irnt	Apolipoprotein B	Apolipoprotein B	-0.328008	0.0474889	4.94798e-12	0.297832	3.15411	0.92477	-0.29324	0.0622418	2.46146e-06	4.94798	-12	9.2477	-1	2.46146	-6							no		FALSE		2	trans-MR, mixed-MR	no	no
SPRR1B	SPRR1B_EFO_0007993	UKBPPP_2023	continuous-30180-both_sexes-irnt	Lymphocyte percentage	Lymphocyte percentage	-0.367762	0.0487102	4.3524e-14	-1.36136	1.13634	0.23091	-0.440128	0.0648761	1.1679e-11	4.3524	-14	2.3091	-1	1.1679	-11							no		FALSE		2	trans-MR, mixed-MR	no	no
SPRR1B	SPRR1B_Height, inverse-rank normalized	UKBPPP_2023	HEIGHT_IRN	Height, inverse-rank normalized	Height, inverse-rank normalized	0.433645	0.0641259	1.35725e-11							1.35725	-11	0	0	0	0							no		FALSE		2	trans-MR, mixed-MR	no	no
SPRR1B	SPRR1B_Juvenile rheumatoid arthirtis	UKBPPP_2023	M13_JUVERHEU	Juvenile rheumatoid arthirtis	Juvenile rheumatoid arthirtis	-9.00219	1.45799	6.64281e-10							6.64281	-10	0	0	0	0							no		FALSE		2	trans-MR, mixed-MR	no	no
SPRR1B	SPRR1B_Lichen ruber planus, wide definition including periferal and oral lichen planus	UKBPPP_2023	K11_LICHEN_PLANUS_WIDE	Lichen ruber planus, wide definition including periferal and oral lichen planus	Lichen ruber planus, wide definition including periferal and oral lichen planus	-4.62224	0.692683	2.50694e-11							2.50694	-11	0	0	0	0							no		FALSE		2	trans-MR, mixed-MR	no	no
SPRR1B	SPRR1B_MONDO_0005301	UKBPPP_2023	categorical-20002-both_sexes-1261, phecode-335-both_sexes	Non-cancer illness code, self-reported	multiple sclerosis	4.5494	0.667646	9.48628e-12	-0.671178	13.6821	0.960875	4.71689	0.84873	2.73528e-08	9.48628	-12	9.60875	-1	2.73528	-8							no		TRUE		2	trans-MR, mixed-MR	no	no
SPRR1B	SPRR1B_Operation code	UKBPPP_2023	categorical-20004-both_sexes-1512	Operation code	Operation code	2.91466	0.439802	3.42071e-11	5.33545	13.2937	0.688161	3.67336	0.569423	1.11091e-10	3.42071	-11	6.88161	-1	1.11091	-10		6_31551876_C_A					no		FALSE		3	trans-MR, mixed-MR, trans-coloc	no	no
SPRR1B	SPRR1B_Other (seronegative) rheumatoid arthritis, wide	UKBPPP_2023	RHEUMA_OTHER_WIDE	Other (seronegative) rheumatoid arthritis, wide	Other (seronegative) rheumatoid arthritis, wide	-3.40204	0.527013	1.07988e-10							1.07988	-10	0	0	0	0							no		FALSE		2	trans-MR, mixed-MR	no	no
SPRR1B	SPRR1B_Other specified/unspecified inflammatory spondylopathies	UKBPPP_2023	M13_SPONDYLINFLAMNAS	Other specified/unspecified inflammatory spondylopathies	Other specified/unspecified inflammatory spondylopathies	-7.3937	1.10728	2.43331e-11							2.43331	-11	0	0	0	0							no		FALSE		2	trans-MR, mixed-MR	no	no
SPRR1B	SPRR1B_Reactive arthropathies, FINNGEN	UKBPPP_2023	RHEUMA_ARHTROPAT_REACTIVE	Reactive arthropathies, FINNGEN	Reactive arthropathies, FINNGEN	-5.961	0.898379	3.23885e-11							3.23885	-11	0	0	0	0							no		FALSE		2	trans-MR, mixed-MR	no	no
SPRR1B	SPRR1B_Reimbursement for rheumatic diseases	UKBPPP_2023	K11_REIMB_202	Reimbursement for rheumatic diseases	Reimbursement for rheumatic diseases	-3.72761	0.495924	5.62698e-14							5.62698	-14	0	0	0	0							no		FALSE		2	trans-MR, mixed-MR	no	no
SPRR1B	SPRR1B_Sacroiliitis, not elsewhere classified	UKBPPP_2023	M13_SACROILIITIS	Sacroiliitis, not elsewhere classified	Sacroiliitis, not elsewhere classified	-6.89307	1.05651	6.82844e-11							6.82844	-11	0	0	0	0							no		FALSE		2	trans-MR, mixed-MR	no	no
SPRR1B	SPRR1B_Seronegative rheumatoid arthritis	UKBPPP_2023	RHEUMA_SERONEG	Seronegative rheumatoid arthritis	Seronegative rheumatoid arthritis	-4.22882	0.656533	1.18577e-10							1.18577	-10	0	0	0	0							no		FALSE		2	trans-MR, mixed-MR	no	no
SPRR1B	SPRR1B_Spondylopathies (FG)	UKBPPP_2023	SPONDYLOPATHY_FG	Spondylopathies (FG)	Spondylopathies (FG)	-9.17999	1.19575	1.62665e-14							1.62665	-14	0	0	0	0							no		FALSE		2	trans-MR, mixed-MR	no	no
SPRY2	SPRY2_D001791	UKBPPP_2023	GCST90002357, GCST90002402, GCST004603, GCST90002346, GCST90002395, GCST004599, GCST90002400, GCST004607, GCST90002401	Platelet count	Blood Platelet Disorders	1.03367	0.0579788	4.2563e-71	0.812875	0.491344	0.0980485	1.07775	0.0728786	1.74308e-49	4.2563	-71	9.80485	-2	1.74308	-49		3_56815721_T_C, 8_105569300_A_T	3_56815721_T_C (ENSG00000298507,ARHGEF3,ENSG00000296096,ARHGEF3-AS1,TASOR,ENSG00000307053,SPATA12,CCDC66,ENSG00000272202,ENSG00000297895), 8_105569300_A_T (ENSG00000254141,ENSG00000253420,RPL12P24,ENSG00000294727,ZFPM2,ENSG00000253526,ENSG00000243171,Y_RNA,TMCC1P1,LINC03084)				no	0.509841	TRUE	genetic_association	3	trans-MR, mixed-MR, trans-coloc	no	no
SPRY2	SPRY2_D006402	UKBPPP_2023	GCST90002399, GCST90002389	Neutrophil percentage of white cells	Hematologic Diseases	-0.0913508	0.0118639	1.36198e-14	-0.0153669	0.149726	0.918254	-0.058536	0.0196079	0.00283269	1.36198	-14	9.18254	-1	2.83269	-3		3_56815721_T_C	3_56815721_T_C (ENSG00000298507,ARHGEF3,ENSG00000296096,ARHGEF3-AS1,TASOR,ENSG00000307053,SPATA12,CCDC66,ENSG00000272202,ENSG00000297895)				no		TRUE		3	trans-MR, mixed-MR, trans-coloc	no	no
SPRY2	SPRY2_D008218	UKBPPP_2023	GCST90002316, GCST90002388	Lymphocyte count	Lymphocytosis	0.140019	0.0212235	4.18558e-11	0.510482	0.193835	0.00844868	0.132725	0.0236034	1.87493e-08	4.18558	-11	8.44868	-3	1.87493	-8		3_56815721_T_C	3_56815721_T_C (ENSG00000298507,ARHGEF3,ENSG00000296096,ARHGEF3-AS1,TASOR,ENSG00000307053,SPATA12,CCDC66,ENSG00000272202,ENSG00000297895)				no	0.593629	TRUE	genetic_association	3	trans-MR, mixed-MR, trans-coloc	no	no
SPRY2	SPRY2_D008232	UKBPPP_2023	GCST004625	Monocyte count	Lymphoproliferative Disorders	0.14031	0.0209556	2.14764e-11	0.172152	0.248056	0.487679	0.10777	0.028491	0.000155199	2.14764	-11	4.87679	-1	1.55199	-4							no		FALSE		1	trans-MR	no	no
SPRY2	SPRY2_D013921	UKBPPP_2023	GCST90002363, GCST90002403	Red blood cell count	Thrombocytopenia	0.127863	0.0132445	4.72672e-22	0.669739	0.682329	0.326322	0.0762197	0.0214106	0.000370995	4.72672	-22	3.26322	-1	3.70995	-4		1_247874908_G_A	1_247874908_G_A (TRIM58,OR2W3,ENSG00000305224,OR11L1,OR6R1P,OR2T8,HSD17B7P1,OR2AJ1,OR14A16,ENSG00000289367)				no		TRUE		2	trans-MR, trans-coloc	no	no
SPRY2	SPRY2_EFO_0004305	UKBPPP_2023	continuous-30010-both_sexes-irnt	Red blood cell (erythrocyte) count	Red blood cell (erythrocyte) count	0.100222	0.0161496	5.43975e-10	0.213458	0.591558	0.718219	0.0877653	0.0205555	1.95761e-05	5.43975	-10	7.18219	-1	1.95761	-5		1_247874908_G_A	1_247874908_G_A (TRIM58,OR2W3,ENSG00000305224,OR11L1,OR6R1P,OR2T8,HSD17B7P1,OR2AJ1,OR14A16,ENSG00000289367)				no	0.469106	FALSE	genetic_association	2	trans-MR, trans-coloc	no	no
SPRY2	SPRY2_EFO_0007985	UKBPPP_2023	continuous-30090-both_sexes-irnt	Platelet crit	Platelet crit	0.253838	0.0221995	2.81446e-30	-0.405414	0.636038	0.523861	0.241563	0.026681	1.38129e-19	2.81446	-30	5.23861	-1	1.38129	-19		3_56815721_T_C	3_56815721_T_C (ENSG00000298507,ARHGEF3,ENSG00000296096,ARHGEF3-AS1,TASOR,ENSG00000307053,SPATA12,CCDC66,ENSG00000272202,ENSG00000297895)				no		FALSE		3	trans-MR, mixed-MR, trans-coloc	no	no
SPRY2	SPRY2_EFO_0007993	UKBPPP_2023	continuous-30180-both_sexes-irnt	Lymphocyte percentage	Lymphocyte percentage	0.132032	0.0190917	4.65619e-12	0.0487425	0.186532	0.793854	-0.0306655	0.032423	0.344254	4.65619	-12	7.93854	-1	3.44254	-1		3_56815721_T_C	3_56815721_T_C (ENSG00000298507,ARHGEF3,ENSG00000296096,ARHGEF3-AS1,TASOR,ENSG00000307053,SPATA12,CCDC66,ENSG00000272202,ENSG00000297895)				no		FALSE		3	trans-MR, mixed-MR, trans-coloc	no	no
SPRY2	SPRY2_EFO_0009188	UKBPPP_2023	continuous-30070-both_sexes-irnt	Red blood cell (erythrocyte) distribution width	Red blood cell (erythrocyte) distribution width	-0.142823	0.0218053	5.75726e-11	0.384483	0.469459	0.412791	0.000553807	0.0224665	0.980334	5.75726	-11	4.12791	-1	9.80334	-1		1_247874908_G_A	1_247874908_G_A (TRIM58,OR2W3,ENSG00000305224,OR11L1,OR6R1P,OR2T8,HSD17B7P1,OR2AJ1,OR14A16,ENSG00000289367)				no		FALSE		2	trans-MR, trans-coloc	no	no
SPRY2	SPRY2_HP_0025328	UKBPPP_2023	icd10-O46-both_sexes	O46 Antepartum haemorrhage, not elsewhere classified	O46 Antepartum haemorrhage, not elsewhere classified	0.900972	0.126333	9.91394e-13	0.862502	0.878327	0.326108	0.808365	0.175164	3.93262e-06	9.91394	-13	3.26108	-1	3.93262	-6		12_111388673_A_AAATT	12_111388673_A_AAATT (HSPA8P14,ENSG00000294281,ENSG00000299832,SH2B3,PHETA1,LINC02356,RNA5SP373,ENSG00000304623,MIR6760,U7)				no		FALSE		3	trans-MR, mixed-MR, trans-coloc	no	no
SPTAN1	SPTAN1_D008268	SUN_2018	GCST010723	Early age-related macular degeneration	Macular Degeneration	1.49552	0.190228	3.78977e-15							3.7898	-15											no		FALSE		1	trans-MR	no	no
SPTAN1	SPTAN1_EFO_0001365	SUN_2018	FINNGEN_R5_H7_AMD	Age-related macular degeneration (whether dry or wet)	Age-related macular degeneration (whether dry or wet)	2.72393	0.345572	3.21226e-15							3.2123	-15											no		FALSE		1	trans-MR	no	no
SPTAN1	SPTAN1_EFO_0003839	SUN_2018	FINNGEN_R5_H7_RETINALDISOTH	Other retinal disorders	Other retinal disorders	0.747522	0.112478	3.01221e-11							3.0122	-11											no		FALSE	animal_model	1	trans-MR	no	no
SPTAN1	SPTAN1_EFO_0004683	SUN_2018	FINNGEN_R5_WET_AMD	Wet age-related macular degeneration	Wet age-related macular degeneration	3.00142	0.390195	1.44745e-14							1.4475	-14											no		FALSE		1	trans-MR	no	no
SPTAN1	SPTAN1_MONDO_0002175	SUN_2018	FINNGEN_R5_H7_MACULADEGEN	Degeneration of macula and posterior pole	Degeneration of macula and posterior pole	1.48183	0.198157	7.54307e-14							7.5431	-14											no		FALSE		1	trans-MR	no	no
SPTAN1	SPTAN1_MONDO_0100114	SUN_2018	FINNGEN_R5_DRY_AMD	Dry age-related macular degeneration (includes geographic atrophy)	Dry age-related macular degeneration (includes geographic atrophy)	2.76074	0.359247	1.53243e-14							1.5324	-14											no		FALSE		1	trans-MR	no	no
SPTAN1	SPTAN1_c("MONDO_0001898", "EFO_0003839")	SUN_2018	FINNGEN_R5_H7_CHOROIDRETINA	Disorders of choroid and retina	Disorders of choroid and retina	0.527607	0.0854829	6.7397e-10							6.7397	-10											no		FALSE		1	trans-MR	no	no
SPTLC1	SPTLC1_D001791	UKBPPP_2023	GCST90002395, GCST90002402, GCST004599	Mean platelet volume	Blood Platelet Disorders	-0.898877	0.116477	1.18927e-14	2.69318	2.38002	0.257812	-0.250457	0.113663	0.0275585	1.18927	-14	2.57812	-1	2.75585	-2		3_56815721_T_C	3_56815721_T_C (ENSG00000298507,ARHGEF3,ENSG00000296096,ARHGEF3-AS1,TASOR,ENSG00000307053,SPATA12,CCDC66,ENSG00000272202,ENSG00000297895)				no		TRUE		2	trans-MR, trans-coloc	no	no
SPTLC1	SPTLC1_EFO_0004309	UKBPPP_2023	continuous-30080-both_sexes-irnt	Platelet count	Platelet count	0.708587	0.100019	1.39556e-12	-1.65963	1.0427	0.111462	0.205311	0.080479	0.0107379	1.39556	-12	1.11462	-1	1.07379	-2		3_56815721_T_C	3_56815721_T_C (ENSG00000298507,ARHGEF3,ENSG00000296096,ARHGEF3-AS1,TASOR,ENSG00000307053,SPATA12,CCDC66,ENSG00000272202,ENSG00000297895)				no		FALSE		2	trans-MR, trans-coloc	no	no
SPTLC1	SPTLC1_EFO_0004713	UKBPPP_2023	continuous-FEV1FVC-both_sexes-irnt	FEV1/FVC ratio	FEV1/FVC ratio	-0.318179	0.0496622	1.48553e-10	0.155643	0.14515	0.283589	-0.0294101	0.0351223	0.402389	1.48553	-10	2.83589	-1	4.02389	-1		10_63305377_C_CA	10_63305377_C_CA (ENSG00000270421,MIR1296,TATDN1P1,PRELID1P3,JMJD1C-AS2,JMJD1C-AS1,JMJD1C,NRBF2,ENSG00000224301,ENSG00000224412)				no		FALSE		2	trans-MR, trans-coloc	no	no
SPTLC1	SPTLC1_EFO_0007985	UKBPPP_2023	continuous-30090-both_sexes-irnt	Platelet crit	Platelet crit	0.322815	0.0453738	1.12264e-12	-0.302851	0.200824	0.131544	0.229441	0.0518352	9.58369e-06	1.12264	-12	1.31544	-1	9.58369	-6		3_56815721_T_C	3_56815721_T_C (ENSG00000298507,ARHGEF3,ENSG00000296096,ARHGEF3-AS1,TASOR,ENSG00000307053,SPATA12,CCDC66,ENSG00000272202,ENSG00000297895)				no		FALSE		3	trans-MR, mixed-MR, trans-coloc	no	no
SPTLC1	SPTLC1_EFO_0007991	UKBPPP_2023	continuous-30210-both_sexes-irnt	Eosinophill percentage	Eosinophill percentage	0.219562	0.03366	6.89467e-11	-0.0346029	0.793439	0.965214	0.177049	0.0336246	1.39838e-07	6.89467	-11	9.65214	-1	1.39838	-7		14_77557176_C_G	14_77557176_C_G (RN7SL587P,ISM2,SPTLC2,ENSG00000212371,COX6CP11,ENSG00000306447,AHSA1,VIPAS39,ENSG00000304578,RPL21P10)				no		FALSE		2	trans-MR, trans-coloc	no	no
SPTLC1	SPTLC1_EFO_0009682	UKBPPP_2023	icd10-O32-both_sexes	O32 Maternal care for known or suspected malpresentation of foetus	O32 Maternal care for known or suspected malpresentation of foetus	3.73555	0.453661	1.80719e-16	-6.93257	0.594941	0	-1.18116	0.828591	0.15401	1.80719	-16	2.22702	-31	1.5401	-1		3_56134920_G_GT					no	0.438976	FALSE	literature, genetic_association	2	trans-MR, trans-coloc	no	no
SPTLC1	SPTLC1_HP_0025328	UKBPPP_2023	icd10-O46-both_sexes	O46 Antepartum haemorrhage, not elsewhere classified	O46 Antepartum haemorrhage, not elsewhere classified	2.5347	0.402311	2.96984e-10	-4.93053	0.635294	8.43769e-15	-1.25615	0.718308	0.0803321	2.96984	-10	8.43769	-15	8.03321	-2			3_56815721_T_C (ENSG00000298507,ARHGEF3,ENSG00000296096,ARHGEF3-AS1,TASOR,ENSG00000307053,SPATA12,CCDC66,ENSG00000272202,ENSG00000297895)				no		FALSE		1	trans-MR	no	no
SRC	SRC_D001791	UKBPPP_2023	GCST90002395, GCST90002357, GCST004603, GCST004599, GCST90002402, GCST90002400, GCST004607	Mean platelet volume	Blood Platelet Disorders	-0.987561	0.112391	1.53862e-18	-0.923372	9.5247	0.92277	-1.18815	0.204608	6.36181e-09	1.53862	-18	9.2277	-1	6.36181	-9		3_56815721_T_C, 12_54323724_T_TTTCTC, 3_123114156_C_T	3_56815721_T_C (ENSG00000298507,ARHGEF3,ENSG00000296096,ARHGEF3-AS1,TASOR,ENSG00000307053,SPATA12,CCDC66,ENSG00000272202,ENSG00000297895), 12_54323724_T_TTTCTC (COPZ1,RNU6-950P,MIR148B,RN7SL744P,NFE2,GPR84-AS1,ENSG00000289854,ENSG00000303642,GPR84,HNRNPA1), 3_123114156_C_T (PDIA5,MIR7110,SEMA5B,SEC22A,ENSG00000306095,ENSG00000273454,ENSG00000272678,ENSG00000303489,LINC02035,ENSG00000296911)				no		TRUE		3	trans-MR, mixed-MR, trans-coloc	no	yes
SRC	SRC_D007970	UKBPPP_2023	GCST90002374, GCST90002407, GCST004618	White blood cell count	Leukopenia	0.329364	0.0451167	2.8719e-13	-0.850831	1.27755	0.50542	0.300944	0.0640512	2.62089e-06	2.8719	-13	5.0542	-1	2.62089	-6		5_132373340_T_TAATA	5_132373340_T_TAATA (MIR3936HG,SLC22A5,MIR3936,CARINH,LINC02863,ENSG00000298170,SLC22A4,Y_RNA,PDLIM4,IRF1)				no		TRUE		3	trans-MR, mixed-MR, trans-coloc	no	yes
SRC	SRC_D008232	UKBPPP_2023	GCST004625	Monocyte count	Lymphoproliferative Disorders	0.353024	0.0510251	4.56034e-12	1.16095	0.642887	0.0709434	0.422789	0.0737557	9.90862e-09	4.56034	-12	7.09434	-2	9.90862	-9		5_132373340_T_TAATA	5_132373340_T_TAATA (MIR3936HG,SLC22A5,MIR3936,CARINH,LINC02863,ENSG00000298170,SLC22A4,Y_RNA,PDLIM4,IRF1)				no		FALSE		3	trans-MR, mixed-MR, trans-coloc	no	yes
SRC	SRC_D045262	UKBPPP_2023	GCST90002386, GCST90002385, GCST90002387, GCST004612, GCST90002406	High light scatter reticulocyte percentage of red cells	Reticulocytosis	-0.410351	0.0481948	1.67412e-17	-1.01872	0.936649	0.276762	-0.367339	0.0542858	1.31699e-11	1.67412	-17	2.76762	-1	1.31699	-11		12_54323724_T_TTTCTC, 3_56815721_T_C	12_54323724_T_TTTCTC (COPZ1,RNU6-950P,MIR148B,RN7SL744P,NFE2,GPR84-AS1,ENSG00000289854,ENSG00000303642,GPR84,HNRNPA1), 3_56815721_T_C (ENSG00000298507,ARHGEF3,ENSG00000296096,ARHGEF3-AS1,TASOR,ENSG00000307053,SPATA12,CCDC66,ENSG00000272202,ENSG00000297895)				no		TRUE		3	trans-MR, mixed-MR, trans-coloc	no	yes
SRC	SRC_EFO_0004309	UKBPPP_2023	continuous-30080-both_sexes-irnt	Platelet count	Platelet count	1.03759	0.146349	1.34307e-12	-2.10869	4.87002	0.66502	1.25071	0.231676	6.71944e-08	1.34307	-12	6.6502	-1	6.71944	-8		3_123114156_C_T	3_123114156_C_T (PDIA5,MIR7110,SEMA5B,SEC22A,ENSG00000306095,ENSG00000273454,ENSG00000272678,ENSG00000303489,LINC02035,ENSG00000296911)				no	0.701596	FALSE	genetic_association	3	trans-MR, mixed-MR, trans-coloc	no	yes
SRC	SRC_EFO_0004584	UKBPPP_2023	continuous-30100-both_sexes-irnt	Mean platelet (thrombocyte) volume	Mean platelet (thrombocyte) volume	-1.11893	0.128644	3.38117e-18	-1.7684	7.91997	0.823315	-1.22014	0.183312	2.81203e-11	3.38117	-18	8.23315	-1	2.81203	-11		3_123114156_C_T	3_123114156_C_T (PDIA5,MIR7110,SEMA5B,SEC22A,ENSG00000306095,ENSG00000273454,ENSG00000272678,ENSG00000303489,LINC02035,ENSG00000296911)				no		FALSE		3	trans-MR, mixed-MR, trans-coloc	no	yes
SRC	SRC_EFO_0007985	UKBPPP_2023	continuous-30090-both_sexes-irnt	Platelet crit	Platelet crit	0.264048	0.0409681	1.15448e-10	-3.2655	5.05761	0.5185	0.332333	0.0774273	1.76919e-05	1.15448	-10	5.185	-1	1.76919	-5		3_56815721_T_C	3_56815721_T_C (ENSG00000298507,ARHGEF3,ENSG00000296096,ARHGEF3-AS1,TASOR,ENSG00000307053,SPATA12,CCDC66,ENSG00000272202,ENSG00000297895)				no	0.466704	FALSE	genetic_association, literature	3	trans-MR, mixed-MR, trans-coloc	no	yes
SRC	SRC_EFO_0009682	UKBPPP_2023	icd10-O32-both_sexes	O32 Maternal care for known or suspected malpresentation of foetus	O32 Maternal care for known or suspected malpresentation of foetus	3.60394	0.414851	3.71132e-18	6.52153	14.5686	0.654411	3.21779	0.503816	1.69348e-10	3.71132	-18	6.54411	-1	1.69348	-10		12_54323724_T_TTTCTC	12_54323724_T_TTTCTC (COPZ1,RNU6-950P,MIR148B,RN7SL744P,NFE2,GPR84-AS1,ENSG00000289854,ENSG00000303642,GPR84,HNRNPA1)				no		FALSE	literature, animal_model	3	trans-MR, mixed-MR, trans-coloc	no	yes
SRC	SRC_HP_0025328	UKBPPP_2023	icd10-O46-both_sexes	O46 Antepartum haemorrhage, not elsewhere classified	O46 Antepartum haemorrhage, not elsewhere classified	2.52268	0.37423	1.57313e-11	5.44523	9.87642	0.581403	2.28298	0.435579	1.59487e-07	1.57313	-11	5.81403	-1	1.59487	-7		12_54323724_T_TTTCTC	12_54323724_T_TTTCTC (COPZ1,RNU6-950P,MIR148B,RN7SL744P,NFE2,GPR84-AS1,ENSG00000289854,ENSG00000303642,GPR84,HNRNPA1)				no		FALSE		3	trans-MR, mixed-MR, trans-coloc	no	yes
SRC	SRC_High light scatter reticulocyte percentage	UKBPPP_2023	continuous-30290-both_sexes-irnt	High light scatter reticulocyte percentage	High light scatter reticulocyte percentage	-0.261502	0.0399575	5.96918e-11	-0.489191	0.636318	0.442022	-0.247786	0.0521075	1.98172e-06	5.96918	-11	4.42022	-1	1.98172	-6			5_132373340_T_TAATA (MIR3936HG,SLC22A5,MIR3936,CARINH,LINC02863,ENSG00000298170,SLC22A4,Y_RNA,PDLIM4,IRF1)				no		FALSE		2	trans-MR, mixed-MR	no	yes
SRP14	SRP14_D000740	UKBPPP_2023	GCST90002404	Red cell distribution width	Anemia	-0.196448	0.0190553	6.39135e-25	-0.039584	0.125782	0.752987	-0.13072	0.0312961	2.95553e-05	6.39135	-25	7.52987	-1	2.95553	-5			19_53824059_C_A (NLRP12,ENSG00000305907,MIR373,ENSG00000269877,MIR372,MIR371B,MIR371A,ENSG00000269564,MYADM,MYADM-AS1)				no		FALSE		1	mixed-MR	no	no
SRP14	SRP14_D001791	UKBPPP_2023	GCST90002402, GCST90002395, GCST004603, GCST004607, GCST90002400, GCST004599, GCST90002357, GCST90002346, GCST90002401	Platelet count	Blood Platelet Disorders	0.620218	0.0374159	1.03352e-61	0.512949	0.439596	0.243265	0.760172	0.0945622	9.06752e-16	1.03352	-61	2.43265	-1	9.06752	-16		3_56815721_T_C, 17_35468956_T_TA	3_56815721_T_C (ENSG00000298507,ARHGEF3,ENSG00000296096,ARHGEF3-AS1,TASOR,ENSG00000307053,SPATA12,CCDC66,ENSG00000272202,ENSG00000297895)				no	0.494161	TRUE	genetic_association	3	trans-MR, mixed-MR, trans-coloc	no	no
SRP14	SRP14_D004909	UKBPPP_2023	GCST90002397	Mean spheric corpuscular volume	Erythrocyte Indices	0.147609	0.0162001	8.12085e-20	0.263722	0.151915	0.0825668	0.137708	0.0190604	5.0167e-13	8.12085	-20	8.25668	-2	5.0167	-13		3_56898339_A_T	3_56898339_A_T (ARHGEF3-AS1,ENSG00000296096,ENSG00000298507,ARHGEF3,ENSG00000307053,SPATA12,ENSG00000272202,ENSG00000297895,TASOR,RPL19P2)				no		FALSE		2	trans-MR, trans-coloc	no	no
SRP14	SRP14_EFO_0007985	UKBPPP_2023	continuous-30090-both_sexes-irnt	Platelet crit	Platelet crit	0.275411	0.0245932	4.14096e-29	0.196856	0.444192	0.657638	0.329539	0.0362005	8.77412e-20	4.14096	-29	6.57638	-1	8.77412	-20		3_56815721_T_C	3_56815721_T_C (ENSG00000298507,ARHGEF3,ENSG00000296096,ARHGEF3-AS1,TASOR,ENSG00000307053,SPATA12,CCDC66,ENSG00000272202,ENSG00000297895)				no		FALSE		3	trans-MR, mixed-MR, trans-coloc	no	no
SRPK2	SRPK2_D000740	UKBPPP_2023	GCST90002404	Red cell distribution width	Anemia	-0.145935	0.0198416	1.90941e-13	0.138149	0.111375	0.214831	-0.0792873	0.0280742	0.00473978	1.90941	-13	2.14831	-1	4.73978	-3			7_106727158_A_C (ENSG00000243797,LINC02577,RNA5SP236,ENSG00000302432,CCDC71L,ENSG00000294198,ENSG00000286013,CTB-30L5.1,PIK3CG,ENSG00000290116)				no		FALSE		2	trans-MR, mixed-MR	no	no
SRPK2	SRPK2_D001791	UKBPPP_2023	GCST004599, GCST90002395, GCST90002357, GCST90002402, GCST004603, GCST90002346, GCST90002400, GCST004616, GCST004607	Mean platelet volume	Blood Platelet Disorders	-1.84242	0.0762232	4.45002e-129	-2.63699	0.558476	2.33807e-06	-2.19289	0.12061	7.21044e-74	4.45002	-129	2.33807	-6	7.21044	-74		3_56815721_T_C, 19_16086510_T_C	3_56815721_T_C (ENSG00000298507,ARHGEF3,ENSG00000296096,ARHGEF3-AS1,TASOR,ENSG00000307053,SPATA12,CCDC66,ENSG00000272202,ENSG00000297895), 19_16086510_T_C (ENSG00000279198,TPM4,ENSG00000298816,ENSG00000267373,ENSG00000298790,RAB8A,OR1AB1P,ENSG00000277766,SNX33P1,LINC00905)				no		TRUE		3	trans-MR, mixed-MR, trans-coloc	no	no
SRPK2	SRPK2_D006402	UKBPPP_2023	GCST90002389, GCST90002379, GCST90002399	Lymphocyte percentage of white cells	Hematologic Diseases	0.169955	0.0199377	1.53729e-17							1.53729	-17	0	0	0	0		12_111388673_A_AAATT, 3_56815721_T_C	12_111388673_A_AAATT (HSPA8P14,ENSG00000294281,ENSG00000299832,SH2B3,PHETA1,LINC02356,RNA5SP373,ENSG00000304623,MIR6760,U7), 3_56815721_T_C (ENSG00000298507,ARHGEF3,ENSG00000296096,ARHGEF3-AS1,TASOR,ENSG00000307053,SPATA12,CCDC66,ENSG00000272202,ENSG00000297895)				no		TRUE		3	trans-MR, mixed-MR, trans-coloc	no	no
SRPK2	SRPK2_D007970	UKBPPP_2023	GCST90002374	White blood cell count	Leukopenia	0.114295	0.0179931	2.12281e-10	-0.153017	0.344243	0.656679	0.108391	0.019023	1.21292e-08	2.12281	-10	6.56679	-1	1.21292	-8							no		FALSE		2	trans-MR, mixed-MR	no	no
SRPK2	SRPK2_D008218	UKBPPP_2023	GCST90002316, GCST90002388, GCST004627	Lymphocyte count	Lymphocytosis	0.227285	0.0194927	2.04039e-31	0.179654	0.213497	0.400076	0.216618	0.0220562	9.1262e-23	2.04039	-31	4.00076	-1	9.1262	-23		3_56815721_T_C	3_56815721_T_C (ENSG00000298507,ARHGEF3,ENSG00000296096,ARHGEF3-AS1,TASOR,ENSG00000307053,SPATA12,CCDC66,ENSG00000272202,ENSG00000297895)				no		TRUE		3	trans-MR, mixed-MR, trans-coloc	no	no
SRPK2	SRPK2_D008232	UKBPPP_2023	GCST004625	Monocyte count	Lymphoproliferative Disorders	0.172129	0.0267524	1.24178e-10	-0.205491	0.257313	0.42452	0.10658	0.0350416	0.00235372	1.24178	-10	4.2452	-1	2.35372	-3		12_111388673_A_AAATT	12_111388673_A_AAATT (HSPA8P14,ENSG00000294281,ENSG00000299832,SH2B3,PHETA1,LINC02356,RNA5SP373,ENSG00000304623,MIR6760,U7)				no		FALSE		3	trans-MR, mixed-MR, trans-coloc	no	no
SRPK2	SRPK2_D045262	UKBPPP_2023	GCST90002405, GCST90002385, GCST90002386, GCST004619	Reticulocyte count	Reticulocytosis	-0.178206	0.0158817	3.22213e-29	-0.815434	0.586715	0.164581	-0.199447	0.0242375	1.89024e-16	3.22213	-29	1.64581	-1	1.89024	-16		3_56815721_T_C, 12_111388673_A_AAATT	3_56815721_T_C (ENSG00000298507,ARHGEF3,ENSG00000296096,ARHGEF3-AS1,TASOR,ENSG00000307053,SPATA12,CCDC66,ENSG00000272202,ENSG00000297895), 12_111388673_A_AAATT (HSPA8P14,ENSG00000294281,ENSG00000299832,SH2B3,PHETA1,LINC02356,RNA5SP373,ENSG00000304623,MIR6760,U7)				no		TRUE		3	trans-MR, mixed-MR, trans-coloc	no	no
SRPK2	SRPK2_EFO_0004528	UKBPPP_2023	continuous-30060-both_sexes-irnt	Mean corpuscular haemoglobin concentration	Mean corpuscular haemoglobin concentration	0.0905718	0.0143199	2.53448e-10	0.108827	0.0664472	0.101463	0.0853511	0.0191484	8.29776e-06	2.53448	-10	1.01463	-1	8.29776	-6			19_16086510_T_C (ENSG00000279198,TPM4,ENSG00000298816,ENSG00000267373,ENSG00000298790,RAB8A,OR1AB1P,ENSG00000277766,SNX33P1,LINC00905)				no	0.0596993	FALSE	genetic_association	2	trans-MR, mixed-MR	no	no
SRPK2	SRPK2_EFO_0004587	UKBPPP_2023	continuous-30120-both_sexes-irnt	Lymphocyte count	Lymphocyte count	0.156467	0.0201235	7.5226e-15	-0.23314	0.458765	0.611319	0.176397	0.0293523	1.85942e-09	7.5226	-15	6.11319	-1	1.85942	-9		3_56815721_T_C	3_56815721_T_C (ENSG00000298507,ARHGEF3,ENSG00000296096,ARHGEF3-AS1,TASOR,ENSG00000307053,SPATA12,CCDC66,ENSG00000272202,ENSG00000297895)				no		FALSE		3	trans-MR, mixed-MR, trans-coloc	no	no
SRPK2	SRPK2_EFO_0004838	UKBPPP_2023	biomarkers-30680-both_sexes-irnt	Calcium	Calcium	-0.161687	0.0172313	6.39247e-21	-0.301844	0.105367	0.00417417	-0.163667	0.0240275	9.64791e-12	6.39247	-21	4.17417	-3	9.64791	-12		3_56815721_T_C	3_56815721_T_C (ENSG00000298507,ARHGEF3,ENSG00000296096,ARHGEF3-AS1,TASOR,ENSG00000307053,SPATA12,CCDC66,ENSG00000272202,ENSG00000297895)				no		FALSE		3	trans-MR, mixed-MR, trans-coloc	no	no
SRPK2	SRPK2_EFO_0007985	UKBPPP_2023	continuous-30090-both_sexes-irnt	Platelet crit	Platelet crit	0.277946	0.0241504	1.18886e-30	-0.0421452	0.587854	0.942846	0.259876	0.0276069	4.80084e-21	1.18886	-30	9.42846	-1	4.80084	-21		3_56815721_T_C	3_56815721_T_C (ENSG00000298507,ARHGEF3,ENSG00000296096,ARHGEF3-AS1,TASOR,ENSG00000307053,SPATA12,CCDC66,ENSG00000272202,ENSG00000297895)				no		FALSE		3	trans-MR, mixed-MR, trans-coloc	no	no
SRPK2	SRPK2_EFO_0007986	UKBPPP_2023	continuous-30250-both_sexes-irnt	Reticulocyte count	Reticulocyte count	-0.150694	0.0168417	3.63171e-19	-0.633977	0.53167	0.233095	-0.160937	0.0235941	9.03821e-12	3.63171	-19	2.33095	-1	9.03821	-12		3_56815721_T_C	3_56815721_T_C (ENSG00000298507,ARHGEF3,ENSG00000296096,ARHGEF3-AS1,TASOR,ENSG00000307053,SPATA12,CCDC66,ENSG00000272202,ENSG00000297895)				no		FALSE		3	trans-MR, mixed-MR, trans-coloc	no	no
SRPK2	SRPK2_EFO_0009682	UKBPPP_2023	icd10-O32-both_sexes	O32 Maternal care for known or suspected malpresentation of foetus	O32 Maternal care for known or suspected malpresentation of foetus	1.30842	0.213011	8.12339e-10	0.472171	2.09835	0.821963	1.36385	0.229568	2.83402e-09	8.12339	-10	8.21963	-1	2.83402	-9		12_54323724_T_TTTCTC	12_54323724_T_TTTCTC (COPZ1,RNU6-950P,MIR148B,RN7SL744P,NFE2,GPR84-AS1,ENSG00000289854,ENSG00000303642,GPR84,HNRNPA1)				no		FALSE		3	trans-MR, mixed-MR, trans-coloc	no	no
SRPK2	SRPK2_EFO_0010701	UKBPPP_2023	GCST90002396	Mean reticulocyte volume	Mean reticulocyte volume	0.153091	0.0196388	6.42359e-15	0.329239	0.165628	0.0468312	0.138145	0.0217029	1.94927e-10	6.42359	-15	4.68312	-2	1.94927	-10		3_56815721_T_C	3_56815721_T_C (ENSG00000298507,ARHGEF3,ENSG00000296096,ARHGEF3-AS1,TASOR,ENSG00000307053,SPATA12,CCDC66,ENSG00000272202,ENSG00000297895)				no		FALSE		3	trans-MR, mixed-MR, trans-coloc	no	no
SRPK2	SRPK2_High light scatter reticulocyte count	UKBPPP_2023	continuous-30300-both_sexes-irnt	High light scatter reticulocyte count	High light scatter reticulocyte count	-0.13605	0.0169413	9.69575e-16	-0.559937	0.448159	0.211513	-0.139416	0.0239171	5.57221e-09	9.69575	-16	2.11513	-1	5.57221	-9		12_111388673_A_AAATT	12_111388673_A_AAATT (HSPA8P14,ENSG00000294281,ENSG00000299832,SH2B3,PHETA1,LINC02356,RNA5SP373,ENSG00000304623,MIR6760,U7)				no		FALSE		3	trans-MR, mixed-MR, trans-coloc	no	no
SRPK2	SRPK2_High light scatter reticulocyte percentage	UKBPPP_2023	continuous-30290-both_sexes-irnt	High light scatter reticulocyte percentage	High light scatter reticulocyte percentage	-0.144414	0.0193115	7.54042e-14	-0.524374	0.443383	0.236942	-0.144311	0.024351	3.09863e-09	7.54042	-14	2.36942	-1	3.09863	-9		12_111388673_A_AAATT	12_111388673_A_AAATT (HSPA8P14,ENSG00000294281,ENSG00000299832,SH2B3,PHETA1,LINC02356,RNA5SP373,ENSG00000304623,MIR6760,U7)				no		FALSE		3	trans-MR, mixed-MR, trans-coloc	no	no
SRPX	SRPX_D000740	UKBPPP_2023	GCST90002310, GCST90002322, GCST90002334, GCST90002384, GCST90002390, GCST004615, GCST90002369, GCST004630, GCST004602, GCST90025988	Hemoglobin concentration	Anemia	0.170045	0.0125915	1.46571e-41	0.193108	0.0667023	0.00379067	0.196228	0.0160727	2.78903e-34	1.46571	-41	3.79067	-3	2.78903	-34		17_69085137_A_G, 17_69374346_GT_G	17_69085137_A_G (SEC24AP1,MIR4524B,MIR4524A,ABCA9,ENSG00000300449,ABCA6,ABCA8,ABCA9-AS1,ABCA10,PRO1804)				no		TRUE		3	trans-MR, mixed-MR, trans-coloc	no	no
SRPX	SRPX_D001778	UKBPPP_2023	GCST90002304, GCST90002383, GCST004604	Hematocrit	Blood Coagulation Disorders	0.180706	0.0130489	1.30118e-43	0.169655	0.0603196	0.0049142	0.177755	0.0154679	1.44994e-30	1.30118	-43	4.9142	-3	1.44994	-30		17_69485813_C_A, 17_69085137_A_G, 17_69374346_GT_G	17_69485813_C_A (ENSG00000267653,ENSG00000278972,ENSG00000298981,MAP2K6,LINC01483,ENSG00000301394,ENSG00000252352,ENSG00000298003,ABCA5,SNRPGP4), 17_69085137_A_G (SEC24AP1,MIR4524B,MIR4524A,ABCA9,ENSG00000300449,ABCA6,ABCA8,ABCA9-AS1,ABCA10,PRO1804)				no		TRUE		3	trans-MR, mixed-MR, trans-coloc	no	no
SRPX	SRPX_D001791	UKBPPP_2023	GCST90002402	Platelet count	Blood Platelet Disorders	-0.0893943	0.0137636	8.30565e-11	-0.0382279	0.0681764	0.574988	-0.0810776	0.0170157	1.88986e-06	8.30565	-11	5.74988	-1	1.88986	-6		17_69085137_A_G	17_69085137_A_G (SEC24AP1,MIR4524B,MIR4524A,ABCA9,ENSG00000300449,ABCA6,ABCA8,ABCA9-AS1,ABCA10,PRO1804)				no		FALSE		3	trans-MR, mixed-MR, trans-coloc	no	no
SRPX	SRPX_D008078	UKBPPP_2023	GCST90002412	Low density lipoprotein cholesterol levels	Cholesterol, LDL	0.116972	0.0179745	7.63314e-11	0.411451	0.0739887	2.68225e-08	0.348415	0.0346431	8.53389e-24	7.63314	-11	2.68225	-8	8.53389	-24		17_69085137_A_G	17_69085137_A_G (SEC24AP1,MIR4524B,MIR4524A,ABCA9,ENSG00000300449,ABCA6,ABCA8,ABCA9-AS1,ABCA10,PRO1804)				no		FALSE		3	trans-MR, mixed-MR, trans-coloc	no	no
SRPX	SRPX_D008659	UKBPPP_2023	E4_METABOLIA	Metabolic disorders	Metabolic Diseases	0.240906	0.03665	4.9267e-11	0.4175	0.123981	0.000758645	0.244087	0.0566936	1.66708e-05	4.9267	-11	7.58645	-4	1.66708	-5		17_69085137_A_G	17_69085137_A_G (SEC24AP1,MIR4524B,MIR4524A,ABCA9,ENSG00000300449,ABCA6,ABCA8,ABCA9-AS1,ABCA10,PRO1804)				no		FALSE		3	trans-MR, mixed-MR, trans-coloc	no	no
SRPX	SRPX_D020246	UKBPPP_2023	GCST90038615	Deep venous thrombosis	Venous Thrombosis	0.00984317	0.00160785	9.24414e-10	0.0133604	0.0031627	2.39619e-05	0.0117271	0.00206785	1.41851e-08	9.24414	-10	2.39619	-5	1.41851	-8		9_133266456_C_T	9_133266456_C_T (ABO,Y_RNA,LCN1P1,LCN1P2,OBP2B,SURF6,Y_RNA,RPL21P81,MED22,RPL7A)				no		FALSE		3	trans-MR, mixed-MR, trans-coloc	no	no
SRPX	SRPX_D049628	UKBPPP_2023	GCST90000025, GCST90000027, GCST90000026	Appendicular lean mass	Body Size	0.0948603	0.0110595	9.71418e-18	0.163924	0.0281528	5.79236e-09	0.128184	0.0142024	1.78829e-19	9.71418	-18	5.79236	-9	1.78829	-19		17_69085137_A_G, 17_69086821_C_G, 14_94365026_G_C	17_69085137_A_G (SEC24AP1,MIR4524B,MIR4524A,ABCA9,ENSG00000300449,ABCA6,ABCA8,ABCA9-AS1,ABCA10,PRO1804), 17_69086821_C_G (SEC24AP1,MIR4524B,MIR4524A,ABCA9,ENSG00000300449,ABCA6,ABCA8,ABCA10,ABCA9-AS1,PRO1804), 14_94365026_G_C (SERPINA2,SERPINA1,ENSG00000256357,ENSG00000305540,ENSG00000305557,SERPINA6,SERPINA10,SERPINA11,SERPINA9,SERPINA12)				no		TRUE		3	trans-MR, mixed-MR, trans-coloc	no	no
SRPX	SRPX_EFO_0003827	UKBPPP_2023	icd10-I26-both_sexes, categorical-6152-both_sexes-7	I26 Pulmonary embolism	I26 Pulmonary embolism	0.709132	0.111127	1.75587e-10	0.814982	0.662195	0.218425	0.693889	0.141672	9.6885e-07	1.75587	-10	2.18425	-1	9.6885	-7		17_68910076_G_A, 9_133266456_C_T	17_68910076_G_A (ABCA9-AS1,ABCA8,ENSG00000301165,ENSG00000267250,ENSG00000301145,ENSG00000300449,ABCA9,ENSG00000303167,SEC24AP1,MIR4524B), 9_133266456_C_T (ABO,Y_RNA,LCN1P1,LCN1P2,OBP2B,SURF6,Y_RNA,RPL21P81,MED22,RPL7A)				no		TRUE		3	trans-MR, mixed-MR, trans-coloc	no	no
SRPX	SRPX_EFO_0003907	UKBPPP_2023	categorical-6152-both_sexes-5, categorical-20002-both_sexes-1094	Blood clot, DVT, bronchitis, emphysema, asthma, rhinitis, eczema, allergy diagnosed by doctor	deep vein thrombosis	0.523612	0.0826266	2.34141e-10	0.642443	0.598785	0.283311	0.546181	0.107757	4.00638e-07	2.34141	-10	2.83311	-1	4.00638	-7		17_69086821_C_G	17_69086821_C_G (SEC24AP1,MIR4524B,MIR4524A,ABCA9,ENSG00000300449,ABCA6,ABCA8,ABCA10,ABCA9-AS1,PRO1804)				no		TRUE		3	trans-MR, mixed-MR, trans-coloc	no	no
SRPX	SRPX_EFO_0004339	UKBPPP_2023	continuous-50-both_sexes-irnt, continuous-1697-both_sexes	Standing height	Standing height	0.100622	0.0119044	2.85052e-17	0.226692	0.105438	0.0315543	0.138942	0.0156485	6.74985e-19	2.85052	-17	3.15543	-2	6.74985	-19		17_69085137_A_G, 14_94365026_G_C	17_69085137_A_G (SEC24AP1,MIR4524B,MIR4524A,ABCA9,ENSG00000300449,ABCA6,ABCA8,ABCA9-AS1,ABCA10,PRO1804), 14_94365026_G_C (SERPINA2,SERPINA1,ENSG00000256357,ENSG00000305540,ENSG00000305557,SERPINA6,SERPINA10,SERPINA11,SERPINA9,SERPINA12)				no		TRUE		3	trans-MR, mixed-MR, trans-coloc	no	no
SRPX	SRPX_EFO_0004468	UKBPPP_2023	biomarkers-30740-both_sexes-irnt	Glucose	Glucose	-0.0885892	0.0127609	3.85953e-12	-0.0907131	0.0505021	0.072459	-0.0837845	0.0165645	4.23497e-07	3.85953	-12	7.2459	-2	4.23497	-7		9_133266456_C_T	9_133266456_C_T (ABO,Y_RNA,LCN1P1,LCN1P2,OBP2B,SURF6,Y_RNA,RPL21P81,MED22,RPL7A)				no		FALSE		3	trans-MR, mixed-MR, trans-coloc	no	no
SRPX	SRPX_EFO_0004528	UKBPPP_2023	continuous-30020-both_sexes-irnt	Haemoglobin concentration	Haemoglobin concentration	0.188578	0.0137422	7.43642e-43	0.197003	0.121502	0.104933	0.201945	0.0162466	1.79745e-35	7.43642	-43	1.04933	-1	1.79745	-35		17_69485813_C_A	17_69485813_C_A (ENSG00000267653,ENSG00000278972,ENSG00000298981,MAP2K6,LINC01483,ENSG00000301394,ENSG00000252352,ENSG00000298003,ABCA5,SNRPGP4)				no		FALSE		3	trans-MR, mixed-MR, trans-coloc	no	no
SRPX	SRPX_EFO_0004533	UKBPPP_2023	biomarkers-30610-both_sexes-irnt	Alkaline phosphatase	Alkaline phosphatase	0.150456	0.0159809	4.74418e-21	0.240657	0.712389	0.735501	0.167293	0.0188407	6.72525e-19	4.74418	-21	7.35501	-1	6.72525	-19		17_69085137_A_G	17_69085137_A_G (SEC24AP1,MIR4524B,MIR4524A,ABCA9,ENSG00000300449,ABCA6,ABCA8,ABCA9-AS1,ABCA10,PRO1804)				no		FALSE		3	trans-MR, mixed-MR, trans-coloc	no	no
SRPX	SRPX_EFO_0004541	UKBPPP_2023	biomarkers-30750-both_sexes-irnt	Glycated haemoglobin (HbA1c)	Glycated haemoglobin (HbA1c)	-0.105812	0.0138532	2.20447e-14	-0.178801	0.105408	0.0898347	-0.137002	0.0182205	5.51634e-14	2.20447	-14	8.98347	-2	5.51634	-14		17_69485813_C_A	17_69485813_C_A (ENSG00000267653,ENSG00000278972,ENSG00000298981,MAP2K6,LINC01483,ENSG00000301394,ENSG00000252352,ENSG00000298003,ABCA5,SNRPGP4)				no		FALSE		3	trans-MR, mixed-MR, trans-coloc	no	no
SRPX	SRPX_EFO_0004611	UKBPPP_2023	continuous-LDLC-both_sexes-medadj_irnt	LDL direct, adjusted by medication	LDL direct, adjusted by medication	0.165158	0.0243688	1.22335e-11	0.563789	0.206015	0.00620706	0.520352	0.0485543	8.47959e-27	1.22335	-11	6.20706	-3	8.47959	-27		17_69085137_A_G	17_69085137_A_G (SEC24AP1,MIR4524B,MIR4524A,ABCA9,ENSG00000300449,ABCA6,ABCA8,ABCA9-AS1,ABCA10,PRO1804)				no		FALSE		3	trans-MR, mixed-MR, trans-coloc	no	no
SRPX	SRPX_EFO_0004614	UKBPPP_2023	biomarkers-30630-both_sexes-irnt	Apolipoprotein A	Apolipoprotein A	-0.121026	0.0146124	1.20697e-16	-0.160211	0.0805146	0.0466092	-0.149168	0.0182126	2.60405e-16	1.20697	-16	4.66092	-2	2.60405	-16		17_69485813_C_A	17_69485813_C_A (ENSG00000267653,ENSG00000278972,ENSG00000298981,MAP2K6,LINC01483,ENSG00000301394,ENSG00000252352,ENSG00000298003,ABCA5,SNRPGP4)				no		FALSE		3	trans-MR, mixed-MR, trans-coloc	no	no
SRPX	SRPX_EFO_0004615	UKBPPP_2023	biomarkers-30640-both_sexes-irnt	Apolipoprotein B	Apolipoprotein B	0.263991	0.0173252	1.9955e-52	0.31548	0.114844	0.0060136	0.298623	0.0253535	5.04493e-32	1.9955	-52	6.0136	-3	5.04493	-32		17_69085137_A_G	17_69085137_A_G (SEC24AP1,MIR4524B,MIR4524A,ABCA9,ENSG00000300449,ABCA6,ABCA8,ABCA9-AS1,ABCA10,PRO1804)				no		FALSE		3	trans-MR, mixed-MR, trans-coloc	no	no
SRPX	SRPX_EFO_0004627	UKBPPP_2023	biomarkers-30770-both_sexes-irnt	IGF-1	IGF-1	0.133146	0.0173586	1.71605e-14	0.124914	0.0759165	0.0998843	0.103554	0.0249114	3.22598e-05	1.71605	-14	9.98843	-2	3.22598	-5		17_69086821_C_G	17_69086821_C_G (SEC24AP1,MIR4524B,MIR4524A,ABCA9,ENSG00000300449,ABCA6,ABCA8,ABCA10,ABCA9-AS1,PRO1804)				no		FALSE		3	trans-MR, mixed-MR, trans-coloc	no	no
SRPX	SRPX_EFO_0004995	UKBPPP_2023	continuous-23129-both_sexes-irnt, continuous-23125-both_sexes-irnt	Trunk fat-free mass	Trunk fat-free mass	0.0686808	0.00915672	6.35323e-14	0.11528	0.0306587	0.000169828	0.0880225	0.01188	1.26989e-13	6.35323	-14	1.69828	-4	1.26989	-13		17_69085137_A_G, 14_94365026_G_C	17_69085137_A_G (SEC24AP1,MIR4524B,MIR4524A,ABCA9,ENSG00000300449,ABCA6,ABCA8,ABCA9-AS1,ABCA10,PRO1804), 14_94365026_G_C (SERPINA2,SERPINA1,ENSG00000256357,ENSG00000305540,ENSG00000305557,SERPINA6,SERPINA10,SERPINA11,SERPINA9,SERPINA12)				no		TRUE		3	trans-MR, mixed-MR, trans-coloc	no	no
SRPX	SRPX_EFO_0005409	UKBPPP_2023	continuous-23126-both_sexes-irnt	Arm predicted mass (left)	Arm predicted mass (left)	0.0609953	0.00910463	2.09318e-11	0.0872317	0.0266287	0.00105342	0.068068	0.0114701	2.94935e-09	2.09318	-11	1.05342	-3	2.94935	-9		14_94365026_G_C	14_94365026_G_C (SERPINA2,SERPINA1,ENSG00000256357,ENSG00000305540,ENSG00000305557,SERPINA6,SERPINA10,SERPINA11,SERPINA9,SERPINA12)				no		FALSE		3	trans-MR, mixed-MR, trans-coloc	no	no
SRPX	SRPX_EFO_0007777	UKBPPP_2023	continuous-23105-both_sexes-irnt	Basal metabolic rate	Basal metabolic rate	0.0661135	0.00958981	5.41897e-12	0.102391	0.0273609	0.000182377	0.0742333	0.0120837	8.08544e-10	5.41897	-12	1.82377	-4	8.08544	-10		14_94365026_G_C	14_94365026_G_C (SERPINA2,SERPINA1,ENSG00000256357,ENSG00000305540,ENSG00000305557,SERPINA6,SERPINA10,SERPINA11,SERPINA9,SERPINA12)				no		FALSE		3	trans-MR, mixed-MR, trans-coloc	no	no
SRPX	SRPX_EFO_0007985	UKBPPP_2023	continuous-30090-both_sexes-irnt	Platelet crit	Platelet crit	-0.118775	0.0162081	2.33363e-13	-0.0809969	0.0636917	0.203479	-0.111758	0.0207239	6.94057e-08	2.33363	-13	2.03479	-1	6.94057	-8		17_69086821_C_G	17_69086821_C_G (SEC24AP1,MIR4524B,MIR4524A,ABCA9,ENSG00000300449,ABCA6,ABCA8,ABCA10,ABCA9-AS1,PRO1804)				no		FALSE		3	trans-MR, mixed-MR, trans-coloc	no	no
SRPX	SRPX_EFO_0007991	UKBPPP_2023	continuous-30210-both_sexes-irnt	Eosinophill percentage	Eosinophill percentage	0.085887	0.013339	1.20451e-10	0.0912559	0.0315311	0.00380184	0.101763	0.0183705	3.03342e-08	1.20451	-10	3.80184	-3	3.03342	-8		17_69086821_C_G	17_69086821_C_G (SEC24AP1,MIR4524B,MIR4524A,ABCA9,ENSG00000300449,ABCA6,ABCA8,ABCA10,ABCA9-AS1,PRO1804)				no		FALSE		3	trans-MR, mixed-MR, trans-coloc	no	no
SRPX	SRPX_EFO_0009188	UKBPPP_2023	continuous-30070-both_sexes-irnt	Red blood cell (erythrocyte) distribution width	Red blood cell (erythrocyte) distribution width	-0.131588	0.0151132	3.12606e-18	-0.131813	0.0910444	0.147675	-0.146098	0.0199059	2.14497e-13	3.12606	-18	1.47675	-1	2.14497	-13		17_69374346_GT_G					no		FALSE		3	trans-MR, mixed-MR, trans-coloc	no	no
SRPX	SRPX_EFO_0009795	UKBPPP_2023	biomarkers-30670-both_sexes-irnt	Urea	Urea	-0.0940192	0.0138705	1.21541e-11	-0.0348986	0.0762132	0.647019	-0.0836675	0.0164842	3.8622e-07	1.21541	-11	6.47019	-1	3.8622	-7		14_94365026_G_C	14_94365026_G_C (SERPINA2,SERPINA1,ENSG00000256357,ENSG00000305540,ENSG00000305557,SERPINA6,SERPINA10,SERPINA11,SERPINA9,SERPINA12)				no		FALSE		3	trans-MR, mixed-MR, trans-coloc	no	no
SRPX	SRPX_EFO_0011011	UKBPPP_2023	continuous-20015-both_sexes-irnt	Sitting height	Sitting height	0.0941379	0.0122665	1.66249e-14	0.193454	0.0766913	0.0116522	0.135451	0.0161955	6.08908e-17	1.66249	-14	1.16522	-2	6.08908	-17		17_69085137_A_G	17_69085137_A_G (SEC24AP1,MIR4524B,MIR4524A,ABCA9,ENSG00000300449,ABCA6,ABCA8,ABCA9-AS1,ABCA10,PRO1804)				no		FALSE		3	trans-MR, mixed-MR, trans-coloc	no	no
SRPX	SRPX_EFO_1001408	UKBPPP_2023	phecode-415.11-both_sexes	Pulmonary embolism and infarction, acute	Pulmonary embolism and infarction, acute	0.700271	0.110533	2.36758e-10	0.801709	0.658195	0.223209	0.686259	0.141293	1.19188e-06	2.36758	-10	2.23209	-1	1.19188	-6		9_133266456_C_T	9_133266456_C_T (ABO,Y_RNA,LCN1P1,LCN1P2,OBP2B,SURF6,Y_RNA,RPL21P81,MED22,RPL7A)				no		FALSE		3	trans-MR, mixed-MR, trans-coloc	no	no
SRPX	SRPX_Haematocrit percentage	UKBPPP_2023	continuous-30030-both_sexes-irnt	Haematocrit percentage	Haematocrit percentage	0.160303	0.0127386	2.58409e-36	0.174101	0.117093	0.137052	0.170252	0.0163965	2.95015e-25	2.58409	-36	1.37052	-1	2.95015	-25		17_69374346_GT_G					no		FALSE		3	trans-MR, mixed-MR, trans-coloc	no	no
SRPX	SRPX_Height, inverse-rank normalized	UKBPPP_2023	HEIGHT_IRN	Height, inverse-rank normalized	Height, inverse-rank normalized	0.0910125	0.0136822	2.89325e-11	0.135468	0.0639222	0.0340686	0.0983515	0.0181655	6.15665e-08	2.89325	-11	3.40686	-2	6.15665	-8		14_94365026_G_C	14_94365026_G_C (SERPINA2,SERPINA1,ENSG00000256357,ENSG00000305540,ENSG00000305557,SERPINA6,SERPINA10,SERPINA11,SERPINA9,SERPINA12)				no		FALSE		3	trans-MR, mixed-MR, trans-coloc	no	no
SRPX	SRPX_MONDO_0004596	UKBPPP_2023	phecode-415.1-both_sexes, phecode-415-both_sexes	Acute pulmonary heart disease	Acute pulmonary heart disease	0.700271	0.110533	2.36758e-10	0.801709	0.658195	0.223209	0.686259	0.141293	1.19188e-06	2.36758	-10	2.23209	-1	1.19188	-6		9_133266456_C_T	9_133266456_C_T (ABO,Y_RNA,LCN1P1,LCN1P2,OBP2B,SURF6,Y_RNA,RPL21P81,MED22,RPL7A)				no		TRUE		3	trans-MR, mixed-MR, trans-coloc	no	no
SRPX	SRPX_Seated height	UKBPPP_2023	continuous-51-both_sexes-irnt	Seated height	Seated height	0.0978237	0.0123091	1.90673e-15	0.152293	0.0591913	0.0100851	0.104139	0.014894	2.70997e-12	1.90673	-15	1.00851	-2	2.70997	-12		17_69085137_A_G	17_69085137_A_G (SEC24AP1,MIR4524B,MIR4524A,ABCA9,ENSG00000300449,ABCA6,ABCA8,ABCA9-AS1,ABCA10,PRO1804)				no		FALSE		3	trans-MR, mixed-MR, trans-coloc	no	no
SRPX	SRPX_Whole body fat-free mass	UKBPPP_2023	continuous-23101-both_sexes-irnt	Whole body fat-free mass	Whole body fat-free mass	0.0720441	0.00923716	6.22116e-15	0.107167	0.0261289	4.10549e-05	0.0785989	0.0116986	1.83379e-11	6.22116	-15	4.10549	-5	1.83379	-11		17_69085137_A_G	17_69085137_A_G (SEC24AP1,MIR4524B,MIR4524A,ABCA9,ENSG00000300449,ABCA6,ABCA8,ABCA9-AS1,ABCA10,PRO1804)				no		FALSE		3	trans-MR, mixed-MR, trans-coloc	no	no
SRSF7	SRSF7_D006402	SUN_2018	GCST004609, GCST004608, NEALE2_30190_raw	Monocyte percentage of white cells	Hematologic Diseases	-0.135746	0.00955058	7.57059e-46	-0.143377	0.0301248	1.94125e-06	-0.138493	0.00921486	4.72001e-51	7.5706	-46	1.9413	-6	4.72	-51							no		TRUE		1	trans-MR	no	no
SRSF7	SRSF7_D008232	SUN_2018	GCST90002340, GCST004625, NEALE2_30130_raw	Monocyte count	Lymphoproliferative Disorders	-0.105668	0.00544215	5.59177e-84	-0.120377	0.0155023	8.21565e-15	-0.102535	0.0059644	3.09031e-66	5.5918	-84	8.2157	-15	3.0903	-66							no		TRUE		1	trans-MR	no	no
SSC4D	SSC4D_D001791	UKBPPP_2023	GCST90002357	Platelet count	Blood Platelet Disorders	0.0588404	0.00837355	2.11123e-12	-0.0101371	0.0778639	0.896416	0.0303495	0.0120751	0.0119572	2.11123	-12	8.96416	-1	1.19572	-2		2_64678764_T_C	2_64678764_T_C (RPS10P9,SERTAD2,ENSG00000226756,LINC02579,ENSG00000302714,ENSG00000303882,ENSG00000300542,RNU6-100P,RN7SL341P,MIR4434)				no		FALSE		2	trans-MR, trans-coloc	no	no
SSC4D	SSC4D_D004700	UKBPPP_2023	GCST90025958	Sex hormone-binding globulin levels	Endocrine System Diseases	0.231638	0.0344429	1.7525e-11	1.15959	0.432177	0.00729353	0.228016	0.0361265	2.76145e-10	1.7525	-11	7.29353	-3	2.76145	-10		1_91065465_A_G	1_91065465_A_G (RPL5P6,ZNF644,ENSG00000300727,PHKA1P1,Y_RNA,ENSG00000272094,LINC01763,LINC02609,LINC02788,FEN1P1)				no		FALSE		3	trans-MR, mixed-MR, trans-coloc	no	no
SSC4D	SSC4D_D008078	UKBPPP_2023	GCST90002412	Low density lipoprotein cholesterol levels	Cholesterol, LDL	0.0759879	0.00951144	1.35921e-15	0.0749269	0.0868586	0.388341	0.0822054	0.0123034	2.36497e-11	1.35921	-15	3.88341	-1	2.36497	-11		20_44413724_C_T	20_44413724_C_T (MIR3646,HNF4A-AS1,ENSG00000302265,LINC01620,RPL37AP1,HNF4A,R3HDML-AS1,TTPAL,Y_RNA,R3HDML)				no		FALSE		2	trans-MR, trans-coloc	no	no
SSC4D	SSC4D_EFO_0002950	UKBPPP_2023	icd10-Z34-both_sexes	Z34 Supervision of normal pregnancy	Z34 Supervision of normal pregnancy	0.496695	0.0787313	2.81329e-10	-0.327854	0.190288	0.0849001	-0.222769	0.0970553	0.0217174	2.81329	-10	8.49001	-2	2.17174	-2		14_24402720_C_T	14_24402720_C_T (NYNRIN,CBLN3,KHNYN,NFATC4,SDR39U1,ENSG00000258744,U6,RIPK3,ADCY4,LTB4R)				no		FALSE		2	mixed-MR, trans-coloc	no	no
SSC4D	SSC4D_EFO_0004533	UKBPPP_2023	biomarkers-30610-both_sexes-irnt	Alkaline phosphatase	Alkaline phosphatase	0.134083	0.0149953	3.83266e-19	0.382354	0.251304	0.128139	0.0192884	0.016921	0.254324	3.83266	-19	1.28139	-1	2.54324	-1		20_44413724_C_T	20_44413724_C_T (MIR3646,HNF4A-AS1,ENSG00000302265,LINC01620,RPL37AP1,HNF4A,R3HDML-AS1,TTPAL,Y_RNA,R3HDML)				no		FALSE		2	trans-MR, trans-coloc	no	no
SSC4D	SSC4D_EFO_0004611	UKBPPP_2023	continuous-LDLC-both_sexes-medadj_irnt	LDL direct, adjusted by medication	LDL direct, adjusted by medication	0.0728621	0.010907	2.38477e-11	0.0580414	0.0985855	0.556035	0.0854503	0.0161556	1.22842e-07	2.38477	-11	5.56035	-1	1.22842	-7		20_44413724_C_T	20_44413724_C_T (MIR3646,HNF4A-AS1,ENSG00000302265,LINC01620,RPL37AP1,HNF4A,R3HDML-AS1,TTPAL,Y_RNA,R3HDML)				no		FALSE		2	trans-MR, trans-coloc	no	no
SSC4D	SSC4D_EFO_0004842	UKBPPP_2023	continuous-30150-both_sexes-irnt	Eosinophill count	Eosinophill count	0.03617	0.0056962	2.1553e-10	0.0563653	0.0423543	0.183254	0.0405416	0.0102427	7.55461e-05	2.1553	-10	1.83254	-1	7.55461	-5		6_32968971_TG_T					no		FALSE		2	mixed-MR, trans-coloc	no	no
SSC4D	SSC4D_EFO_0007985	UKBPPP_2023	continuous-30090-both_sexes-irnt	Platelet crit	Platelet crit	0.104564	0.0136576	1.91672e-14	-0.0604209	0.0862795	0.483744	0.00363601	0.0167505	0.828155	1.91672	-14	4.83744	-1	8.28155	-1		20_44413724_C_T	20_44413724_C_T (MIR3646,HNF4A-AS1,ENSG00000302265,LINC01620,RPL37AP1,HNF4A,R3HDML-AS1,TTPAL,Y_RNA,R3HDML)				no		FALSE		2	trans-MR, trans-coloc	no	no
SSC4D	SSC4D_EFO_0007991	UKBPPP_2023	continuous-30210-both_sexes-irnt	Eosinophill percentage	Eosinophill percentage	0.0427334	0.00661112	1.02068e-10	0.0728544	0.0387041	0.0597894	0.0527504	0.00934496	1.65379e-08	1.02068	-10	5.97894	-2	1.65379	-8	7_76840307_T_C			no			no		FALSE		2	cis-MR, cis-coloc	no	no
SSC4D	SSC4D_EFO_0009682	UKBPPP_2023	icd10-O32-both_sexes	O32 Maternal care for known or suspected malpresentation of foetus	O32 Maternal care for known or suspected malpresentation of foetus	0.649207	0.0778354	7.38054e-17	-0.341925	0.26323	0.193959	-0.229439	0.0815	0.0048746	7.38054	-17	1.93959	-1	4.8746	-3		12_45988473_C_A	12_45988473_C_A (ENSG00000289046,SCAF11,RPL13AP21,KNOP1P2,RN7SL246P,ENSG00000278475,ENSG00000274591,ARID2,ENSG00000289229,LINC00938)				no		FALSE		3	trans-MR, mixed-MR, trans-coloc	no	no
SSC4D	SSC4D_Medication for cholesterol, blood pressure or diabetes	UKBPPP_2023	categorical-6177-both_sexes-1	Medication for cholesterol, blood pressure or diabetes	Medication for cholesterol, blood pressure or diabetes	0.268854	0.0330369	4.01878e-16	0.0149314	0.136753	0.913056	0.194396	0.0520454	0.000187615	4.01878	-16	9.13056	-1	1.87615	-4		14_24402720_C_T	14_24402720_C_T (NYNRIN,CBLN3,KHNYN,NFATC4,SDR39U1,ENSG00000258744,U6,RIPK3,ADCY4,LTB4R)				no		FALSE		2	trans-MR, trans-coloc	no	no
SSC5D	SSC5D_D001791	UKBPPP_2023	GCST90002357	Platelet count	Blood Platelet Disorders	0.0414845	0.00614827	1.50571e-11	-0.0185795	0.0335134	0.579311	0.0104938	0.00817606	0.199324	1.50571	-11	5.79311	-1	1.99324	-1		11_116778201_G_C	11_116778201_G_C (BUD13-DT,BUD13,ZPR1,APOA5,LNC-RHL1,ENSG00000305923,ENSG00000285513,APOA4,ENSG00000308823,APOC3)				no		FALSE		2	trans-MR, trans-coloc	no	no
SSC5D	SSC5D_D005541	UKBPPP_2023	GCST007432	FEV1	Forced Expiratory Volume	-0.0270585	0.0034663	5.89491e-15	-0.0282456	0.00875951	0.00126163	-0.0290484	0.00552078	1.42773e-07	5.89491	-15	1.26163	-3	1.42773	-7		4_102267552_C_T	4_102267552_C_T (ENSG00000298500,ENSG00000294842,SLC39A8,RN7SL728P,ENSG00000251572,ENSG00000251309,ENSG00000260651,NFKB1,ENSG00000248161,MTND5P5)				no	0.606036	FALSE	genetic_association	3	cis-MR, mixed-MR, trans-coloc	no	no
SSC5D	SSC5D_D007970	UKBPPP_2023	GCST90002374	White blood cell count	Leukopenia	0.0226648	0.00328802	5.45746e-12	-0.0196079	0.0191779	0.306582	0.00947713	0.00538039	0.0781671	5.45746	-12	3.06582	-1	7.81671	-2							no		FALSE		2	trans-MR, mixed-MR	no	no
SSC5D	SSC5D_D008218	UKBPPP_2023	GCST90002316	Lymphocyte count	Lymphocytosis	0.0192648	0.00314286	8.80349e-10	-0.0161319	0.0196208	0.410974	0.00589892	0.00492657	0.231163	8.80349	-10	4.10974	-1	2.31163	-1		2_27526125_AT_A	2_27526125_AT_A (SPATA31H1,GCKR,FNDC4,ENSG00000306717,IFT172,RNU6-986P,ZNF512,ENSG00000235267,KRTCAP3,NRBP1)				no	0.0468978	FALSE	genetic_association	2	mixed-MR, trans-coloc	no	no
SSC5D	SSC5D_EFO_0004312	UKBPPP_2023	continuous-3062-both_sexes-irnt	Forced vital capacity (FVC)	Forced vital capacity (FVC)	-0.0158236	0.0025471	5.21772e-10	-0.0191025	0.00446191	1.85844e-05	-0.011281	0.00387774	0.00362405	5.21772	-10	1.85844	-5	3.62405	-3				no			no	0.107841	FALSE	genetic_association	1	cis-MR	no	no
SSC5D	SSC5D_EFO_0004314	UKBPPP_2023	continuous-3063-both_sexes-irnt, continuous-20150-both_sexes-irnt	Forced expiratory volume in 1-second (FEV1)	Forced expiratory volume in 1-second (FEV1)	-0.0191961	0.00213027	2.03988e-19	-0.01839	0.0051667	0.000371797	-0.0167119	0.00351985	2.05539e-06	2.03988	-19	3.71797	-4	2.05539	-6		9_133274293_AC_A, 2_202148949_G_C	9_133274293_AC_A (ABO,Y_RNA,LCN1P2,LCN1P1,SURF6,Y_RNA,RPL21P81,OBP2B,MED22,RPL7A)				no	0.606036	TRUE	genetic_association	3	cis-MR, mixed-MR, trans-coloc	no	no
SSC5D	SSC5D_EFO_0004343	UKBPPP_2023	continuous-whr-both_sexes-irnt	waist-hip ratio	waist-hip ratio	0.0221841	0.00217081	1.6256e-24	0.0122592	0.006262	0.0502635	0.0227625	0.00358899	2.2635e-10	1.6256	-24	5.02635	-2	2.2635	-10	19_55411913_AC_A	3_124753745_C_G	3_124753745_C_G (RPS26P22,MIR544B,UMPS,ENSG00000288713,ITGB5-AS1,ENSG00000260391,7SK,ENSG00000280042,ENSG00000304375,ENO1P3)				no	0.754087	FALSE	genetic_association	4	cis-MR, mixed-MR, cis-coloc, trans-coloc	no	no
SSC5D	SSC5D_EFO_0004533	UKBPPP_2023	biomarkers-30610-both_sexes-irnt	Alkaline phosphatase	Alkaline phosphatase	0.0655276	0.00660238	3.24626e-23	0.0940406	0.170279	0.580761	0.0742605	0.0104091	9.73414e-13	3.24626	-23	5.80761	-1	9.73414	-13		17_7176997_C_T	17_7176997_C_T (ASGR1,ENSG00000305670,ENSG00000279812,RPL7AP64,ENSG00000289977,DLG4,ACADVL,MIR324,DVL2,ENSG00000306813)				no		FALSE		2	trans-MR, trans-coloc	no	no
SSC5D	SSC5D_EFO_0008111	UKBPPP_2023	continuous-102-both_sexes-irnt	Pulse rate, automated reading	Pulse rate, automated reading	0.0222007	0.00334005	2.99531e-11	0.0152886	0.00896983	0.0882978	0.0227365	0.00539358	2.49255e-05	2.99531	-11	8.82978	-2	2.49255	-5		2_27526125_AT_A	2_27526125_AT_A (SPATA31H1,GCKR,FNDC4,ENSG00000306717,IFT172,RNU6-986P,ZNF512,ENSG00000235267,KRTCAP3,NRBP1)				no		FALSE		3	cis-MR, mixed-MR, trans-coloc	no	no
SSC5D	SSC5D_EFO_0011011	UKBPPP_2023	continuous-20015-both_sexes-irnt	Sitting height	Sitting height	-0.0212698	0.00340006	3.95661e-10	-0.0215454	0.00899511	0.0166098	-0.0145513	0.00543653	0.00743797	3.95661	-10	1.66098	-2	7.43797	-3				no			no	0.0508703	FALSE	genetic_association	1	cis-MR	no	no
SSC5D	SSC5D_Leisure/social activities	UKBPPP_2023	categorical-6160-both_sexes-100	Leisure/social activities	Leisure/social activities	-0.0560161	0.00786175	1.03967e-12	-0.04043	0.0124234	0.00113659	-0.0564837	0.0114284	7.71667e-07	1.03967	-12	1.13659	-3	7.71667	-7	19_55385959_A_G			no			no		FALSE		2	cis-MR, cis-coloc	no	no
SSC5D	SSC5D_Mouth/teeth dental problems	UKBPPP_2023	categorical-6149-both_sexes-100	Mouth/teeth dental problems	Mouth/teeth dental problems	-0.0610525	0.00904697	1.49487e-11	-0.0398929	0.0136675	0.00351377	-0.0331369	0.0121153	0.00623541	1.49487	-11	3.51377	-3	6.23541	-3				no			no		FALSE		1	cis-MR	no	no
SSH3	SSH3_Adrenal hypofunction	UKBPPP_2023	phecode-255.2-both_sexes	Adrenal hypofunction	Adrenal hypofunction	-6.48713	1.00155	9.35182e-11							9.35182	-11	0	0	0	0		6_31652357_A_C					no		FALSE		3	trans-MR, mixed-MR, trans-coloc	no	no
SSH3	SSH3_Age diabetes diagnosed	UKBPPP_2023	continuous-2976-both_sexes-irnt	Age diabetes diagnosed	Age diabetes diagnosed	1.4264	0.147778	4.80508e-22							4.80508	-22	0	0	0	0		6_31652357_A_C					no		FALSE		3	trans-MR, mixed-MR, trans-coloc	no	no
SSH3	SSH3_Ankle spacing width (left)	UKBPPP_2023	continuous-4100-both_sexes-irnt	Ankle spacing width (left)	Ankle spacing width (left)	-0.437383	0.0573437	2.39544e-14							2.39544	-14	0	0	0	0							no		FALSE		2	trans-MR, mixed-MR	no	no
SSH3	SSH3_Ankle spacing width (right)	UKBPPP_2023	continuous-4119-both_sexes-irnt	Ankle spacing width (right)	Ankle spacing width (right)	-0.487303	0.0608541	1.1685e-15							1.1685	-15	0	0	0	0							no		FALSE		2	trans-MR, mixed-MR	no	no
SSH3	SSH3_CHEBI_46195	UKBPPP_2023	categorical-6154-both_sexes-3, categorical-20003-both_sexes-2038460150	Medication for pain relief, constipation, heartburn	Paracetamol	0.694845	0.0896645	9.23342e-15							9.23342	-15	0	0	0	0		6_31652357_A_C					no		TRUE		3	trans-MR, mixed-MR, trans-coloc	no	no
SSH3	SSH3_CHEBI_50885	UKBPPP_2023	categorical-20003-both_sexes-1140884672	Treatment/medication code	fludrocortisone	-14.2513	1.86034	1.85099e-14							1.85099	-14	0	0	0	0		6_31652357_A_C					no		FALSE		3	trans-MR, mixed-MR, trans-coloc	no	no
SSH3	SSH3_CHEBI_5931	UKBPPP_2023	categorical-6153-both_sexes-3, categorical-6177-both_sexes-3	Medication for cholesterol, blood pressure, diabetes, or take exogenous hormones	Insulin	-8.08944	0.78969	1.26151e-24							1.26151	-24	0	0	0	0		6_31652357_A_C					no		TRUE		3	trans-MR, mixed-MR, trans-coloc	no	no
SSH3	SSH3_Cancer of other lymphoid, histiocytic tissue	UKBPPP_2023	phecode-202-both_sexes	Cancer of other lymphoid, histiocytic tissue	Cancer of other lymphoid, histiocytic tissue	-2.47441	0.389325	2.07533e-10							2.07533	-10	0	0	0	0		6_31652357_A_C					no		FALSE		2	trans-MR, trans-coloc	no	no
SSH3	SSH3_D000740	UKBPPP_2023	GCST90002310, GCST90002384	Hemoglobin concentration	Anemia	0.31219	0.044824	3.28894e-12							3.28894	-12	0	0	0	0		6_31652357_A_C					no	0.0481891	TRUE	genetic_association	2	mixed-MR, trans-coloc	no	no
SSH3	SSH3_D001778	UKBPPP_2023	GCST90002304, GCST90002383	Hematocrit	Blood Coagulation Disorders	0.294132	0.0422648	3.42057e-12							3.42057	-12	0	0	0	0		6_31652357_A_C					no		TRUE		2	mixed-MR, trans-coloc	no	no
SSH3	SSH3_D004802	UKBPPP_2023	GCST004606	Eosinophil counts	Eosinophilia	0.414663	0.0677615	9.39056e-10							9.39056	-10	0	0	0	0		6_31652357_A_C					no		FALSE		2	mixed-MR, trans-coloc	no	no
SSH3	SSH3_D006402	UKBPPP_2023	GCST90002382, GCST004624	Eosinophil percentage of white cells	Hematologic Diseases	0.259485	0.0418319	5.53789e-10							5.53789	-10	0	0	0	0		6_31652357_A_C					no		TRUE		2	mixed-MR, trans-coloc	no	no
SSH3	SSH3_D007037	UKBPPP_2023	GCST90038637	Hypothyroidism or myxedema	Hypothyroidism	-0.0555843	0.00894678	5.20601e-10							5.20601	-10	0	0	0	0							no		FALSE		1	mixed-MR	no	no
SSH3	SSH3_D008078	UKBPPP_2023	GCST90002412	Low density lipoprotein cholesterol levels	Cholesterol, LDL	0.221774	0.0349734	2.27975e-10							2.27975	-10	0	0	0	0							no	0.0751865	FALSE	genetic_association	1	mixed-MR	no	no
SSH3	SSH3_D049628	UKBPPP_2023	GCST90000025, GCST90000027	Appendicular lean mass	Body Size	-0.324312	0.04163	6.6823e-15							6.6823	-15	0	0	0	0							no	0.0871855	TRUE	genetic_association	1	mixed-MR	no	no
SSH3	SSH3_Diabetes diagnosed by doctor	UKBPPP_2023	categorical-2443-both_sexes-2443	Diabetes diagnosed by doctor	Diabetes diagnosed by doctor	-1.37252	0.172526	1.78501e-15							1.78501	-15	0	0	0	0							no		FALSE		2	trans-MR, mixed-MR	no	no
SSH3	SSH3_Doctor diagnosed sarcoidosis	UKBPPP_2023	categorical-22133-both_sexes-22133	Doctor diagnosed sarcoidosis	Doctor diagnosed sarcoidosis	-12.3415	1.36256	1.33325e-19							1.33325	-19	0	0	0	0		6_31652357_A_C					no		FALSE		3	trans-MR, mixed-MR, trans-coloc	no	no
SSH3	SSH3_EFO_0000400	UKBPPP_2023	phecode-250-both_sexes, categorical-20002-both_sexes-1220	Diabetes mellitus	Diabetes mellitus	-1.11513	0.152111	2.28409e-13							2.28409	-13	0	0	0	0							no		TRUE		2	trans-MR, mixed-MR	no	no
SSH3	SSH3_EFO_0000676	UKBPPP_2023	categorical-20002-both_sexes-1453	Non-cancer illness code, self-reported	psoriasis	2.92448	0.352607	1.09622e-16							1.09622	-16	0	0	0	0							no		FALSE		2	trans-MR, mixed-MR	no	no
SSH3	SSH3_EFO_0000699	UKBPPP_2023	phecode-709.2-both_sexes, categorical-20002-both_sexes-1382	Sicca syndrome	Sicca syndrome	-7.4229	0.945824	4.22487e-15							4.22487	-15	0	0	0	0		6_32704266_G_T, 6_31652357_A_C					no		TRUE		3	trans-MR, mixed-MR, trans-coloc	no	no
SSH3	SSH3_EFO_0000701	UKBPPP_2023	phecode-695-both_sexes	Erythematous conditions	Erythematous conditions	-3.19613	0.416126	1.5824e-14							1.5824	-14	0	0	0	0		6_32704266_G_T					no		FALSE	literature	3	trans-MR, mixed-MR, trans-coloc	no	no
SSH3	SSH3_EFO_0001060	UKBPPP_2023	phecode-557.1-both_sexes	Celiac disease	Celiac disease	-30.6453	2.50165	1.67916e-34							1.67916	-34	0	0	0	0		6_31652357_A_C					no		FALSE		2	trans-MR, trans-coloc	no	no
SSH3	SSH3_EFO_0001379	UKBPPP_2023	GCST90038599	Diabetes or endocrine disease	Diabetes or endocrine disease	-0.0862509	0.0139025	5.50584e-10							5.50584	-10	0	0	0	0		6_31652357_A_C					no		FALSE	literature	2	mixed-MR, trans-coloc	no	no
SSH3	SSH3_EFO_0003770	UKBPPP_2023	phecode-250.7-both_sexes	Diabetic retinopathy	Diabetic retinopathy	-4.50849	0.565344	1.52656e-15							1.52656	-15	0	0	0	0		6_31652357_A_C					no		FALSE		3	trans-MR, mixed-MR, trans-coloc	no	no
SSH3	SSH3_EFO_0004237	UKBPPP_2023	phecode-242.1-both_sexes	Graves' disease	Graves' disease	-11.6803	1.25434	1.25606e-20							1.25606	-20	0	0	0	0		6_32704266_G_T					no		FALSE		3	trans-MR, mixed-MR, trans-coloc	no	no
SSH3	SSH3_EFO_0004255	UKBPPP_2023	icd10-N04-both_sexes	N04 Nephrotic syndrome	N04 Nephrotic syndrome	-10.0973	1.54353	6.08108e-11							6.08108	-11	0	0	0	0		6_31652357_A_C					no		FALSE		3	trans-MR, mixed-MR, trans-coloc	no	no
SSH3	SSH3_EFO_0004272	UKBPPP_2023	icd10-D64-both_sexes	D64 Other anaemias	D64 Other anaemias	-1.41147	0.187556	5.24749e-14							5.24749	-14	0	0	0	0		6_31652357_A_C					no		FALSE		3	trans-MR, mixed-MR, trans-coloc	no	no
SSH3	SSH3_EFO_0004305	UKBPPP_2023	continuous-30010-both_sexes-irnt	Red blood cell (erythrocyte) count	Red blood cell (erythrocyte) count	0.674824	0.0605626	7.78242e-29							7.78242	-29	0	0	0	0		6_31652357_A_C					no	0.0917528	FALSE	genetic_association	3	trans-MR, mixed-MR, trans-coloc	no	no
SSH3	SSH3_EFO_0004314	UKBPPP_2023	continuous-20154-both_sexes-irnt, continuous-20153-both_sexes-irnt	Forced expiratory volume in 1-second (FEV1), predicted percentage	Forced expiratory volume in 1-second (FEV1), predicted percentage	0.452118	0.0588606	1.57639e-14							1.57639	-14	0	0	0	0		6_31652357_A_C					no		TRUE		3	trans-MR, mixed-MR, trans-coloc	no	no
SSH3	SSH3_EFO_0004338	UKBPPP_2023	continuous-21002-both_sexes-irnt	Weight	Weight	-0.479163	0.0482259	2.90812e-23							2.90812	-23	0	0	0	0		6_31652357_A_C					no	0.0324599	FALSE	genetic_association	3	trans-MR, mixed-MR, trans-coloc	no	no
SSH3	SSH3_EFO_0004339	UKBPPP_2023	continuous-50-both_sexes-irnt	Standing height	Standing height	-0.510999	0.0456882	4.85636e-29	0.332838	0.120147	0.00560131	-0.620032	0.0604199	1.04466e-24	4.85636	-29	5.60131	-3	1.04466	-24							no		FALSE		2	trans-MR, mixed-MR	no	no
SSH3	SSH3_EFO_0004340	UKBPPP_2023	continuous-23104-both_sexes-irnt	Body mass index (BMI)	Body mass index (BMI)	-0.233453	0.0370922	3.09663e-10							3.09663	-10	0	0	0	0							no		FALSE		1	trans-MR	no	no
SSH3	SSH3_EFO_0004343	UKBPPP_2023	continuous-whr-both_sexes-irnt	waist-hip ratio	waist-hip ratio	0.147299	0.0232958	2.5655e-10							2.5655	-10	0	0	0	0							no		FALSE		1	trans-MR	no	no
SSH3	SSH3_EFO_0004458	UKBPPP_2023	biomarkers-30710-both_sexes-irnt	C-reactive protein	C-reactive protein	0.384443	0.0441944	3.35102e-18							3.35102	-18	0	0	0	0							no		FALSE		2	trans-MR, mixed-MR	no	no
SSH3	SSH3_EFO_0004528	UKBPPP_2023	continuous-30020-both_sexes-irnt, continuous-30060-both_sexes-irnt	Haemoglobin concentration	Haemoglobin concentration	0.613023	0.0549909	7.34654e-29							7.34654	-29	0	0	0	0		6_31652357_A_C					no		TRUE		3	trans-MR, mixed-MR, trans-coloc	no	no
SSH3	SSH3_EFO_0004533	UKBPPP_2023	biomarkers-30610-both_sexes-irnt	Alkaline phosphatase	Alkaline phosphatase	0.209615	0.0332488	2.89215e-10	0.25931	0.159369	0.103714	0.209333	0.0366157	1.08407e-08	2.89215	-10	1.03714	-1	1.08407	-8							no		FALSE		1	mixed-MR	no	no
SSH3	SSH3_EFO_0004535	UKBPPP_2023	biomarkers-30600-both_sexes-irnt	Albumin	Albumin	0.340922	0.0415513	2.3091e-16							2.3091	-16	0	0	0	0							no		FALSE		2	trans-MR, mixed-MR	no	no
SSH3	SSH3_EFO_0004570	UKBPPP_2023	biomarkers-30840-both_sexes-irnt, continuous-IBil-both_sexes-irnt	Total bilirubin	Total bilirubin	0.403904	0.0455092	6.97906e-19							6.97906	-19	0	0	0	0		6_32704266_G_T					no		TRUE		3	trans-MR, mixed-MR, trans-coloc	no	no
SSH3	SSH3_EFO_0004611	UKBPPP_2023	continuous-LDLC-both_sexes-medadj_irnt, biomarkers-30780-both_sexes-irnt	LDL direct, adjusted by medication	LDL direct, adjusted by medication	0.444197	0.0475858	1.0131e-20							1.0131	-20	0	0	0	0							no	0.0751865	TRUE	genetic_association	2	trans-MR, mixed-MR	no	no
SSH3	SSH3_EFO_0004704	UKBPPP_2023	continuous-3581-both_sexes-irnt	Age at menopause (last menstrual period)	Age at menopause (last menstrual period)	0.354725	0.0575244	6.98119e-10							6.98119	-10	0	0	0	0		6_32704266_G_T					no		FALSE		2	trans-MR, trans-coloc	no	no
SSH3	SSH3_EFO_0004705	UKBPPP_2023	phecode-244-both_sexes, icd10-E03-both_sexes	Hypothyroidism	Hypothyroidism	-2.37279	0.23748	1.66009e-23							1.66009	-23	0	0	0	0		6_31652357_A_C					no		TRUE		3	trans-MR, mixed-MR, trans-coloc	no	no
SSH3	SSH3_EFO_0004713	UKBPPP_2023	continuous-FEV1FVC-both_sexes-irnt	FEV1/FVC ratio	FEV1/FVC ratio	0.602969	0.0570413	4.07211e-26							4.07211	-26	0	0	0	0							no		FALSE		2	trans-MR, mixed-MR	no	no
SSH3	SSH3_EFO_0004833	UKBPPP_2023	continuous-30140-both_sexes-irnt	Neutrophill count	Neutrophill count	0.685736	0.0614417	6.34478e-29							6.34478	-29	0	0	0	0							no		FALSE		2	trans-MR, mixed-MR	no	no
SSH3	SSH3_EFO_0004842	UKBPPP_2023	continuous-30150-both_sexes-irnt	Eosinophill count	Eosinophill count	0.880175	0.0776814	9.25945e-30							9.25945	-30	0	0	0	0		6_31652357_A_C					no		FALSE		3	trans-MR, mixed-MR, trans-coloc	no	no
SSH3	SSH3_EFO_0004995	UKBPPP_2023	continuous-23120-both_sexes-irnt, continuous-23116-both_sexes-irnt	Arm fat mass (right)	Arm fat mass (right)	-0.301356	0.0393266	1.81782e-14							1.81782	-14	0	0	0	0							no	0.368525	TRUE	genetic_association	2	trans-MR, mixed-MR	no	no
SSH3	SSH3_EFO_0005090	UKBPPP_2023	continuous-30160-both_sexes	Basophill count	Basophill count	0.182156	0.0271352	1.90778e-11							1.90778	-11	0	0	0	0							no		FALSE		1	trans-MR	no	no
SSH3	SSH3_EFO_0005093	UKBPPP_2023	continuous-49-both_sexes-irnt	Hip circumference	Hip circumference	-0.451392	0.0485968	1.5646e-20							1.5646	-20	0	0	0	0							no		FALSE		2	trans-MR, mixed-MR	no	no
SSH3	SSH3_EFO_0005208	UKBPPP_2023	continuous-eGFRcys-both_sexes-irnt	Estimated glomerular filtration rate, serum creatinine + cystain C	Estimated glomerular filtration rate, serum creatinine + cystain C	0.386997	0.0370672	1.6206e-25							1.6206	-25	0	0	0	0							no		FALSE		2	trans-MR, mixed-MR	no	no
SSH3	SSH3_EFO_0005409	UKBPPP_2023	continuous-23126-both_sexes-irnt, continuous-23112-both_sexes-irnt	Arm predicted mass (left)	Arm predicted mass (left)	-0.342896	0.043807	4.97965e-15							4.97965	-15	0	0	0	0							no		TRUE		2	trans-MR, mixed-MR	no	no
SSH3	SSH3_EFO_0005752	UKBPPP_2023	phecode-371-both_sexes	Inflammation of the eye	Inflammation of the eye	2.10275	0.343714	9.49118e-10							9.49118	-10	0	0	0	0		6_31652357_A_C					no		FALSE		2	trans-MR, trans-coloc	no	no
SSH3	SSH3_EFO_0005763	UKBPPP_2023	continuous-PP-both_sexes-auto_raw, continuous-PP-both_sexes-combined_medadj_raw, continuous-PP-both_sexes-auto_irnt	Pulse pressure, automated reading	Pulse pressure, automated reading	-3.25186	0.429502	3.69702e-14	-0.311854	1.90893	0.87023	-3.51708	0.489691	6.85795e-13	3.69702	-14	8.7023	-1	6.85795	-13							no		TRUE		2	trans-MR, mixed-MR	no	no
SSH3	SSH3_EFO_0005952	UKBPPP_2023	phecode-202.2-both_sexes	Non-Hodgkins lymphoma	Non-Hodgkins lymphoma	-2.77179	0.439565	2.86792e-10							2.86792	-10	0	0	0	0		6_31652357_A_C					no		FALSE		2	trans-MR, trans-coloc	no	no
SSH3	SSH3_EFO_0006336	UKBPPP_2023	continuous-DBP-both_sexes-combined_medadj_raw, continuous-DBP-both_sexes-combined_medadj_irnt, continuous-DBP-both_sexes-auto_medadj_raw, continuous-DBP-both_sexes-auto_medadj_irnt, continuous-4079-both_sexes-irnt	Diastolic blood pressure, combined automated + manual reading, adjusted by medication	Diastolic blood pressure, combined automated + manual reading, adjusted by medication	4.63382	0.506787	6.04427e-20							6.04427	-20	0	0	0	0		6_32704266_G_T					no		TRUE		3	trans-MR, mixed-MR, trans-coloc	no	no
SSH3	SSH3_EFO_0006340	UKBPPP_2023	continuous-MAP-both_sexes-combined_medadj_raw, continuous-MAP-both_sexes-combined_medadj_irnt, continuous-MAP-both_sexes-auto_medadj_raw, continuous-MAP-both_sexes-auto_medadj_irnt, continuous-MAP-both_sexes-combined_raw, continuous-MAP-both_sexes-auto_raw, continuous-MAP-both_sexes-combined_irnt	Mean arterial pressure, combined automated + manual reading, adjusted by medication	Mean arterial pressure, combined automated + manual reading, adjusted by medication	3.52912	0.495788	1.09346e-12							1.09346	-12	0	0	0	0							no		TRUE		2	trans-MR, mixed-MR	no	no
SSH3	SSH3_EFO_0007010	UKBPPP_2023	categorical-20003-both_sexes-1140883066, categorical-20003-both_sexes-1141191044, categorical-20003-both_sexes-1140884516, categorical-20003-both_sexes-1140874866, categorical-20003-both_sexes-1140870390, categorical-20003-both_sexes-1140861998, categorical-20003-both_sexes-1140871050	Treatment/medication code	drug use measurement	-6.97277	0.630301	1.90469e-28							1.90469	-28	0	0	0	0		6_31652357_A_C					no		TRUE		3	trans-MR, mixed-MR, trans-coloc	no	no
SSH3	SSH3_EFO_0007315	UKBPPP_2023	icd10-H00-both_sexes	H00 Hordeolum and chalazion	H00 Hordeolum and chalazion	3.0796	0.464064	3.21978e-11							3.21978	-11	0	0	0	0							no		FALSE		2	trans-MR, mixed-MR	no	no
SSH3	SSH3_EFO_0007777	UKBPPP_2023	continuous-23105-both_sexes-irnt	Basal metabolic rate	Basal metabolic rate	-0.462329	0.0432503	1.13867e-26							1.13867	-26	0	0	0	0		6_31652357_A_C					no		FALSE		3	trans-MR, mixed-MR, trans-coloc	no	no
SSH3	SSH3_EFO_0007985	UKBPPP_2023	continuous-30090-both_sexes-irnt	Platelet crit	Platelet crit	0.310567	0.041047	3.84505e-14							3.84505	-14	0	0	0	0							no		FALSE		2	trans-MR, mixed-MR	no	no
SSH3	SSH3_EFO_0007986	UKBPPP_2023	continuous-30250-both_sexes-irnt	Reticulocyte count	Reticulocyte count	0.834357	0.0743144	2.99178e-29							2.99178	-29	0	0	0	0		6_31652357_A_C					no		FALSE		3	trans-MR, mixed-MR, trans-coloc	no	no
SSH3	SSH3_EFO_0007991	UKBPPP_2023	continuous-30210-both_sexes-irnt	Eosinophill percentage	Eosinophill percentage	0.472952	0.0494938	1.22664e-21							1.22664	-21	0	0	0	0							no		FALSE		2	trans-MR, mixed-MR	no	no
SSH3	SSH3_EFO_0008496	UKBPPP_2023	phecode-070.4-both_sexes	Chronic hepatitis	Chronic hepatitis	-9.28196	1.28519	5.11356e-13							5.11356	-13	0	0	0	0		6_31652357_A_C					no		FALSE		3	trans-MR, mixed-MR, trans-coloc	no	no
SSH3	SSH3_EFO_0009189	UKBPPP_2023	icd10-E05-both_sexes	E05 Thyrotoxicosis [hyperthyroidism]	E05 Thyrotoxicosis [hyperthyroidism]	-6.43979	0.648438	3.04427e-23							3.04427	-23	0	0	0	0		6_31652357_A_C					no		FALSE		3	trans-MR, mixed-MR, trans-coloc	no	no
SSH3	SSH3_EFO_0009190	UKBPPP_2023	phecode-242-both_sexes	Thyrotoxicosis with or without goiter	Thyrotoxicosis with or without goiter	-6.59475	0.657657	1.1522e-23							1.1522	-23	0	0	0	0		6_32704266_G_T					no		FALSE		3	trans-MR, mixed-MR, trans-coloc	no	no
SSH3	SSH3_EFO_0009491	UKBPPP_2023	categorical-20002-both_sexes-1234	Non-cancer illness code, self-reported	adrenocortical insufficiency	-16.6993	2.06289	5.72191e-16							5.72191	-16	0	0	0	0		6_31652357_A_C					no		FALSE		3	trans-MR, mixed-MR, trans-coloc	no	no
SSH3	SSH3_EFO_0009536	UKBPPP_2023	phecode-371.3-both_sexes	Inflammation of eyelids	Inflammation of eyelids	2.39653	0.388972	7.21991e-10							7.21991	-10	0	0	0	0		6_31652357_A_C					no		FALSE		2	trans-MR, trans-coloc	no	no
SSH3	SSH3_EFO_0009554	UKBPPP_2023	icd10-K90-both_sexes, phecode-557-both_sexes	K90 Intestinal malabsorption	K90 Intestinal malabsorption	-27.982	2.28617	1.90778e-34							1.90778	-34	0	0	0	0		6_31652357_A_C					no		TRUE		2	trans-MR, trans-coloc	no	no
SSH3	SSH3_EFO_0009605	UKBPPP_2023	phecode-251-both_sexes, icd10-E16-both_sexes	Other disorders of pancreatic internal secretion	Other disorders of pancreatic internal secretion	-5.36368	0.659269	4.09236e-16							4.09236	-16	0	0	0	0		6_31652357_A_C					no		TRUE		3	trans-MR, mixed-MR, trans-coloc	no	no
SSH3	SSH3_EFO_0011011	UKBPPP_2023	continuous-20015-both_sexes-irnt	Sitting height	Sitting height	-0.755687	0.0669863	1.6248e-29							1.6248	-29	0	0	0	0							no		FALSE		2	trans-MR, mixed-MR	no	no
SSH3	SSH3_EFO_1000627	UKBPPP_2023	GCST90038635	Thyroid problem (not cancer)	Thyroid problem (not cancer)	-0.0677228	0.0109655	6.57448e-10							6.57448	-10	0	0	0	0		6_31652357_A_C					no		FALSE		2	mixed-MR, trans-coloc	no	no
SSH3	SSH3_EFO_1001055,HP_0000836	UKBPPP_2023	categorical-20002-both_sexes-1226	Non-cancer illness code, self-reported	myxedema,NA	-2.64361	0.252413	1.14522e-25							1.14522	-25	0	0	0	0							no		FALSE		2	trans-MR, mixed-MR	no	no
SSH3	SSH3_EFO_1001986	UKBPPP_2023	phecode-709-both_sexes	Diffuse diseases of connective tissue	Diffuse diseases of connective tissue	-6.0839	0.736396	1.43584e-16							1.43584	-16	0	0	0	0		6_32704266_G_T					no	0.174208	FALSE	genetic_association	3	trans-MR, mixed-MR, trans-coloc	no	no
SSH3	SSH3_EFO_1002050,MONDO_0002331	UKBPPP_2023	phecode-580.2-both_sexes	Nephrotic syndrome without mention of glomerulonephritis	Nephrotic syndrome without mention of glomerulonephritis	-6.13961	0.877495	2.61969e-12							2.61969	-12	0	0	0	0		6_31652357_A_C					no		FALSE		3	trans-MR, mixed-MR, trans-coloc	no	no
SSH3	SSH3_Eye problems/disorders	UKBPPP_2023	categorical-6148-both_sexes-1	Eye problems/disorders	Eye problems/disorders	-2.79188	0.409308	9.04186e-12							9.04186	-12	0	0	0	0							no		FALSE		2	trans-MR, mixed-MR	no	no
SSH3	SSH3_H36 Retinal disorders in diseases classified elsewhere	UKBPPP_2023	icd10-H36-both_sexes	H36 Retinal disorders in diseases classified elsewhere	H36 Retinal disorders in diseases classified elsewhere	-4.48868	0.564584	1.85863e-15							1.85863	-15	0	0	0	0		6_31652357_A_C					no		FALSE		3	trans-MR, mixed-MR, trans-coloc	no	no
SSH3	SSH3_HP_0000023	UKBPPP_2023	phecode-550.1-both_sexes	Inguinal hernia	Inguinal hernia	0.933745	0.147402	2.37824e-10	-0.273046	0.708872	0.700101	0.97829	0.171523	1.17327e-08	2.37824	-10	7.00101	-1	1.17327	-8		6_31652357_A_C					no		FALSE		3	trans-MR, mixed-MR, trans-coloc	no	no
SSH3	SSH3_HP_0000520	UKBPPP_2023	phecode-242.3-both_sexes	Exophthalmos	Exophthalmos	-11.4508	1.79437	1.75352e-10							1.75352	-10	0	0	0	0		6_31652357_A_C					no		FALSE		2	trans-MR, trans-coloc	no	no
SSH3	SSH3_HP_0000790	UKBPPP_2023	phecode-593-both_sexes	Hematuria	Hematuria	1.47473	0.180977	3.67809e-16							3.67809	-16	0	0	0	0							no		FALSE		2	trans-MR, mixed-MR	no	no
SSH3	SSH3_HP_0000836	UKBPPP_2023	categorical-20002-both_sexes-1225	Non-cancer illness code, self-reported	hyperthyroidism/thyrotoxicosis	-9.92766	0.867002	2.33605e-30							2.33605	-30	0	0	0	0		6_32704266_G_T					no		FALSE		3	trans-MR, mixed-MR, trans-coloc	no	no
SSH3	SSH3_HP_0001891	UKBPPP_2023	phecode-280-both_sexes, phecode-280.1-both_sexes, icd10-D50-both_sexes	Iron deficiency anemias, unspecified or not due to blood loss	Iron deficiency anemias, unspecified or not due to blood loss	-1.3096	0.202257	9.4847e-11							9.4847	-11	0	0	0	0		6_31652357_A_C					no		TRUE		3	trans-MR, mixed-MR, trans-coloc	no	no
SSH3	SSH3_HP_0001943	UKBPPP_2023	phecode-251.1-both_sexes	Hypoglycemia	Hypoglycemia	-5.35169	0.6603	5.27712e-16							5.27712	-16	0	0	0	0		6_31652357_A_C					no		FALSE		3	trans-MR, mixed-MR, trans-coloc	no	no
SSH3	SSH3_HP_0002014	UKBPPP_2023	phecode-561.1-both_sexes	Diarrhea	Diarrhea	-5.38351	0.826763	7.43767e-11							7.43767	-11	0	0	0	0							no		FALSE		1	trans-MR	no	no
SSH3	SSH3_HP_0002024,EFO_0001060	UKBPPP_2023	categorical-20002-both_sexes-1456	Non-cancer illness code, self-reported	NA,celiac disease	-32.7421	2.67838	2.29754e-34							2.29754	-34	0	0	0	0		6_31652357_A_C					no		FALSE		2	trans-MR, trans-coloc	no	no
SSH3	SSH3_HP_0002315	UKBPPP_2023	categorical-6159-both_sexes-1	Pain type(s) experienced in last month	Headache	0.483327	0.0749578	1.13346e-10	-0.0315348	0.355313	0.929279	0.498051	0.0864819	8.46057e-09	1.13346	-10	9.29279	-1	8.46057	-9		6_32704266_G_T					no		FALSE		3	trans-MR, mixed-MR, trans-coloc	no	no
SSH3	SSH3_Haematocrit percentage	UKBPPP_2023	continuous-30030-both_sexes-irnt	Haematocrit percentage	Haematocrit percentage	0.489845	0.0467291	1.03788e-25							1.03788	-25	0	0	0	0		6_31652357_A_C					no		FALSE		3	trans-MR, mixed-MR, trans-coloc	no	no
SSH3	SSH3_Hearing difficulty/problems with background noise	UKBPPP_2023	categorical-2257-both_sexes-2257	Hearing difficulty/problems with background noise	Hearing difficulty/problems with background noise	0.434374	0.0699809	5.3993e-10							5.3993	-10	0	0	0	0							no		FALSE		1	trans-MR	no	no
SSH3	SSH3_Hypothyroidism NOS	UKBPPP_2023	phecode-244.4-both_sexes	Hypothyroidism NOS	Hypothyroidism NOS	-2.38855	0.240455	2.97689e-23							2.97689	-23	0	0	0	0							no		FALSE		2	trans-MR, mixed-MR	no	no
SSH3	SSH3_Impedance of leg (left)	UKBPPP_2023	continuous-23108-both_sexes-irnt	Impedance of leg (left)	Impedance of leg (left)	0.449513	0.0466841	6.04168e-22							6.04168	-22	0	0	0	0		6_31652357_A_C					no		FALSE		3	trans-MR, mixed-MR, trans-coloc	no	no
SSH3	SSH3_Impedance of leg (right)	UKBPPP_2023	continuous-23107-both_sexes-irnt	Impedance of leg (right)	Impedance of leg (right)	0.410645	0.0439938	1.01811e-20							1.01811	-20	0	0	0	0							no		FALSE		2	trans-MR, mixed-MR	no	no
SSH3	SSH3_Lupus (localized and systemic)	UKBPPP_2023	phecode-695.4-both_sexes	Lupus (localized and systemic)	Lupus (localized and systemic)	-8.2106	1.07011	1.68409e-14							1.68409	-14	0	0	0	0		6_32704266_G_T					no		FALSE		3	trans-MR, mixed-MR, trans-coloc	no	no
SSH3	SSH3_MONDO_0002280	UKBPPP_2023	phecode-285-both_sexes	Other anemias	Other anemias	-1.40251	0.184176	2.63613e-14							2.63613	-14	0	0	0	0		6_31652357_A_C					no		FALSE		3	trans-MR, mixed-MR, trans-coloc	no	no
SSH3	SSH3_MONDO_0002462	UKBPPP_2023	phecode-580.12-both_sexes	Non-proliferative glomerulonephritis	Non-proliferative glomerulonephritis	-12.7585	1.85463	6.01712e-12							6.01712	-12	0	0	0	0		6_31652357_A_C					no		FALSE		3	trans-MR, mixed-MR, trans-coloc	no	no
SSH3	SSH3_MONDO_0004979	UKBPPP_2023	categorical-6152-both_sexes-8, categorical-20002-both_sexes-1111	Blood clot, DVT, bronchitis, emphysema, asthma, rhinitis, eczema, allergy diagnosed by doctor	asthma	-1.06318	0.125255	2.10036e-17							2.10036	-17	0	0	0	0							no		TRUE		2	trans-MR, mixed-MR	no	no
SSH3	SSH3_MONDO_0005147	UKBPPP_2023	phecode-250.1-both_sexes, icd10-E10-both_sexes, categorical-20002-both_sexes-1222, phecode-250.11-both_sexes	Type 1 diabetes	Type 1 diabetes	-6.92451	0.645176	7.14436e-27							7.14436	-27	0	0	0	0							no		TRUE		2	trans-MR, mixed-MR	no	no
SSH3	SSH3_MONDO_0007915	UKBPPP_2023	categorical-20002-both_sexes-1381, phecode-695.42-both_sexes, icd10-M32-both_sexes	Non-cancer illness code, self-reported	systemic lupus erythematosus	-9.89284	1.18944	9.00345e-17							9.00345	-17	0	0	0	0		6_32704266_G_T, 6_31652357_A_C					no		TRUE		3	trans-MR, mixed-MR, trans-coloc	no	no
SSH3	SSH3_MONDO_0008733	UKBPPP_2023	phecode-255.21-both_sexes	Glucocorticoid deficiency	Glucocorticoid deficiency	-6.51382	1.00522	9.17293e-11							9.17293	-11	0	0	0	0		6_31652357_A_C					no		FALSE		3	trans-MR, mixed-MR, trans-coloc	no	no
SSH3	SSH3_MONDO_0016410	UKBPPP_2023	phecode-244.1-both_sexes	Secondary hypothyroidism	Secondary hypothyroidism	-3.58353	0.563127	1.9705e-10							1.9705	-10	0	0	0	0		6_31652357_A_C					no		FALSE		2	trans-MR, trans-coloc	no	no
SSH3	SSH3_MONDO_0019338	UKBPPP_2023	categorical-20002-both_sexes-1371	Non-cancer illness code, self-reported	sarcoidosis	-8.43557	0.956986	1.19978e-18							1.19978	-18	0	0	0	0							no		FALSE		2	trans-MR, mixed-MR	no	no
SSH3	SSH3_Main speciality of consultant (recoded)	UKBPPP_2023	categorical-41245-both_sexes-1130	Main speciality of consultant (recoded)	Main speciality of consultant (recoded)	-1.5479	0.251511	7.53493e-10							7.53493	-10	0	0	0	0		6_31652357_A_C					no		FALSE		2	trans-MR, trans-coloc	no	no
SSH3	SSH3_Mean reticulocyte volume	UKBPPP_2023	continuous-30260-both_sexes-irnt	Mean reticulocyte volume	Mean reticulocyte volume	-1.0315	0.0893105	7.41339e-31							7.41339	-31	0	0	0	0		6_31652357_A_C					no		FALSE		2	trans-MR, trans-coloc	no	no
SSH3	SSH3_Mean sphered cell volume	UKBPPP_2023	continuous-30270-both_sexes-irnt	Mean sphered cell volume	Mean sphered cell volume	-0.78108	0.0707182	2.31843e-28							2.31843	-28	0	0	0	0		6_31652357_A_C					no		FALSE		3	trans-MR, mixed-MR, trans-coloc	no	no
SSH3	SSH3_Mouth/teeth dental problems	UKBPPP_2023	categorical-6149-both_sexes-6	Mouth/teeth dental problems	Mouth/teeth dental problems	-0.888909	0.108377	2.36404e-16							2.36404	-16	0	0	0	0		6_31652357_A_C					no		FALSE		3	trans-MR, mixed-MR, trans-coloc	no	no
SSH3	SSH3_Operation code	UKBPPP_2023	categorical-20004-both_sexes-1432, categorical-20004-both_sexes-1228	Operation code	Operation code	-3.45722	0.403659	1.08349e-17							1.08349	-17	0	0	0	0		6_31652357_A_C					no		TRUE		3	trans-MR, mixed-MR, trans-coloc	no	no
SSH3	SSH3_Operative procedures - main OPCS4	UKBPPP_2023	categorical-41200-both_sexes-G451	Operative procedures - main OPCS4	Operative procedures - main OPCS4	-0.855784	0.105975	6.72767e-16							6.72767	-16	0	0	0	0		6_31652357_A_C					no		FALSE		3	trans-MR, mixed-MR, trans-coloc	no	no
SSH3	SSH3_Orphanet_71862	UKBPPP_2023	phecode-362.7-both_sexes	Hereditary retinal dystrophies	Hereditary retinal dystrophies	-4.1139	0.535052	1.48525e-14							1.48525	-14	0	0	0	0		6_31652357_A_C					no		FALSE		3	trans-MR, mixed-MR, trans-coloc	no	no
SSH3	SSH3_Orphanet_98602	UKBPPP_2023	icd10-H06-both_sexes	H06 Disorders of lachrymal system and orbit in diseases classified elsewhere	H06 Disorders of lachrymal system and orbit in diseases classified elsewhere	-12.6844	1.90686	2.89154e-11							2.89154	-11	0	0	0	0		6_31652357_A_C					no		FALSE		2	trans-MR, trans-coloc	no	no
SSH3	SSH3_Other retinal disorders	UKBPPP_2023	phecode-362-both_sexes	Other retinal disorders	Other retinal disorders	-1.54745	0.252038	8.26556e-10							8.26556	-10	0	0	0	0							no		FALSE		1	trans-MR	no	no
SSH3	SSH3_Seated height	UKBPPP_2023	continuous-51-both_sexes-irnt	Seated height	Seated height	-0.56939	0.052646	2.90834e-27							2.90834	-27	0	0	0	0		6_31652357_A_C					no		FALSE		3	trans-MR, mixed-MR, trans-coloc	no	no
SSH3	SSH3_Seen a psychiatrist for nerves, anxiety, tension or depression	UKBPPP_2023	categorical-2100-both_sexes-2100	Seen a psychiatrist for nerves, anxiety, tension or depression	Seen a psychiatrist for nerves, anxiety, tension or depression	0.812372	0.109774	1.35793e-13							1.35793	-13	0	0	0	0		6_32704266_G_T					no		FALSE		3	trans-MR, mixed-MR, trans-coloc	no	no
SSH3	SSH3_Seen doctor (GP) for nerves, anxiety, tension or depression	UKBPPP_2023	categorical-2090-both_sexes-2090	Seen doctor (GP) for nerves, anxiety, tension or depression	Seen doctor (GP) for nerves, anxiety, tension or depression	0.505136	0.0741295	9.47606e-12							9.47606	-12	0	0	0	0		6_32704266_G_T					no		FALSE		3	trans-MR, mixed-MR, trans-coloc	no	no
SSH3	SSH3_Started insulin within one year diagnosis of diabetes	UKBPPP_2023	categorical-2986-both_sexes-2986	Started insulin within one year diagnosis of diabetes	Started insulin within one year diagnosis of diabetes	-9.10242	0.82812	4.19155e-28							4.19155	-28	0	0	0	0							no		FALSE		2	trans-MR, mixed-MR	no	no
SSH3	SSH3_Suffer from 'nerves'	UKBPPP_2023	categorical-2010-both_sexes-2010	Suffer from 'nerves'	Suffer from 'nerves'	0.51629	0.0817185	2.65114e-10							2.65114	-10	0	0	0	0		6_32704266_G_T					no		FALSE		2	trans-MR, trans-coloc	no	no
SSH3	SSH3_Type 1 diabetes with ophthalmic manifestations	UKBPPP_2023	phecode-250.13-both_sexes	Type 1 diabetes with ophthalmic manifestations	Type 1 diabetes with ophthalmic manifestations	-12.9776	1.33122	1.86941e-22							1.86941	-22	0	0	0	0							no		FALSE		2	trans-MR, mixed-MR	no	no
SSH3	SSH3_carbimazole	UKBPPP_2023	prescriptions-carbimazole-both_sexes	carbimazole	carbimazole	-7.69215	0.869322	8.87507e-19							8.87507	-19	0	0	0	0							no		FALSE		2	trans-MR, mixed-MR	no	no
SSH3	SSH3_insulin aspart	UKBPPP_2023	prescriptions-insulin_aspart-both_sexes	insulin aspart	insulin aspart	-7.1141	0.802411	7.5881e-19							7.5881	-19	0	0	0	0							no		FALSE		2	trans-MR, mixed-MR	no	no
SSH3	SSH3_insulin glargine	UKBPPP_2023	prescriptions-insulin_glargine-both_sexes	insulin glargine	insulin glargine	-8.35509	0.950762	1.52549e-18							1.52549	-18	0	0	0	0		6_31652357_A_C					no		FALSE		3	trans-MR, mixed-MR, trans-coloc	no	no
SSH3	SSH3_levothyroxine	UKBPPP_2023	prescriptions-levothyroxine-both_sexes	levothyroxine	levothyroxine	-2.61944	0.264538	4.08363e-23							4.08363	-23	0	0	0	0							no		FALSE		2	trans-MR, mixed-MR	no	no
SSH3	SSH3_long-acting insulin analog|diabetes	UKBPPP_2023	prescriptions-long-acting_insulin_analog|diabetes-both_sexes	long-acting insulin analog|diabetes	long-acting insulin analog|diabetes	-8.35509	0.950762	1.52549e-18							1.52549	-18	0	0	0	0		6_31652357_A_C					no		FALSE		3	trans-MR, mixed-MR, trans-coloc	no	no
SSH3	SSH3_methimazole pro-drug|thyroperoxidase inhibitor|methimazole|anti-thyroid	UKBPPP_2023	prescriptions-methimazole_pro-drug|thyroperoxidase_inhibitor|methimazole|anti-thyroid-both_sexes	methimazole pro-drug|thyroperoxidase inhibitor|methimazole|anti-thyroid	methimazole pro-drug|thyroperoxidase inhibitor|methimazole|anti-thyroid	-7.69215	0.869322	8.87507e-19							8.87507	-19	0	0	0	0							no		FALSE		2	trans-MR, mixed-MR	no	no
SSH3	SSH3_short-acting insulin analog|diabetes	UKBPPP_2023	prescriptions-short-acting_insulin_analog|diabetes-both_sexes	short-acting insulin analog|diabetes	short-acting insulin analog|diabetes	-7.1141	0.802411	7.5881e-19							7.5881	-19	0	0	0	0							no		FALSE		2	trans-MR, mixed-MR	no	no
SSH3	SSH3_thyroid hormone	UKBPPP_2023	prescriptions-thyroid_hormone-both_sexes	thyroid hormone	thyroid hormone	-2.61944	0.264538	4.08363e-23							4.08363	-23	0	0	0	0							no		FALSE		2	trans-MR, mixed-MR	no	no
SSMEM1	SSMEM1_D006402	SUN_2018	GCST004609, GCST004608, NEALE2_30190_raw	Monocyte percentage of white cells	Hematologic Diseases	-0.255153	0.0277155	3.38074e-20							3.3807	-20						19:53817462:G:A					no		TRUE		2	trans-MR, trans-coloc	no	no
SSMEM1	SSMEM1_D008232	SUN_2018	GCST90002340, GCST004625, NEALE2_30130_raw	Monocyte count	Lymphoproliferative Disorders	-0.206003	0.0207441	3.06179e-23							3.0618	-23						19:53817462:G:A					no		TRUE		2	trans-MR, trans-coloc	no	no
SSNA1	SSNA1_D000740	UKBPPP_2023	GCST90002310, GCST90002384, GCST90002404, GCST90002328, GCST004615, GCST90002369, GCST90002391, GCST006804, GCST004605	Hemoglobin concentration	Anemia	0.157052	0.016306	5.88468e-22	-0.236685	0.247943	0.339781	0.140044	0.021422	6.26027e-11	5.88468	-22	3.39781	-1	6.26027	-11		1_247876149_C_T	1_247876149_C_T (TRIM58,OR2W3,ENSG00000305224,OR11L1,OR6R1P,OR2T8,HSD17B7P1,OR2AJ1,OR14A16,ENSG00000289367)				no		TRUE		3	trans-MR, mixed-MR, trans-coloc	no	no
SSNA1	SSNA1_D001778	UKBPPP_2023	GCST90002383, GCST004604, GCST90002304	Hematocrit	Blood Coagulation Disorders	0.155492	0.0173706	3.50826e-19	-0.199672	0.283924	0.481895	0.0736975	0.0260121	0.00460848	3.50826	-19	4.81895	-1	4.60848	-3		1_247876149_C_T, 12_111446804_T_C, 12_54304624_G_A	1_247876149_C_T (TRIM58,OR2W3,ENSG00000305224,OR11L1,OR6R1P,OR2T8,HSD17B7P1,OR2AJ1,OR14A16,ENSG00000289367), 12_111446804_T_C (SH2B3,ENSG00000299832,ENSG00000294281,HSPA8P14,PHETA1,LINC02356,RNA5SP373,U7,ENSG00000304623,IFITM3P5), 12_54304624_G_A (NFE2,RNU6-950P,COPZ1,HNRNPA1,CBX5,ENSG00000289154,ENSG00000258344,MIR148B,RN7SL744P,SCAT2)				no		TRUE		3	trans-MR, mixed-MR, trans-coloc	no	no
SSNA1	SSNA1_D001791	UKBPPP_2023	GCST90002402, GCST90002357, GCST90002400, GCST004603, GCST004607	Platelet count	Blood Platelet Disorders	0.814409	0.0519406	2.08521e-55	0.913798	0.635397	0.150391	1.00786	0.101355	2.68343e-23	2.08521	-55	1.50391	-1	2.68343	-23		3_56815721_T_C	3_56815721_T_C (ENSG00000298507,ARHGEF3,ENSG00000296096,ARHGEF3-AS1,TASOR,ENSG00000307053,SPATA12,CCDC66,ENSG00000272202,ENSG00000297895)				no		TRUE		3	trans-MR, mixed-MR, trans-coloc	no	no
SSNA1	SSNA1_D006402	UKBPPP_2023	GCST90002399, GCST90002389	Neutrophil percentage of white cells	Hematologic Diseases	0.116582	0.0166395	2.44632e-12	0.0228198	0.254524	0.92856	-0.0628435	0.0244898	0.0102845	2.44632	-12	9.2856	-1	1.02845	-2		3_56898339_A_T	3_56898339_A_T (ARHGEF3-AS1,ENSG00000296096,ENSG00000298507,ARHGEF3,ENSG00000307053,SPATA12,ENSG00000272202,ENSG00000297895,TASOR,RPL19P2)				no		TRUE		3	trans-MR, mixed-MR, trans-coloc	no	no
SSNA1	SSNA1_D008232	UKBPPP_2023	GCST90002340, GCST004625	Monocyte count	Lymphoproliferative Disorders	0.13803	0.0133197	3.6586e-25	0.10545	0.20644	0.609489	0.0952223	0.0199695	1.85706e-06	3.6586	-25	6.09489	-1	1.85706	-6		12_111446804_T_C	12_111446804_T_C (SH2B3,ENSG00000299832,ENSG00000294281,HSPA8P14,PHETA1,LINC02356,RNA5SP373,U7,ENSG00000304623,IFITM3P5)				no		TRUE		3	trans-MR, mixed-MR, trans-coloc	no	no
SSNA1	SSNA1_D013921	UKBPPP_2023	GCST90002363, GCST90002403	Red blood cell count	Thrombocytopenia	0.173157	0.0189621	6.74229e-20	-0.199558	0.262008	0.446269	0.116763	0.0261475	7.98585e-06	6.74229	-20	4.46269	-1	7.98585	-6		1_247876149_C_T	1_247876149_C_T (TRIM58,OR2W3,ENSG00000305224,OR11L1,OR6R1P,OR2T8,HSD17B7P1,OR2AJ1,OR14A16,ENSG00000289367)				no		TRUE		3	trans-MR, mixed-MR, trans-coloc	no	no
SSNA1	SSNA1_D045262	UKBPPP_2023	GCST90002386	High light scatter reticulocyte percentage of red cells	Reticulocytosis	0.135594	0.0213366	2.0842e-10	-0.544931	0.314366	0.0830196	0.0237193	0.0312152	0.447336	2.0842	-10	8.30196	-2	4.47336	-1		9_132989049_C_G	9_132989049_C_G (ENSG00000307636,GFI1B,RNU7-21P,ENSG00000234907,EEF1A1P5,ENSG00000305661,ENSG00000288989,GTF3C5,MIR548AW,TSC1)				no		FALSE		2	mixed-MR, trans-coloc	no	no
SSNA1	SSNA1_EFO_0004309	UKBPPP_2023	continuous-30080-both_sexes-irnt	Platelet count	Platelet count	0.837954	0.0634961	9.13683e-40	0.744439	0.730399	0.308097	0.950021	0.0979415	3.01847e-22	9.13683	-40	3.08097	-1	3.01847	-22		3_56815721_T_C	3_56815721_T_C (ENSG00000298507,ARHGEF3,ENSG00000296096,ARHGEF3-AS1,TASOR,ENSG00000307053,SPATA12,CCDC66,ENSG00000272202,ENSG00000297895)				no		FALSE		3	trans-MR, mixed-MR, trans-coloc	no	no
SSNA1	SSNA1_EFO_0004528	UKBPPP_2023	continuous-30020-both_sexes-irnt	Haemoglobin concentration	Haemoglobin concentration	0.121826	0.0161531	4.62885e-14	-0.272814	0.229677	0.234905	0.0855844	0.0202487	2.37192e-05	4.62885	-14	2.34905	-1	2.37192	-5		1_247876149_C_T	1_247876149_C_T (TRIM58,OR2W3,ENSG00000305224,OR11L1,OR6R1P,OR2T8,HSD17B7P1,OR2AJ1,OR14A16,ENSG00000289367)				no		FALSE		3	trans-MR, mixed-MR, trans-coloc	no	no
SSNA1	SSNA1_EFO_0004541	UKBPPP_2023	biomarkers-30750-both_sexes-irnt	Glycated haemoglobin (HbA1c)	Glycated haemoglobin (HbA1c)	-0.28181	0.0254253	1.50296e-28	0.0320787	0.271822	0.906057	-0.119882	0.0426275	0.00491871	1.50296	-28	9.06057	-1	4.91871	-3		1_247876149_C_T	1_247876149_C_T (TRIM58,OR2W3,ENSG00000305224,OR11L1,OR6R1P,OR2T8,HSD17B7P1,OR2AJ1,OR14A16,ENSG00000289367)				no		FALSE		2	trans-MR, trans-coloc	no	no
SSNA1	SSNA1_EFO_0005091	UKBPPP_2023	continuous-30130-both_sexes-irnt	Monocyte count	Monocyte count	0.117251	0.0159685	2.09386e-13	-0.0339156	0.229522	0.882528	0.094609	0.0231066	4.23164e-05	2.09386	-13	8.82528	-1	4.23164	-5		8_105569300_A_T	8_105569300_A_T (ENSG00000254141,ENSG00000253420,RPL12P24,ENSG00000294727,ZFPM2,ENSG00000253526,ENSG00000243171,Y_RNA,TMCC1P1,LINC03084)				no		FALSE		3	trans-MR, mixed-MR, trans-coloc	no	no
SSNA1	SSNA1_EFO_0007985	UKBPPP_2023	continuous-30090-both_sexes-irnt	Platelet crit	Platelet crit	0.308263	0.0259997	1.99356e-32	0.0899809	0.578328	0.876358	0.257509	0.0340369	3.86165e-14	1.99356	-32	8.76358	-1	3.86165	-14		3_56815721_T_C	3_56815721_T_C (ENSG00000298507,ARHGEF3,ENSG00000296096,ARHGEF3-AS1,TASOR,ENSG00000307053,SPATA12,CCDC66,ENSG00000272202,ENSG00000297895)				no		FALSE		3	trans-MR, mixed-MR, trans-coloc	no	no
SSNA1	SSNA1_EFO_0007990	UKBPPP_2023	continuous-30200-both_sexes-irnt	Neutrophill percentage	Neutrophill percentage	0.133093	0.0189023	1.90734e-12	0.0443517	0.256147	0.862534	-0.0799121	0.0267546	0.00281862	1.90734	-12	8.62534	-1	2.81862	-3		3_56898339_A_T	3_56898339_A_T (ARHGEF3-AS1,ENSG00000296096,ENSG00000298507,ARHGEF3,ENSG00000307053,SPATA12,ENSG00000272202,ENSG00000297895,TASOR,RPL19P2)				no		FALSE		3	trans-MR, mixed-MR, trans-coloc	no	no
SSNA1	SSNA1_EFO_0007993	UKBPPP_2023	continuous-30180-both_sexes-irnt	Lymphocyte percentage	Lymphocyte percentage	-0.109862	0.017531	3.68696e-10	-0.0091639	0.230605	0.968302	0.0224317	0.0312815	0.473319	3.68696	-10	9.68302	-1	4.73319	-1		3_56898339_A_T	3_56898339_A_T (ARHGEF3-AS1,ENSG00000296096,ENSG00000298507,ARHGEF3,ENSG00000307053,SPATA12,ENSG00000272202,ENSG00000297895,TASOR,RPL19P2)				no		FALSE		2	trans-MR, trans-coloc	no	no
SSNA1	SSNA1_EFO_0009188	UKBPPP_2023	continuous-30070-both_sexes-irnt	Red blood cell (erythrocyte) distribution width	Red blood cell (erythrocyte) distribution width	-0.153062	0.0247807	6.54726e-10	0.249803	0.393988	0.526056	-0.0882204	0.0365597	0.0158197	6.54726	-10	5.26056	-1	1.58197	-2		1_247876149_C_T	1_247876149_C_T (TRIM58,OR2W3,ENSG00000305224,OR11L1,OR6R1P,OR2T8,HSD17B7P1,OR2AJ1,OR14A16,ENSG00000289367)				no		FALSE		3	trans-MR, mixed-MR, trans-coloc	no	no
SSNA1	SSNA1_EFO_0009682	UKBPPP_2023	icd10-O32-both_sexes	O32 Maternal care for known or suspected malpresentation of foetus	O32 Maternal care for known or suspected malpresentation of foetus	1.89932	0.18815	5.82941e-24	0.0289314	1.7103	0.986504	-0.0826539	0.470569	0.860572	5.82941	-24	9.86504	-1	8.60572	-1		12_111446804_T_C	12_111446804_T_C (SH2B3,ENSG00000299832,ENSG00000294281,HSPA8P14,PHETA1,LINC02356,RNA5SP373,U7,ENSG00000304623,IFITM3P5)				no		FALSE		3	trans-MR, mixed-MR, trans-coloc	no	no
SSNA1	SSNA1_EFO_0010701	UKBPPP_2023	GCST90002396	Mean reticulocyte volume	Mean reticulocyte volume	0.092642	0.0125737	1.73311e-13	0.41074	0.33986	0.226833	0.107529	0.0213777	4.90583e-07	1.73311	-13	2.26833	-1	4.90583	-7		3_56898339_A_T	3_56898339_A_T (ARHGEF3-AS1,ENSG00000296096,ENSG00000298507,ARHGEF3,ENSG00000307053,SPATA12,ENSG00000272202,ENSG00000297895,TASOR,RPL19P2)				no		FALSE		3	trans-MR, mixed-MR, trans-coloc	no	no
SSNA1	SSNA1_HP_0025328	UKBPPP_2023	icd10-O46-both_sexes	O46 Antepartum haemorrhage, not elsewhere classified	O46 Antepartum haemorrhage, not elsewhere classified	1.30833	0.182031	6.60428e-13	0.0690292	1.07139	0.948628	-0.249681	0.280307	0.373067	6.60428	-13	9.48628	-1	3.73067	-1		12_111446804_T_C	12_111446804_T_C (SH2B3,ENSG00000299832,ENSG00000294281,HSPA8P14,PHETA1,LINC02356,RNA5SP373,U7,ENSG00000304623,IFITM3P5)				no		FALSE		3	trans-MR, mixed-MR, trans-coloc	no	no
SSNA1	SSNA1_Haematocrit percentage	UKBPPP_2023	continuous-30030-both_sexes-irnt	Haematocrit percentage	Haematocrit percentage	0.105068	0.0146872	8.44669e-13	-0.169728	0.22884	0.458277	0.0761994	0.0227282	0.000800455	8.44669	-13	4.58277	-1	8.00455	-4		12_54236733_C_T	12_54236733_C_T (MIR3198-2,RN7SL390P,ENSG00000299945,SCAT2,ENSG00000258344,ENSG00000289154,CBX5,HNRNPA1,ENSG00000295945,SMUG1)				no		FALSE		3	trans-MR, mixed-MR, trans-coloc	no	no
SSNA1	SSNA1_Mean reticulocyte volume	UKBPPP_2023	continuous-30260-both_sexes-irnt	Mean reticulocyte volume	Mean reticulocyte volume	0.099863	0.0148936	2.0129e-11	0.3749	0.354326	0.290026	0.113832	0.0215274	1.23827e-07	2.0129	-11	2.90026	-1	1.23827	-7		1_247876149_C_T	1_247876149_C_T (TRIM58,OR2W3,ENSG00000305224,OR11L1,OR6R1P,OR2T8,HSD17B7P1,OR2AJ1,OR14A16,ENSG00000289367)				no		FALSE		3	trans-MR, mixed-MR, trans-coloc	no	no
SSU72	SSU72_D006402	SUN_2018	GCST004609, NEALE2_30190_raw, GCST004608	Monocyte percentage of white cells	Hematologic Diseases	-0.131061	0.00874169	8.2096e-51	-0.143455	0.0144187	0	-0.129936	0.0086835	1.2703e-50	8.2096	-51	2.54156	-23	1.2703	-50							no		TRUE		1	trans-MR	no	no
SSU72	SSU72_D008232	SUN_2018	GCST90002340, GCST004625, NEALE2_30130_raw	Monocyte count	Lymphoproliferative Disorders	-0.102757	0.00530162	1.09166e-83	-0.117045	0.0114762	0	-0.100368	0.00568971	1.20986e-69	1.0917	-83	2.00404	-24	1.2099	-69							no		TRUE		1	trans-MR	no	no
ST13	ST13_D000740	UKBPPP_2023	GCST90002404, GCST90002369, GCST90002328	Red cell distribution width	Anemia	-0.202034	0.0241299	5.6285e-17	-1.20404	1.07933	0.264617	-0.17631	0.0313276	1.8238e-08	5.6285	-17	2.64617	-1	1.8238	-8		1_25409808_A_T, 7_106731773_C_G	1_25409808_A_T (RHCE,ENSG00000238084,MACO1,TMEM50A,ENSG00000259984,SDHDP6,ENSG00000309241,LDLRAP1,RHD,ENSG00000261349), 7_106731773_C_G (ENSG00000243797,LINC02577,RNA5SP236,ENSG00000302432,CCDC71L,ENSG00000294198,ENSG00000286013,CTB-30L5.1,PIK3CG,ENSG00000290116)				no		TRUE		3	trans-MR, mixed-MR, trans-coloc	no	no
ST13	ST13_D001791	UKBPPP_2023	GCST004603, GCST90002402, GCST004599, GCST90002395, GCST004616, GCST90002401	Platelet count	Blood Platelet Disorders	1.50018	0.121353	4.19143e-35	2.29301	2.5291	0.364592	1.55144	0.147986	1.02663e-25	4.19143	-35	3.64592	-1	1.02663	-25		3_56815721_T_C, 12_54323724_T_TTTCTC, 7_106731773_C_G	3_56815721_T_C (ENSG00000298507,ARHGEF3,ENSG00000296096,ARHGEF3-AS1,TASOR,ENSG00000307053,SPATA12,CCDC66,ENSG00000272202,ENSG00000297895), 12_54323724_T_TTTCTC (COPZ1,RNU6-950P,MIR148B,RN7SL744P,NFE2,GPR84-AS1,ENSG00000289854,ENSG00000303642,GPR84,HNRNPA1), 7_106731773_C_G (ENSG00000243797,LINC02577,RNA5SP236,ENSG00000302432,CCDC71L,ENSG00000294198,ENSG00000286013,CTB-30L5.1,PIK3CG,ENSG00000290116)				no		TRUE		3	trans-MR, mixed-MR, trans-coloc	no	no
ST13	ST13_D001943	UKBPPP_2023	GCST004988	Breast cancer	Breast Neoplasms	-0.519767	0.0845487	7.86942e-10	1.67876	0.679173	0.0134446	-0.417164	0.113393	0.000234234	7.86942	-10	1.34446	-2	2.34234	-4		12_111395984_G_A	12_111395984_G_A (ENSG00000294281,ENSG00000299832,SH2B3,HSPA8P14,PHETA1,LINC02356,RNA5SP373,ENSG00000304623,MIR6760,U7)				no		FALSE	literature	2	trans-MR, trans-coloc	no	no
ST13	ST13_D004802	UKBPPP_2023	GCST90002381	Eosinophil counts	Eosinophilia	0.311334	0.04209	1.3944e-13	-2.62153	1.84204	0.154688	0.203622	0.0368952	3.41082e-08	1.3944	-13	1.54688	-1	3.41082	-8		5_132302631_T_A	5_132302631_T_A (SLC22A4,PDLIM4,MIR3936,SLC22A5,MIR3936HG,P4HA2,MIR6830,ENSG00000224431,CARINH,P4HA2-AS1)				no	0.637681	FALSE	genetic_association	2	mixed-MR, trans-coloc	no	no
ST13	ST13_D006402	UKBPPP_2023	GCST90002382	Eosinophil percentage of white cells	Hematologic Diseases	0.305934	0.0418662	2.72312e-13	-2.07198	1.53486	0.177033	0.194603	0.0384408	4.1398e-07	2.72312	-13	1.77033	-1	4.1398	-7		12_111395984_G_A	12_111395984_G_A (ENSG00000294281,ENSG00000299832,SH2B3,HSPA8P14,PHETA1,LINC02356,RNA5SP373,ENSG00000304623,MIR6760,U7)				no		FALSE		2	mixed-MR, trans-coloc	no	no
ST13	ST13_D008218	UKBPPP_2023	GCST90002316	Lymphocyte count	Lymphocytosis	0.466696	0.0536283	3.24847e-18	-2.1014	1.69318	0.214569	0.336905	0.0466732	5.26107e-13	3.24847	-18	2.14569	-1	5.26107	-13							no	0.0635378	FALSE	genetic_association	2	trans-MR, mixed-MR	no	no
ST13	ST13_D009503	UKBPPP_2023	GCST90002351	Neutrophil count	Neutropenia	0.434013	0.0591929	2.2643e-13	-0.206776	0.940671	0.826014	0.203765	0.0396972	2.85186e-07	2.2643	-13	8.26014	-1	2.85186	-7							no		FALSE		1	trans-MR	no	no
ST13	ST13_D045262	UKBPPP_2023	GCST90002386, GCST90002385, GCST004612, GCST004611	High light scatter reticulocyte percentage of red cells	Reticulocytosis	-0.272692	0.0297359	4.71021e-20	-1.90143	1.58611	0.230607	-0.281413	0.0415319	1.23687e-11	4.71021	-20	2.30607	-1	1.23687	-11		3_56815721_T_C, 12_111395984_G_A	3_56815721_T_C (ENSG00000298507,ARHGEF3,ENSG00000296096,ARHGEF3-AS1,TASOR,ENSG00000307053,SPATA12,CCDC66,ENSG00000272202,ENSG00000297895), 12_111395984_G_A (ENSG00000294281,ENSG00000299832,SH2B3,HSPA8P14,PHETA1,LINC02356,RNA5SP373,ENSG00000304623,MIR6760,U7)				no		TRUE		3	trans-MR, mixed-MR, trans-coloc	no	no
ST13	ST13_EFO_0002950	UKBPPP_2023	icd10-Z34-both_sexes	Z34 Supervision of normal pregnancy	Z34 Supervision of normal pregnancy	2.37717	0.313007	3.08732e-14	-2.48678	5.11846	0.627078	1.99027	0.391874	3.79706e-07	3.08732	-14	6.27078	-1	3.79706	-7		12_111395984_G_A	12_111395984_G_A (ENSG00000294281,ENSG00000299832,SH2B3,HSPA8P14,PHETA1,LINC02356,RNA5SP373,ENSG00000304623,MIR6760,U7)				no		FALSE		3	trans-MR, mixed-MR, trans-coloc	no	no
ST13	ST13_EFO_0004305	UKBPPP_2023	continuous-30010-both_sexes-irnt	Red blood cell (erythrocyte) count	Red blood cell (erythrocyte) count	0.170172	0.0258073	4.282e-11	-0.59673	0.644327	0.354379	0.13407	0.0330501	4.97976e-05	4.282	-11	3.54379	-1	4.97976	-5		12_111395984_G_A	12_111395984_G_A (ENSG00000294281,ENSG00000299832,SH2B3,HSPA8P14,PHETA1,LINC02356,RNA5SP373,ENSG00000304623,MIR6760,U7)				no		FALSE		2	trans-MR, trans-coloc	no	no
ST13	ST13_EFO_0004309	UKBPPP_2023	continuous-30080-both_sexes-irnt	Platelet count	Platelet count	2.19624	0.146494	8.28254e-51	2.62446	2.12634	0.217105	2.02389	0.156794	4.0584e-38	8.28254	-51	2.17105	-1	4.0584	-38		3_56815721_T_C	3_56815721_T_C (ENSG00000298507,ARHGEF3,ENSG00000296096,ARHGEF3-AS1,TASOR,ENSG00000307053,SPATA12,CCDC66,ENSG00000272202,ENSG00000297895)				no		FALSE		3	trans-MR, mixed-MR, trans-coloc	no	no
ST13	ST13_EFO_0004528	UKBPPP_2023	continuous-30060-both_sexes-irnt	Mean corpuscular haemoglobin concentration	Mean corpuscular haemoglobin concentration	0.149078	0.0239822	5.0941e-10	-0.290833	0.282245	0.30281	0.156816	0.0298422	1.4815e-07	5.0941	-10	3.0281	-1	1.4815	-7			3_56815721_T_C (ENSG00000298507,ARHGEF3,ENSG00000296096,ARHGEF3-AS1,TASOR,ENSG00000307053,SPATA12,CCDC66,ENSG00000272202,ENSG00000297895)				no		FALSE		1	trans-MR	no	no
ST13	ST13_EFO_0004587	UKBPPP_2023	continuous-30120-both_sexes-irnt	Lymphocyte count	Lymphocyte count	0.301571	0.0409616	1.80778e-13	-0.574836	1.57642	0.715376	0.226055	0.0519857	1.3713e-05	1.80778	-13	7.15376	-1	1.3713	-5		3_56815721_T_C	3_56815721_T_C (ENSG00000298507,ARHGEF3,ENSG00000296096,ARHGEF3-AS1,TASOR,ENSG00000307053,SPATA12,CCDC66,ENSG00000272202,ENSG00000297895)				no	0.0635378	FALSE	genetic_association	2	trans-MR, trans-coloc	no	no
ST13	ST13_EFO_0004838	UKBPPP_2023	biomarkers-30680-both_sexes-irnt	Calcium	Calcium	-0.187298	0.0242082	1.01821e-14	-0.591607	0.329522	0.0725979	-0.158408	0.0354354	7.8101e-06	1.01821	-14	7.25979	-2	7.8101	-6		12_54323724_T_TTTCTC	12_54323724_T_TTTCTC (COPZ1,RNU6-950P,MIR148B,RN7SL744P,NFE2,GPR84-AS1,ENSG00000289854,ENSG00000303642,GPR84,HNRNPA1)				no	0.0403203	FALSE	genetic_association	2	mixed-MR, trans-coloc	no	no
ST13	ST13_EFO_0007985	UKBPPP_2023	continuous-30090-both_sexes-irnt	Platelet crit	Platelet crit	0.324806	0.0352431	3.07888e-20	0.0254531	2.08295	0.99025	0.346732	0.0546104	2.16443e-10	3.07888	-20	9.9025	-1	2.16443	-10		3_56815721_T_C	3_56815721_T_C (ENSG00000298507,ARHGEF3,ENSG00000296096,ARHGEF3-AS1,TASOR,ENSG00000307053,SPATA12,CCDC66,ENSG00000272202,ENSG00000297895)				no		FALSE		2	trans-MR, trans-coloc	no	no
ST13	ST13_EFO_0007986	UKBPPP_2023	continuous-30240-both_sexes-irnt, continuous-30250-both_sexes-irnt	Reticulocyte percentage	Reticulocyte percentage	-0.223323	0.0268426	8.81682e-17	-1.87976	1.03781	0.0700971	-0.217059	0.0379211	1.04058e-08	8.81682	-17	7.00971	-2	1.04058	-8		3_56815721_T_C	3_56815721_T_C (ENSG00000298507,ARHGEF3,ENSG00000296096,ARHGEF3-AS1,TASOR,ENSG00000307053,SPATA12,CCDC66,ENSG00000272202,ENSG00000297895)				no		TRUE		3	trans-MR, mixed-MR, trans-coloc	no	no
ST13	ST13_EFO_0009188	UKBPPP_2023	continuous-30070-both_sexes-irnt	Red blood cell (erythrocyte) distribution width	Red blood cell (erythrocyte) distribution width	-0.241985	0.0254541	1.9673e-21	-1.10659	0.926694	0.23243	-0.200283	0.0346253	7.28194e-09	1.9673	-21	2.3243	-1	7.28194	-9			1_25409808_A_T (RHCE,ENSG00000238084,MACO1,TMEM50A,ENSG00000259984,SDHDP6,ENSG00000309241,LDLRAP1,RHD,ENSG00000261349)				no		FALSE		2	trans-MR, mixed-MR	no	no
ST13	ST13_EFO_0009682	UKBPPP_2023	icd10-O32-both_sexes	O32 Maternal care for known or suspected malpresentation of foetus	O32 Maternal care for known or suspected malpresentation of foetus	3.38133	0.3089	6.91702e-28	-2.18578	6.47633	0.735738	3.02039	0.379838	1.83858e-15	6.91702	-28	7.35738	-1	1.83858	-15		12_54323724_T_TTTCTC	12_54323724_T_TTTCTC (COPZ1,RNU6-950P,MIR148B,RN7SL744P,NFE2,GPR84-AS1,ENSG00000289854,ENSG00000303642,GPR84,HNRNPA1)				no		FALSE	literature	3	trans-MR, mixed-MR, trans-coloc	no	no
ST13	ST13_HP_0025328	UKBPPP_2023	icd10-O46-both_sexes	O46 Antepartum haemorrhage, not elsewhere classified	O46 Antepartum haemorrhage, not elsewhere classified	2.2596	0.278957	5.48793e-16	-3.60653	3.93373	0.359236	1.64225	0.373503	1.09818e-05	5.48793	-16	3.59236	-1	1.09818	-5		12_54323724_T_TTTCTC	12_54323724_T_TTTCTC (COPZ1,RNU6-950P,MIR148B,RN7SL744P,NFE2,GPR84-AS1,ENSG00000289854,ENSG00000303642,GPR84,HNRNPA1)				no		FALSE		3	trans-MR, mixed-MR, trans-coloc	no	no
ST13	ST13_High light scatter reticulocyte count	UKBPPP_2023	continuous-30300-both_sexes-irnt	High light scatter reticulocyte count	High light scatter reticulocyte count	-0.253306	0.0282217	2.81828e-19	-1.2331	1.02457	0.228772	-0.199571	0.0359237	2.7696e-08	2.81828	-19	2.28772	-1	2.7696	-8		12_111395984_G_A	12_111395984_G_A (ENSG00000294281,ENSG00000299832,SH2B3,HSPA8P14,PHETA1,LINC02356,RNA5SP373,ENSG00000304623,MIR6760,U7)				no		FALSE		3	trans-MR, mixed-MR, trans-coloc	no	no
ST13	ST13_High light scatter reticulocyte percentage	UKBPPP_2023	continuous-30290-both_sexes-irnt	High light scatter reticulocyte percentage	High light scatter reticulocyte percentage	-0.263398	0.0288305	6.47602e-20	-1.15544	0.966873	0.232078	-0.219171	0.0372839	4.14157e-09	6.47602	-20	2.32078	-1	4.14157	-9		12_111395984_G_A	12_111395984_G_A (ENSG00000294281,ENSG00000299832,SH2B3,HSPA8P14,PHETA1,LINC02356,RNA5SP373,ENSG00000304623,MIR6760,U7)				no		FALSE		3	trans-MR, mixed-MR, trans-coloc	no	no
ST3GAL1	ST3GAL1_D000740	UKBPPP_2023	GCST90002334	Mean corpuscular volume	Anemia	-0.0870404	0.0110468	3.29354e-15							3.29354	-15	0	0	0	0							no		FALSE		1	trans-MR	no	no
ST3GAL1	ST3GAL1_D004700	UKBPPP_2023	GCST90025958	Sex hormone-binding globulin levels	Endocrine System Diseases	0.146444	0.0195358	6.57056e-14	0.708344	0.291583	0.0151279	0.166138	0.0346359	1.61313e-06	6.57056	-14	1.51279	-2	1.61313	-6		14_94378610_C_T	14_94378610_C_T (SERPINA1,ENSG00000256357,SERPINA2,ENSG00000305540,ENSG00000305557,SERPINA6,SERPINA11,SERPINA10,SERPINA9,SERPINA12)				no		FALSE		3	trans-MR, mixed-MR, trans-coloc	no	no
ST3GAL1	ST3GAL1_D005541	UKBPPP_2023	GCST007432	FEV1	Forced Expiratory Volume	-0.0896077	0.0126172	1.22929e-12	0.025332	0.0276026	0.358756	-0.016265	0.0149146	0.275473	1.22929	-12	3.58756	-1	2.75473	-1		9_133181719_A_G	9_133181719_A_G (GBGT1,OBP2B,ENSG00000298803,LCN1P1,RALGDS,ABO,CELP,ENSG00000290769,CEL,ENSG00000296375)				no	0.614897	FALSE	genetic_association	2	trans-MR, trans-coloc	no	no
ST3GAL1	ST3GAL1_D008107	UKBPPP_2023	GCST90013405	Liver enzyme levels (alanine transaminase)	Liver Diseases	0.0124039	0.00188154	4.32773e-11	0.0197242	0.0113759	0.0829426	0.0119361	0.00306509	9.8512e-05	4.32773	-11	8.29426	-2	9.8512	-5		14_94378610_C_T	14_94378610_C_T (SERPINA1,ENSG00000256357,SERPINA2,ENSG00000305540,ENSG00000305557,SERPINA6,SERPINA11,SERPINA10,SERPINA9,SERPINA12)				no		FALSE		2	trans-MR, trans-coloc	no	no
ST3GAL1	ST3GAL1_D008659	UKBPPP_2023	E4_METABOLIA	Metabolic disorders	Metabolic Diseases	0.268127	0.0349965	1.83693e-14	0.141753	0.216844	0.513298	-0.0097454	0.0441773	0.825406	1.83693	-14	5.13298	-1	8.25406	-1		9_133165599_T_C	9_133165599_T_C (GBGT1,ENSG00000298803,OBP2B,RALGDS,LCN1P1,CELP,ENSG00000290769,CEL,ENSG00000296375,ABO)				no		FALSE		2	trans-MR, trans-coloc	no	no
ST3GAL1	ST3GAL1_D015519	UKBPPP_2023	GCST006979	Heel bone mineral density	Bone Density	-0.119172	0.00990332	2.3673e-33	-0.0171337	0.0351506	0.62595	-0.0839237	0.0173605	1.33701e-06	2.3673	-33	6.2595	-1	1.33701	-6		9_133181719_A_G	9_133181719_A_G (GBGT1,OBP2B,ENSG00000298803,LCN1P1,RALGDS,ABO,CELP,ENSG00000290769,CEL,ENSG00000296375)				no		FALSE		2	trans-MR, trans-coloc	no	no
ST3GAL1	ST3GAL1_Disorders of lipoid metabolism	UKBPPP_2023	phecode-272-both_sexes	Disorders of lipoid metabolism	Disorders of lipoid metabolism	0.169441	0.0256044	3.64902e-11	0.302316	0.216145	0.161913	0.0751357	0.0452988	0.0971823	3.64902	-11	1.61913	-1	9.71823	-2		9_133165599_T_C	9_133165599_T_C (GBGT1,ENSG00000298803,OBP2B,RALGDS,LCN1P1,CELP,ENSG00000290769,CEL,ENSG00000296375,ABO)				no		FALSE		2	trans-MR, trans-coloc	no	no
ST3GAL1	ST3GAL1_E78 Disorders of lipoprotein metabolism and other lipidaemias	UKBPPP_2023	icd10-E78-both_sexes	E78 Disorders of lipoprotein metabolism and other lipidaemias	E78 Disorders of lipoprotein metabolism and other lipidaemias	0.165359	0.0255862	1.02762e-10	0.30057	0.216001	0.164068	0.0551144	0.0450251	0.220921	1.02762	-10	1.64068	-1	2.20921	-1		9_133165599_T_C	9_133165599_T_C (GBGT1,ENSG00000298803,OBP2B,RALGDS,LCN1P1,CELP,ENSG00000290769,CEL,ENSG00000296375,ABO)				no		FALSE		2	trans-MR, trans-coloc	no	no
ST3GAL1	ST3GAL1_EFO_0000319	UKBPPP_2023	categorical-20111-both_sexes-1	Illnesses of siblings	cardiovascular disease	0.172619	0.0273131	2.6156e-10	0.182526	0.0777085	0.0188311	0.166992	0.0493924	0.000722402	2.6156	-10	1.88311	-2	7.22402	-4		9_133165599_T_C	9_133165599_T_C (GBGT1,ENSG00000298803,OBP2B,RALGDS,LCN1P1,CELP,ENSG00000290769,CEL,ENSG00000296375,ABO)				no	0.450004	FALSE	genetic_association, literature	2	trans-MR, trans-coloc	no	no
ST3GAL1	ST3GAL1_EFO_0004514	UKBPPP_2023	continuous-3147-both_sexes-irnt	Heel quantitative ultrasound index (QUI), direct entry	Heel quantitative ultrasound index (QUI), direct entry	-0.0748341	0.0101539	1.70612e-13	-0.110847	0.0349341	0.00150856	-0.093249	0.0212312	1.12271e-05	1.70612	-13	1.50856	-3	1.12271	-5		9_133165599_T_C	9_133165599_T_C (GBGT1,ENSG00000298803,OBP2B,RALGDS,LCN1P1,CELP,ENSG00000290769,CEL,ENSG00000296375,ABO)				no		FALSE		2	trans-MR, trans-coloc	no	no
ST3GAL1	ST3GAL1_EFO_0004611	UKBPPP_2023	continuous-LDLC-both_sexes-medadj_irnt	LDL direct, adjusted by medication	LDL direct, adjusted by medication	0.127805	0.01968	8.35045e-11	0.469312	0.465497	0.313361	0.133062	0.0288917	4.11362e-06	8.35045	-11	3.13361	-1	4.11362	-6		9_133165599_T_C	9_133165599_T_C (GBGT1,ENSG00000298803,OBP2B,RALGDS,LCN1P1,CELP,ENSG00000290769,CEL,ENSG00000296375,ABO)				no		FALSE		2	trans-MR, trans-coloc	no	no
ST3GAL1	ST3GAL1_EFO_0004735	UKBPPP_2023	biomarkers-30620-both_sexes-irnt	Alanine aminotransferase	Alanine aminotransferase	0.0684899	0.0106511	1.27344e-10	0.133244	0.0565146	0.0183888	0.0796991	0.016247	9.32064e-07	1.27344	-10	1.83888	-2	9.32064	-7		14_94378610_C_T	14_94378610_C_T (SERPINA1,ENSG00000256357,SERPINA2,ENSG00000305540,ENSG00000305557,SERPINA6,SERPINA11,SERPINA10,SERPINA9,SERPINA12)				no		FALSE		2	trans-MR, trans-coloc	no	no
ST3GAL1	ST3GAL1_EFO_0005091	UKBPPP_2023	continuous-30130-both_sexes-irnt	Monocyte count	Monocyte count	-0.0711377	0.0110805	1.36175e-10	-0.176037	0.0667623	0.00836973	-0.077773	0.015272	3.53355e-07	1.36175	-10	8.36973	-3	3.53355	-7		10_17833858_T_G	10_17833858_T_G (MIR511,MRC1,ENSG00000235637,TMEM236,SLC39A12,ENSG00000229190,SLC39A12-AS1,STAM,STAM-DT,HACD1)				no		FALSE		2	trans-MR, trans-coloc	no	no
ST3GAL1	ST3GAL1_EFO_0009270	UKBPPP_2023	continuous-3148-both_sexes-irnt, continuous-78-both_sexes-irnt	Heel bone mineral density (BMD)	Heel bone mineral density (BMD)	-0.0751783	0.0101949	1.65434e-13	-0.110841	0.0356304	0.00186553	-0.0924196	0.0216176	1.90969e-05	1.65434	-13	1.86553	-3	1.90969	-5		9_133165599_T_C	9_133165599_T_C (GBGT1,ENSG00000298803,OBP2B,RALGDS,LCN1P1,CELP,ENSG00000290769,CEL,ENSG00000296375,ABO)				no		TRUE		2	trans-MR, trans-coloc	no	no
ST3GAL1	ST3GAL1_EFO_0009682	UKBPPP_2023	icd10-O32-both_sexes	O32 Maternal care for known or suspected malpresentation of foetus	O32 Maternal care for known or suspected malpresentation of foetus	-0.651904	0.0606352	5.84714e-27	-0.648469	0.341101	0.0572882	-0.580252	0.0860973	1.58944e-11	5.84714	-27	5.72882	-2	1.58944	-11			7_17871415_C_T (ENSG00000306369,SNX13,ENSG00000279048,MRM3P2,ENSG00000280340,PRPS1L1,ENSG00000228675,ENSG00000309415,ENSG00000293767,ENSG00000307360)				no	0.410618	FALSE	genetic_association	2	cis-MR, mixed-MR	no	no
ST3GAL1	ST3GAL1_MONDO_0004979	UKBPPP_2023	categorical-20002-both_sexes-1111	Non-cancer illness code, self-reported	asthma	0.181708	0.0280426	9.19083e-11	0.0965378	0.0619081	0.118908	0.166931	0.0404374	3.65731e-05	9.19083	-11	1.18908	-1	3.65731	-5							no		FALSE		1	trans-MR	no	no
ST3GAL1	ST3GAL1_Operation code	UKBPPP_2023	categorical-20004-both_sexes-1479	Operation code	Operation code	0.246615	0.0368061	2.07857e-11	0.268346	0.0688412	9.69736e-05	0.250293	0.0608708	3.92452e-05	2.07857	-11	9.69736	-5	3.92452	-5		9_133297990_G_A	9_133297990_G_A (Y_RNA,LCN1P2,ABO,SURF6,Y_RNA,RPL21P81,MED22,RPL7A,SNORD24,SNORD36B)				no		FALSE		2	trans-MR, trans-coloc	no	no
ST3GAL6	ST3GAL6_D001791	SUN_2018	GCST90002346	Mean platelet volume	Blood Platelet Disorders	-0.0155525	0.00227677	8.43511e-12	-0.016486	0.00327184	4.68547e-07	-0.0130987	0.00228558	9.98145e-09	8.4351	-12	4.6855	-7	9.9815	-9	3:98779723:G:T			no			no		FALSE		2	cis-MR, cis-coloc	no	no
ST3GAL6	ST3GAL6_D006402	SUN_2018	GCST90002394, GCST90002389	Monocyte percentage of white cells	Hematologic Diseases	-0.304669	0.0425305	7.86274e-13							7.8627	-13					3:98710375:G:C, 3:98676027:T:C			no			no	0.571207	TRUE	genetic_association	2	cis-MR, cis-coloc	no	no
ST3GAL6	ST3GAL6_D007970	SUN_2018	GCST90002407	White blood cell count	Leukopenia	-0.2492	0.0407561	9.69024e-10							9.6902	-10					3:98698056:G:T			no			no		FALSE		2	cis-MR, cis-coloc	no	no
ST3GAL6	ST3GAL6_D009503	SUN_2018	GCST90002398	Neutrophil count	Neutropenia	-0.295705	0.0439457	1.70981e-11							1.7098	-11					3:98688089:G:C			no			no	0.583691	FALSE	genetic_association	2	cis-MR, cis-coloc	no	no
ST3GAL6	ST3GAL6_D049628	SUN_2018	GCST90000025	Appendicular lean mass	Body Size	-0.0155172	0.00246057	2.85693e-10	-0.0173804	0.00384755	6.26459e-06	-0.0168722	0.00223852	4.8011e-14	2.8569	-10	6.2646	-6	4.8011	-14				no			no	0.115716	FALSE	genetic_association	1	cis-MR	no	no
ST6GAL1	ST6GAL1_D001791	UKBPPP_2023	GCST004607, GCST90002400, GCST90002402, GCST004603, GCST90002357, GCST90002395, GCST90002346	Plateletcrit	Blood Platelet Disorders	0.206713	0.0224243	3.01907e-20	0.301979	0.192445	0.116608	0.21573	0.0327585	4.5339e-11	3.01907	-20	1.16608	-1	4.5339	-11		8_105569300_A_T	8_105569300_A_T (ENSG00000254141,ENSG00000253420,RPL12P24,ENSG00000294727,ZFPM2,ENSG00000253526,ENSG00000243171,Y_RNA,TMCC1P1,LINC03084)				no	0.58631	TRUE	genetic_association	4	cis-MR, trans-MR, mixed-MR, trans-coloc	no	no
ST6GAL1	ST6GAL1_D006402	UKBPPP_2023	GCST004624	Sum eosinophil basophil counts	Hematologic Diseases	0.145649	0.0203416	8.0584e-13	0.126704	0.10843	0.242592	0.121689	0.0303971	6.2461e-05	8.0584	-13	2.42592	-1	6.2461	-5			11_116806503_A_AAATT (LNC-RHL1,ENSG00000305923,ENSG00000285513,APOA5,APOA4,ZPR1,APOC3,APOA1-AS,APOA1,BUD13-DT)				no		FALSE		1	trans-MR	no	no
ST6GAL1	ST6GAL1_D006937	UKBPPP_2023	GCST002222, GCST000759	LDL cholesterol	Hypercholesterolemia	0.398525	0.0556122	7.71362e-13	-1.39653	0.710738	0.0494262	0.307226	0.0744754	3.70412e-05	7.71362	-13	4.94262	-2	3.70412	-5		19_44909976_G_T, 11_116806503_A_AAATT	19_44909976_G_T (APOE,APOC1,APOC1P1,APOC1P1,TOMM40,ENSG00000267282,APOC4,APOC2,ENSG00000267114,CLPTM1), 11_116806503_A_AAATT (LNC-RHL1,ENSG00000305923,ENSG00000285513,APOA5,APOA4,ZPR1,APOC3,APOA1-AS,APOA1,BUD13-DT)				no	0.60401	TRUE	genetic_association	2	trans-MR, trans-coloc	no	no
ST6GAL1	ST6GAL1_D007970	UKBPPP_2023	GCST90002374, GCST90002407	White blood cell count	Leukopenia	0.127914	0.0139276	4.14564e-20	0.248631	0.159925	0.120024	0.123615	0.0187744	4.5715e-11	4.14564	-20	1.20024	-1	4.5715	-11		2_27508073_T_C	2_27508073_T_C (GCKR,FNDC4,ENSG00000306717,IFT172,SPATA31H1,RNU6-986P,ENSG00000235267,KRTCAP3,ZNF512,NRBP1)				no		TRUE		2	trans-MR, trans-coloc	no	no
ST6GAL1	ST6GAL1_D045262	UKBPPP_2023	GCST90002387, GCST90002386, GCST90002385	Immature fraction of reticulocytes	Reticulocytosis	-0.0791501	0.0106813	1.26168e-13	-0.0376887	0.0315688	0.232534	-0.0697255	0.0131112	1.04898e-07	1.26168	-13	2.32534	-1	1.04898	-7				no			no		TRUE		1	cis-MR	no	no
ST6GAL1	ST6GAL1_EFO_0004528	UKBPPP_2023	continuous-30020-both_sexes-irnt	Haemoglobin concentration	Haemoglobin concentration	0.0894978	0.0132282	1.3269e-11	0.0280809	0.107822	0.794525	0.0422886	0.0202134	0.0364288	1.3269	-11	7.94525	-1	3.64288	-2		2_27508073_T_C	2_27508073_T_C (GCKR,FNDC4,ENSG00000306717,IFT172,SPATA31H1,RNU6-986P,ENSG00000235267,KRTCAP3,ZNF512,NRBP1)				no		FALSE		2	trans-MR, trans-coloc	no	no
ST6GAL1	ST6GAL1_EFO_0004530	UKBPPP_2023	biomarkers-30870-both_sexes-irnt	Triglycerides	Triglycerides	0.131321	0.0197904	3.23234e-11	-0.162398	0.564543	0.773606	0.118474	0.0273402	1.46876e-05	3.23234	-11	7.73606	-1	1.46876	-5		8_125487789_C_G	8_125487789_C_G (TRIB1AL,ENSG00000304067,ENSG00000302425,TRIB1,ENSG00000298859,ENSG00000297565,ENSG00000309230,ENSG00000309211,ENSG00000254431,LINC02964)				no		FALSE		2	trans-MR, trans-coloc	no	no
ST6GAL1	ST6GAL1_EFO_0004532	UKBPPP_2023	biomarkers-30730-both_sexes-irnt	Gamma glutamyltransferase	Gamma glutamyltransferase	0.155752	0.0183799	2.37069e-17	-0.0874915	0.214205	0.682945	0.167629	0.0273221	8.49952e-10	2.37069	-17	6.82945	-1	8.49952	-10		14_94378610_C_T	14_94378610_C_T (SERPINA1,ENSG00000256357,SERPINA2,ENSG00000305540,ENSG00000305557,SERPINA6,SERPINA11,SERPINA10,SERPINA9,SERPINA12)				no		FALSE		2	trans-MR, trans-coloc	no	no
ST6GAL1	ST6GAL1_EFO_0004533	UKBPPP_2023	biomarkers-30610-both_sexes-irnt	Alkaline phosphatase	Alkaline phosphatase	0.178242	0.0284938	3.96339e-10	0.758977	0.552869	0.169816	0.137362	0.0339997	5.3432e-05	3.96339	-10	1.69816	-1	5.3432	-5		14_94378610_C_T	14_94378610_C_T (SERPINA1,ENSG00000256357,SERPINA2,ENSG00000305540,ENSG00000305557,SERPINA6,SERPINA11,SERPINA10,SERPINA9,SERPINA12)				no	0.658983	FALSE	genetic_association	2	trans-MR, trans-coloc	no	no
ST6GAL1	ST6GAL1_EFO_0004568	UKBPPP_2023	continuous-NAP-both_sexes-irnt	Non-albumin protein	Non-albumin protein	0.192019	0.0130675	6.99895e-49	0.147538	0.0518834	0.00446008	0.188451	0.0171404	4.05971e-28	6.99895	-49	4.46008	-3	4.05971	-28		14_94378610_C_T	14_94378610_C_T (SERPINA1,ENSG00000256357,SERPINA2,ENSG00000305540,ENSG00000305557,SERPINA6,SERPINA11,SERPINA10,SERPINA9,SERPINA12)	no			no		FALSE		3	cis-MR, mixed-MR, trans-coloc	no	no
ST6GAL1	ST6GAL1_EFO_0004570	UKBPPP_2023	continuous-IBil-both_sexes-irnt	Indirect bilirubin	Indirect bilirubin	0.117859	0.0181819	9.03936e-11	-0.109151	0.22482	0.62732	0.110264	0.0255056	1.53822e-05	9.03936	-11	6.2732	-1	1.53822	-5		19_44927023_C_G	19_44927023_C_G (APOC1P1,APOC1P1,APOC1,APOC4,APOC2,APOE,ENSG00000267114,CLPTM1,TOMM40,ENSG00000267282)				no		FALSE		2	trans-MR, trans-coloc	no	no
ST6GAL1	ST6GAL1_EFO_0004611	UKBPPP_2023	continuous-LDLC-both_sexes-medadj_irnt	LDL direct, adjusted by medication	LDL direct, adjusted by medication	0.166818	0.0247143	1.4798e-11	-0.797531	1.19411	0.504207	0.165869	0.0346022	1.63822e-06	1.4798	-11	5.04207	-1	1.63822	-6		8_125487789_C_G	8_125487789_C_G (TRIB1AL,ENSG00000304067,ENSG00000302425,TRIB1,ENSG00000298859,ENSG00000297565,ENSG00000309230,ENSG00000309211,ENSG00000254431,LINC02964)				no	0.60401	FALSE	genetic_association	2	trans-MR, trans-coloc	no	no
ST6GAL1	ST6GAL1_EFO_0004736	UKBPPP_2023	biomarkers-30650-both_sexes-irnt	Aspartate aminotransferase	Aspartate aminotransferase	0.234597	0.027962	4.86692e-17	0.158281	0.185958	0.394678	0.140949	0.0324279	1.38302e-05	4.86692	-17	3.94678	-1	1.38302	-5		14_94378610_C_T	14_94378610_C_T (SERPINA1,ENSG00000256357,SERPINA2,ENSG00000305540,ENSG00000305557,SERPINA6,SERPINA11,SERPINA10,SERPINA9,SERPINA12)				no		FALSE		2	trans-MR, trans-coloc	no	no
ST6GAL1	ST6GAL1_EFO_0005128	UKBPPP_2023	continuous-AG-both_sexes-irnt	Albumin/Globulin ratio	Albumin/Globulin ratio	-0.164023	0.0125374	4.135e-39	-0.149313	0.0469512	0.00147186	-0.185001	0.0170623	2.16062e-27	4.135	-39	1.47186	-3	2.16062	-27				no			no	0.596449	FALSE	genetic_association	1	cis-MR	no	no
ST6GAL1	ST6GAL1_EFO_0005208	UKBPPP_2023	continuous-eGFRcys-both_sexes-irnt	Estimated glomerular filtration rate, serum creatinine + cystain C	Estimated glomerular filtration rate, serum creatinine + cystain C	-0.0877245	0.0125959	3.29449e-12	-0.202685	0.0859027	0.0183008	-0.0695444	0.0165536	2.65557e-05	3.29449	-12	1.83008	-2	2.65557	-5		14_94378610_C_T	14_94378610_C_T (SERPINA1,ENSG00000256357,SERPINA2,ENSG00000305540,ENSG00000305557,SERPINA6,SERPINA11,SERPINA10,SERPINA9,SERPINA12)				no		FALSE		2	trans-MR, trans-coloc	no	no
ST6GAL1	ST6GAL1_EFO_0007985	UKBPPP_2023	continuous-30090-both_sexes-irnt	Platelet crit	Platelet crit	0.185209	0.0185198	1.51547e-23	0.20177	0.230654	0.381697	0.216494	0.028931	7.25822e-14	1.51547	-23	3.81697	-1	7.25822	-14		8_105569300_A_T	8_105569300_A_T (ENSG00000254141,ENSG00000253420,RPL12P24,ENSG00000294727,ZFPM2,ENSG00000253526,ENSG00000243171,Y_RNA,TMCC1P1,LINC03084)				no	0.58631	FALSE	genetic_association	3	trans-MR, mixed-MR, trans-coloc	no	no
ST6GAL1	ST6GAL1_EFO_0007986	UKBPPP_2023	continuous-30250-both_sexes-irnt	Reticulocyte count	Reticulocyte count	0.167352	0.0213032	3.97378e-15	-0.226109	0.181518	0.212891	0.184409	0.0358343	2.65863e-07	3.97378	-15	2.12891	-1	2.65863	-7		1_24965206_C_T	1_24965206_C_T (RUNX3-AS1,ENSG00000261025,RUNX3,MIR6731,MIR4425,LINC02793,ENSG00000293733,ENSG00000303094,ENSG00000306010,ENSG00000233755)				no	0.668906	FALSE	genetic_association	2	trans-MR, trans-coloc	no	no
ST6GAL1	ST6GAL1_EFO_0009682	UKBPPP_2023	icd10-O32-both_sexes	O32 Maternal care for known or suspected malpresentation of foetus	O32 Maternal care for known or suspected malpresentation of foetus	0.656429	0.104258	3.05006e-10	0.089861	0.578051	0.876462	0.319146	0.152016	0.0357796	3.05006	-10	8.76462	-1	3.57796	-2		5_72841120_T_TC	5_72841120_T_TC (TNPO1,TNPO1-DT,MIR4804,RPL35AP13,Y_RNA,H2BL1P,ENSG00000271926,FCHO2-DT,FCHO2,RPL7P22)				no	0.418091	FALSE	literature, genetic_association	2	mixed-MR, trans-coloc	no	no
ST6GALNAC3	ST6GALNAC3_D006402	SUN_2018	GCST004609, GCST004608, NEALE2_30190_raw	Monocyte percentage of white cells	Hematologic Diseases	-0.276995	0.0311906	6.64392e-19							6.6439	-19						19:53821741:G:T					no		TRUE		2	trans-MR, trans-coloc	no	no
ST6GALNAC3	ST6GALNAC3_D008232	SUN_2018	GCST90002340, GCST004625, NEALE2_30130_raw	Monocyte count	Lymphoproliferative Disorders	-0.218645	0.0230849	2.76302e-21							2.763	-21						19:53821741:G:T					no	0.531464	TRUE	genetic_association	2	trans-MR, trans-coloc	no	no
ST8SIA1	ST8SIA1_Blood clot, DVT, bronchitis, emphysema, asthma, rhinitis, eczema, allergy diagnosed by doctor	UKBPPP_2023	categorical-6152-both_sexes-100	Blood clot, DVT, bronchitis, emphysema, asthma, rhinitis, eczema, allergy diagnosed by doctor	Blood clot, DVT, bronchitis, emphysema, asthma, rhinitis, eczema, allergy diagnosed by doctor	0.661835	0.0857658	1.19317e-14	1.61728	1.08831	0.137267	1.06036	0.153841	5.47986e-12	1.19317	-14	1.37267	-1	5.47986	-12		8_80373252_C_T	8_80373252_C_T (ENSG00000305259,ENSG00000253237,ENSG00000305250,RNU6-1213P,ENSG00000206649,ENSG00000213791,RPL13AP18,ENSG00000253238,Y_RNA,ZBTB10)				no		FALSE		3	trans-MR, mixed-MR, trans-coloc	no	no
ST8SIA1	ST8SIA1_D000740	UKBPPP_2023	GCST90002322	Mean corpuscular hemoglobin	Anemia	-0.163096	0.0265133	7.67628e-10	-0.103151	0.109761	0.347332	-0.160229	0.0328628	1.08433e-06	7.67628	-10	3.47332	-1	1.08433	-6			8_80373252_C_T (ENSG00000305259,ENSG00000253237,ENSG00000305250,RNU6-1213P,ENSG00000206649,ENSG00000213791,RPL13AP18,ENSG00000253238,Y_RNA,ZBTB10)				no		FALSE		1	trans-MR	no	no
ST8SIA1	ST8SIA1_D001249	UKBPPP_2023	GCST90014325, GCST90038616	Asthma	Asthma	-1.39098	0.159866	3.29194e-18	-0.763174	0.865762	0.378044	-1.18334	0.177995	2.96731e-11	3.29194	-18	3.78044	-1	2.96731	-11		8_80373252_C_T	8_80373252_C_T (ENSG00000305259,ENSG00000253237,ENSG00000305250,RNU6-1213P,ENSG00000206649,ENSG00000213791,RPL13AP18,ENSG00000253238,Y_RNA,ZBTB10)				no		TRUE		3	trans-MR, mixed-MR, trans-coloc	no	no
ST8SIA1	ST8SIA1_D001791	UKBPPP_2023	GCST004599	Mean platelet volume	Blood Platelet Disorders	-0.306874	0.0503085	1.06166e-09	-0.545291	0.487578	0.26341	-0.292711	0.0759818	0.000116974	1.06166	-9	2.6341	-1	1.16974	-4							no		FALSE		1	trans-MR	no	no
ST8SIA1	ST8SIA1_D005541	UKBPPP_2023	GCST007432	FEV1	Forced Expiratory Volume	0.388947	0.0608459	1.63374e-10							1.63374	-10	0	0	0	0		8_80373252_C_T	8_80373252_C_T (ENSG00000305259,ENSG00000253237,ENSG00000305250,RNU6-1213P,ENSG00000206649,ENSG00000213791,RPL13AP18,ENSG00000253238,Y_RNA,ZBTB10)				no		FALSE		2	trans-MR, trans-coloc	no	no
ST8SIA1	ST8SIA1_D008218	UKBPPP_2023	GCST90002316, GCST90002388	Lymphocyte count	Lymphocytosis	0.197369	0.0288825	8.2863e-12	0.410029	0.283119	0.147545	0.218951	0.0462958	2.2519e-06	8.2863	-12	1.47545	-1	2.2519	-6			8_80373252_C_T (ENSG00000305259,ENSG00000253237,ENSG00000305250,RNU6-1213P,ENSG00000206649,ENSG00000213791,RPL13AP18,ENSG00000253238,Y_RNA,ZBTB10)				no		TRUE		1	trans-MR	no	no
ST8SIA1	ST8SIA1_D012130	UKBPPP_2023	GCST90038664	Allergic rhinitis	Respiratory Hypersensitivity	-0.0581165	0.00713104	3.64567e-16	-0.0330578	0.0486629	0.496933	-0.0489931	0.0100977	1.22273e-06	3.64567	-16	4.96933	-1	1.22273	-6			8_80373252_C_T (ENSG00000305259,ENSG00000253237,ENSG00000305250,RNU6-1213P,ENSG00000206649,ENSG00000213791,RPL13AP18,ENSG00000253238,Y_RNA,ZBTB10)				no		FALSE		2	trans-MR, mixed-MR	no	no
ST8SIA1	ST8SIA1_Doctor diagnosed asthma	UKBPPP_2023	categorical-22127-both_sexes-22127	Doctor diagnosed asthma	Doctor diagnosed asthma	-1.51077	0.2217	9.45898e-12	-1.07418	1.60006	0.502006	-1.04372	0.304452	0.000607638	9.45898	-12	5.02006	-1	6.07638	-4		8_80373252_C_T	8_80373252_C_T (ENSG00000305259,ENSG00000253237,ENSG00000305250,RNU6-1213P,ENSG00000206649,ENSG00000213791,RPL13AP18,ENSG00000253238,Y_RNA,ZBTB10)				no		FALSE		2	mixed-MR, trans-coloc	no	no
ST8SIA1	ST8SIA1_EFO_0000676	UKBPPP_2023	phecode-696.4-both_sexes, icd10-L40-both_sexes	Psoriasis	Psoriasis	-3.35837	0.482655	3.44875e-12	1.89526	1.82926	0.300164	-2.29193	0.55235	3.33341e-05	3.44875	-12	3.00164	-1	3.33341	-5		8_80373252_C_T	8_80373252_C_T (ENSG00000305259,ENSG00000253237,ENSG00000305250,RNU6-1213P,ENSG00000206649,ENSG00000213791,RPL13AP18,ENSG00000253238,Y_RNA,ZBTB10)				no		TRUE		2	mixed-MR, trans-coloc	no	no
ST8SIA1	ST8SIA1_EFO_0003956	UKBPPP_2023	categorical-6152-both_sexes-9	Blood clot, DVT, bronchitis, emphysema, asthma, rhinitis, eczema, allergy diagnosed by doctor	seasonal allergic rhinitis	-1.33264	0.143763	1.86644e-20	-0.879554	1.05929	0.406356	-0.915085	0.202472	6.19697e-06	1.86644	-20	4.06356	-1	6.19697	-6		6_32528320_C_T					no		FALSE		3	trans-MR, mixed-MR, trans-coloc	no	no
ST8SIA1	ST8SIA1_EFO_0003956,EFO_0005854	UKBPPP_2023	categorical-20002-both_sexes-1387	Non-cancer illness code, self-reported	seasonal allergic rhinitis,allergic rhinitis	-1.07456	0.139941	1.60721e-14	-0.597722	0.980409	0.542083	-0.842757	0.200099	2.53459e-05	1.60721	-14	5.42083	-1	2.53459	-5			8_80373252_C_T (ENSG00000305259,ENSG00000253237,ENSG00000305250,RNU6-1213P,ENSG00000206649,ENSG00000213791,RPL13AP18,ENSG00000253238,Y_RNA,ZBTB10)				no		FALSE		2	trans-MR, mixed-MR	no	no
ST8SIA1	ST8SIA1_EFO_0004530	UKBPPP_2023	biomarkers-30870-both_sexes-irnt	Triglycerides	Triglycerides	0.207988	0.0334648	5.1284e-10	0.391297	0.198633	0.048844	0.225111	0.0486188	3.65435e-06	5.1284	-10	4.8844	-2	3.65435	-6			8_80373252_C_T (ENSG00000305259,ENSG00000253237,ENSG00000305250,RNU6-1213P,ENSG00000206649,ENSG00000213791,RPL13AP18,ENSG00000253238,Y_RNA,ZBTB10)				no		FALSE		1	trans-MR	no	no
ST8SIA1	ST8SIA1_EFO_0004587	UKBPPP_2023	continuous-30120-both_sexes-irnt	Lymphocyte count	Lymphocyte count	0.222742	0.0351475	2.33759e-10	0.476791	0.262009	0.0687967	0.255401	0.0542631	2.51732e-06	2.33759	-10	6.87967	-2	2.51732	-6			8_80373252_C_T (ENSG00000305259,ENSG00000253237,ENSG00000305250,RNU6-1213P,ENSG00000206649,ENSG00000213791,RPL13AP18,ENSG00000253238,Y_RNA,ZBTB10)				no		FALSE		1	trans-MR	no	no
ST8SIA1	ST8SIA1_EFO_0009682	UKBPPP_2023	icd10-O32-both_sexes	O32 Maternal care for known or suspected malpresentation of foetus	O32 Maternal care for known or suspected malpresentation of foetus	2.38538	0.340022	2.29354e-12	-2.41391	1.19006	0.0425204	2.16306	0.418908	2.42293e-07	2.29354	-12	4.25204	-2	2.42293	-7			8_80373252_C_T (ENSG00000305259,ENSG00000253237,ENSG00000305250,RNU6-1213P,ENSG00000206649,ENSG00000213791,RPL13AP18,ENSG00000253238,Y_RNA,ZBTB10)				no	0.391122	FALSE	genetic_association	1	mixed-MR	no	no
ST8SIA1	ST8SIA1_MONDO_0004979	UKBPPP_2023	categorical-6152-both_sexes-8, categorical-20002-both_sexes-1111	Blood clot, DVT, bronchitis, emphysema, asthma, rhinitis, eczema, allergy diagnosed by doctor	asthma	-1.40022	0.172621	4.99829e-16	-1.27331	1.58976	0.423163	-1.16843	0.217375	7.65077e-08	4.99829	-16	4.23163	-1	7.65077	-8		8_80373252_C_T	8_80373252_C_T (ENSG00000305259,ENSG00000253237,ENSG00000305250,RNU6-1213P,ENSG00000206649,ENSG00000213791,RPL13AP18,ENSG00000253238,Y_RNA,ZBTB10)				no		TRUE		2	mixed-MR, trans-coloc	no	no
ST8SIA1	ST8SIA1_Psoriasis and related disorders	UKBPPP_2023	phecode-696-both_sexes	Psoriasis and related disorders	Psoriasis and related disorders	-3.27853	0.475894	5.61113e-12	1.78517	1.86451	0.338341	-2.13494	0.561274	0.000142527	5.61113	-12	3.38341	-1	1.42527	-4			8_80373252_C_T (ENSG00000305259,ENSG00000253237,ENSG00000305250,RNU6-1213P,ENSG00000206649,ENSG00000213791,RPL13AP18,ENSG00000253238,Y_RNA,ZBTB10)				no		FALSE		1	mixed-MR	no	no
ST8SIA1	ST8SIA1_albuterol	UKBPPP_2023	prescriptions-albuterol-both_sexes	albuterol	albuterol	-0.659098	0.107235	7.93041e-10	-0.751818	0.620913	0.225962	-0.643375	0.156555	3.96394e-05	7.93041	-10	2.25962	-1	3.96394	-5		8_80373252_C_T	8_80373252_C_T (ENSG00000305259,ENSG00000253237,ENSG00000305250,RNU6-1213P,ENSG00000206649,ENSG00000213791,RPL13AP18,ENSG00000253238,Y_RNA,ZBTB10)				no		FALSE		2	mixed-MR, trans-coloc	no	no
ST8SIA1	ST8SIA1_beta2-agonist|bronchodilator|asthma	UKBPPP_2023	prescriptions-beta2-agonist|bronchodilator|asthma-both_sexes	beta2-agonist|bronchodilator|asthma	beta2-agonist|bronchodilator|asthma	-0.659098	0.107235	7.93041e-10	-0.751818	0.620913	0.225962	-0.643375	0.156555	3.96394e-05	7.93041	-10	2.25962	-1	3.96394	-5		8_80373252_C_T	8_80373252_C_T (ENSG00000305259,ENSG00000253237,ENSG00000305250,RNU6-1213P,ENSG00000206649,ENSG00000213791,RPL13AP18,ENSG00000253238,Y_RNA,ZBTB10)				no		FALSE		2	mixed-MR, trans-coloc	no	no
STAB2	STAB2_Atrial fibrillation and flutter with reimbursement	UKBPPP_2023	I9_AF_REIMB	Atrial fibrillation and flutter with reimbursement	Atrial fibrillation and flutter with reimbursement	-0.185965	0.0217631	1.28587e-17	-0.189452	0.0560332	0.000722044	-0.172625	0.0305386	1.57962e-08	1.28587	-17	7.22044	-4	1.57962	-8		9_133165512_C_A					no		FALSE		3	trans-MR, mixed-MR, trans-coloc	no	no
STAB2	STAB2_Blood clot, DVT, bronchitis, emphysema, asthma, rhinitis, eczema, allergy diagnosed by doctor	UKBPPP_2023	categorical-6152-both_sexes-100	Blood clot, DVT, bronchitis, emphysema, asthma, rhinitis, eczema, allergy diagnosed by doctor	Blood clot, DVT, bronchitis, emphysema, asthma, rhinitis, eczema, allergy diagnosed by doctor	0.168372	0.010912	1.02805e-53	0.157655	0.0375122	2.63676e-05	0.164838	0.0159168	3.9212e-25	1.02805	-53	2.63676	-5	3.9212	-25		9_133158977_G_A					no		FALSE		2	trans-MR, trans-coloc	no	no
STAB2	STAB2_Cardiac arrhythmias	UKBPPP_2023	CARDIAC_ARRHYTM	Cardiac arrhythmias	Cardiac arrhythmias	-0.0814929	0.0126611	1.22279e-10	-0.135985	0.0308649	1.05386e-05	-0.115192	0.0186196	6.14806e-10	1.22279	-10	1.05386	-5	6.14806	-10		9_133165512_C_A					no		FALSE		2	trans-MR, trans-coloc	no	no
STAB2	STAB2_Childhood asthma (age<16) (more control exclusions)	UKBPPP_2023	ASTHMA_CHILD_EXMORE	Childhood asthma (age<16) (more control exclusions)	Childhood asthma (age<16) (more control exclusions)	-0.284724	0.0333546	1.38621e-17	-0.445251	0.0787149	1.54488e-08	-0.413346	0.0501941	1.79625e-16	1.38621	-17	1.54488	-8	1.79625	-16		9_133158977_G_A					no		FALSE		2	trans-MR, trans-coloc	no	no
STAB2	STAB2_D000076385	UKBPPP_2023	K11_DIVERTIC	Diverticular disease of intestine	Diverticular Diseases	0.129388	0.0164213	3.29365e-15	0.131481	0.034568	0.000142629	0.1365	0.0230232	3.05124e-09	3.29365	-15	1.42629	-4	3.05124	-9		9_133158977_G_A					no		FALSE		2	trans-MR, trans-coloc	no	no
STAB2	STAB2_D000086382	UKBPPP_2023	GCST011073, GCST011074	COVID-19 (RELEASE 5)	COVID-19	-0.186371	0.0211539	1.24867e-18	-0.287214	0.0496644	7.33412e-09	-0.255918	0.0321989	1.89458e-15	1.24867	-18	7.33412	-9	1.89458	-15		9_133158977_G_A					no		TRUE	literature	2	trans-MR, trans-coloc	no	no
STAB2	STAB2_D000740	UKBPPP_2023	GCST004615, GCST90002404, GCST90002310, GCST90002384, GCST004621, GCST006804, GCST90002391	Hemoglobin concentration	Anemia	0.153387	0.00778227	1.77541e-86	0.229028	0.0366509	4.1335e-10	0.195957	0.0115593	1.84986e-64	1.77541	-86	4.1335	-10	1.84986	-64		17_69085137_A_G, 9_133165512_C_A, 6_135097880_T_C	17_69085137_A_G (SEC24AP1,MIR4524B,MIR4524A,ABCA9,ENSG00000300449,ABCA6,ABCA8,ABCA9-AS1,ABCA10,PRO1804), 6_135097880_T_C (ENSG00000309813,ENSG00000232876,HBS1L,ENSG00000300795,MYB,MYB-AS1,MIR3662,MIR548A2,ALDH8A1,ENSG00000224374)				no	0.057343	TRUE	genetic_association	2	trans-MR, trans-coloc	no	no
STAB2	STAB2_D001249	UKBPPP_2023	J10_ASTHMA_MAIN_EXMORE	Asthma (only as main-diagnosis) (more control exclusions)	Asthma	-0.102019	0.0147159	4.13197e-12	-0.107431	0.0414553	0.00955607	-0.114796	0.0213463	7.54054e-08	4.13197	-12	9.55607	-3	7.54054	-8		9_133165512_C_A					no		FALSE		2	trans-MR, trans-coloc	no	no
STAB2	STAB2_D001281	UKBPPP_2023	I9_AF	Atrial fibrillation and flutter	Atrial Fibrillation	-0.115631	0.0173568	2.70066e-11	-0.183037	0.0495372	0.000219936	-0.165203	0.0260876	2.41028e-10	2.70066	-11	2.19936	-4	2.41028	-10		9_133165512_C_A					no		FALSE		3	trans-MR, mixed-MR, trans-coloc	no	no
STAB2	STAB2_D001778	UKBPPP_2023	GCST004604, GCST90002383, GCST90002304	Hematocrit	Blood Coagulation Disorders	0.148591	0.00773214	2.65199e-82	0.214253	0.0396329	6.44686e-08	0.183303	0.0113447	1.00441e-58	2.65199	-82	6.44686	-8	1.00441	-58		9_133165512_C_A, 9_133158977_G_A, 9_133181719_A_G	9_133181719_A_G (GBGT1,OBP2B,ENSG00000298803,LCN1P1,RALGDS,ABO,CELP,ENSG00000290769,CEL,ENSG00000296375)				no		TRUE		2	trans-MR, trans-coloc	no	no
STAB2	STAB2_D001791	UKBPPP_2023	GCST90002401, GCST90002402	Platelet distribution width	Blood Platelet Disorders	0.0602309	0.00486295	3.12493e-35	0.0828658	0.0196811	2.54886e-05	0.0762374	0.0068745	1.40467e-28	3.12493	-35	2.54886	-5	1.40467	-28		9_133318150_T_C, 17_69085137_A_G	17_69085137_A_G (SEC24AP1,MIR4524B,MIR4524A,ABCA9,ENSG00000300449,ABCA6,ABCA8,ABCA9-AS1,ABCA10,PRO1804)				no		TRUE		3	trans-MR, mixed-MR, trans-coloc	no	no
STAB2	STAB2_D002769	UKBPPP_2023	K11_CHOLELITH	Cholelithiasis	Cholelithiasis	-0.127991	0.0142898	3.34113e-19	-0.256666	0.0413723	5.51167e-10	-0.233679	0.0218934	1.35398e-26	3.34113	-19	5.51167	-10	1.35398	-26		9_133165512_C_A					no		FALSE		2	trans-MR, trans-coloc	no	no
STAB2	STAB2_D003920	UKBPPP_2023	GCST004939	Glycated hemoglobin levels	Diabetes Mellitus	-0.0741551	0.0107762	5.92813e-12	-0.0641377	0.0187145	0.000609915	-0.0504405	0.0176444	0.00425352	5.92813	-12	6.09915	-4	4.25352	-3		9_133318150_T_C					no		FALSE		2	mixed-MR, trans-coloc	no	no
STAB2	STAB2_D004802	UKBPPP_2023	GCST90002381, GCST004606	Eosinophil counts	Eosinophilia	0.049204	0.00463033	2.24526e-26	0.0767179	0.0392086	0.0503877	0.0658465	0.006629	2.98799e-23	2.24526	-26	5.03877	-2	2.98799	-23		9_133486360_T_A, 9_133318150_T_C					no	0.551822	TRUE	genetic_association	3	trans-MR, mixed-MR, trans-coloc	no	no
STAB2	STAB2_D006331	UKBPPP_2023	FG_OTHHEART	Other heart diseases	Heart Diseases	-0.105217	0.013525	7.2863e-15	-0.162374	0.0343193	2.23125e-06	-0.134116	0.0201397	2.75223e-11	7.2863	-15	2.23125	-6	2.75223	-11		9_133165512_C_A					no		FALSE		2	trans-MR, trans-coloc	no	no
STAB2	STAB2_D006402	UKBPPP_2023	GCST90002389, GCST004626, GCST004614, GCST004613, GCST004620, GCST90002394, GCST004624, GCST90002399	Lymphocyte percentage of white cells	Hematologic Diseases	-0.0559324	0.00462564	1.16706e-33							1.16706	-33	0	0	0	0		9_133165512_C_A, 9_133158977_G_A, 9_133318150_T_C, 8_9323885_A_G	8_9323885_A_G (ENSG00000298955,RNU6-1151P,RNU6-526P,ENSG00000253887,PPP1R3B-DT,ENSG00000254091,ENSG00000254237,ENSG00000249050,ENSG00000253252,ENSG00000306870)				no		TRUE		3	trans-MR, mixed-MR, trans-coloc	no	no
STAB2	STAB2_D006937	UKBPPP_2023	E4_HYPERCHOL, GCST002221, GCST002222	Pure hypercholesterolaemia	Hypercholesterolemia	-0.16298	0.0159076	1.24112e-24	-0.253882	0.0480164	1.24068e-07	-0.229967	0.0227929	6.15108e-24	1.24112	-24	1.24068	-7	6.15108	-24		9_133165512_C_A, 9_133181719_A_G, 17_7252542_G_A	9_133181719_A_G (GBGT1,OBP2B,ENSG00000298803,LCN1P1,RALGDS,ABO,CELP,ENSG00000290769,CEL,ENSG00000296375), 17_7252542_G_A (ELP5,CTDNEP1,CLDN7,GABARAP,ENSG00000279641,PHF23,Y_RNA,DVL2,MIR324,SLC2A4)				no	0.0840437	TRUE	genetic_association	2	trans-MR, trans-coloc	no	no
STAB2	STAB2_D006967	UKBPPP_2023	CHILDHOOD_ALLERGY	Childhood allergy (age < 16)	Hypersensitivity	-0.219091	0.0342683	1.62229e-10	-0.243042	0.0743344	0.00107709	-0.239984	0.0503073	1.83896e-06	1.62229	-10	1.07709	-3	1.83896	-6		9_133158977_G_A					no		FALSE		2	trans-MR, trans-coloc	no	no
STAB2	STAB2_D007970	UKBPPP_2023	GCST90002407, GCST90002374, GCST004618	White blood cell count	Leukopenia	0.108243	0.0051625	1.3072e-97	0.0928567	0.055165	0.0923261	0.105531	0.00686239	2.29234e-53	1.3072	-97	9.23261	-2	2.29234	-53		9_133158977_G_A					no		TRUE		4	cis-MR, trans-MR, mixed-MR, trans-coloc	no	no
STAB2	STAB2_D008078	UKBPPP_2023	GCST90002412	Low density lipoprotein cholesterol levels	Cholesterol, LDL	-0.0712507	0.00811784	1.67827e-18	-0.195769	0.0458631	1.96746e-05	-0.192572	0.00781816	5.82585e-134	1.67827	-18	1.96746	-5	5.82585	-134		9_133158977_G_A					no	0.0636056	FALSE	genetic_association	3	cis-MR, trans-MR, trans-coloc	no	no
STAB2	STAB2_D008232	UKBPPP_2023	GCST90002340, GCST004625	Monocyte count	Lymphoproliferative Disorders	0.107054	0.00696447	2.54324e-53	0.0832354	0.0744055	0.26328	0.0847198	0.0109646	1.10408e-14	2.54324	-53	2.6328	-1	1.10408	-14		9_133158977_G_A					no	0.868126	TRUE	genetic_association	3	trans-MR, mixed-MR, trans-coloc	no	no
STAB2	STAB2_D008659	UKBPPP_2023	E4_METABOLIA	Metabolic disorders	Metabolic Diseases	-0.137273	0.012193	2.10613e-29	-0.153099	0.035862	1.96244e-05	-0.139772	0.0170865	2.83156e-16	2.10613	-29	1.96244	-5	2.83156	-16		9_133165512_C_A					no		FALSE		2	trans-MR, trans-coloc	no	no
STAB2	STAB2_D009503	UKBPPP_2023	GCST90002398, GCST90002351, GCST004629	Neutrophil count	Neutropenia	0.0990146	0.00508831	2.43394e-84	0.0869073	0.0433754	0.0451123	0.10153	0.00687225	2.15798e-49	2.43394	-84	4.51123	-2	2.15798	-49		9_133165512_C_A, 9_133181719_A_G	9_133181719_A_G (GBGT1,OBP2B,ENSG00000298803,LCN1P1,RALGDS,ABO,CELP,ENSG00000290769,CEL,ENSG00000296375)				no		TRUE		2	trans-MR, trans-coloc	no	no
STAB2	STAB2_D010003	UKBPPP_2023	M13_ARTHROSIS_KNEE	Gonarthrosis	Osteoarthritis	-0.0869423	0.0138095	3.05721e-10	-0.0923873	0.036066	0.0104185	-0.0783533	0.0198906	8.17488e-05	3.05721	-10	1.04185	-2	8.17488	-5		2_119437075_A_AGTGTGC	2_119437075_A_AGTGTGC (TMEM37,ENSG00000303406,SCTR-AS1,DBI,C2orf76,SCTR,CFAP221,ENSG00000309410,ENSG00000309392,ENSG00000309372)				no		FALSE		2	trans-MR, trans-coloc	no	no
STAB2	STAB2_D010146	UKBPPP_2023	M13_LIMBPAIN	Pain in limb	Pain	-0.111882	0.015016	9.27486e-14	-0.135095	0.0321922	2.71055e-05	-0.119975	0.021211	1.54685e-08	9.27486	-14	2.71055	-5	1.54685	-8		9_133158977_G_A					no		FALSE		2	trans-MR, trans-coloc	no	no
STAB2	STAB2_D010437	UKBPPP_2023	K11_GASTRODUOULC	Gastroduodenal ulcer	Peptic Ulcer	0.121915	0.0186428	6.17144e-11	0.156342	0.0319761	1.01175e-06	0.0958186	0.0309187	0.00194144	6.17144	-11	1.01175	-6	1.94144	-3		9_133158977_G_A					no		FALSE		2	mixed-MR, trans-coloc	no	no
STAB2	STAB2_D011655	UKBPPP_2023	I9_PULMEMB	Pulmonary embolism	Pulmonary Embolism	-0.18801	0.0232529	6.19356e-16	-0.347347	0.0567122	9.08365e-10	-0.20731	0.0416804	6.56557e-07	6.19356	-16	9.08365	-10	6.56557	-7		9_133158977_G_A					no		FALSE		2	mixed-MR, trans-coloc	no	no
STAB2	STAB2_D014648	UKBPPP_2023	I9_VARICVE	Varicose veins	Varicose Veins	-0.160628	0.0167987	1.15582e-21	-0.219217	0.0448476	1.01842e-06	-0.201552	0.02391	3.46833e-17	1.15582	-21	1.01842	-6	3.46833	-17		9_133165512_C_A					no		FALSE		2	trans-MR, trans-coloc	no	no
STAB2	STAB2_D014652	UKBPPP_2023	I9_VEINSOTH	Other disorders of veins	Vascular Diseases	-0.19992	0.0221475	1.76788e-19	-0.305542	0.049484	6.63488e-10	-0.279141	0.0325655	1.01986e-17	1.76788	-19	6.63488	-10	1.01986	-17		9_133165512_C_A					no		FALSE		2	trans-MR, trans-coloc	no	no
STAB2	STAB2_D014807	UKBPPP_2023	GCST90000614, GCST90000617, GCST90000615	Serum 25-Hydroxyvitamin D levels	Vitamin D	0.0342867	0.0042821	1.17559e-15	0.0551039	0.0100741	4.50381e-08	0.044274	0.00616158	6.69647e-13	1.17559	-15	4.50381	-8	6.69647	-13		9_133165512_C_A					no		TRUE		2	trans-MR, trans-coloc	no	no
STAB2	STAB2_D045262	UKBPPP_2023	GCST90002405, GCST90002385, GCST90002406, GCST004622, GCST90002386	Reticulocyte count	Reticulocytosis	0.0712005	0.0047282	3.02753e-51	0.0582291	0.0307826	0.0585413	0.0701242	0.00665571	5.89919e-26	3.02753	-51	5.85413	-2	5.89919	-26		9_133165512_C_A, 9_133243353_T_C, 6_32829016_G_A, 6_31592095_C_T, 16_73167296_A_ACT	9_133243353_T_C (LCN1P1,ABO,OBP2B,Y_RNA,LCN1P2,GBGT1,SURF6,Y_RNA,RPL21P81,ENSG00000298803), 6_32829016_G_A (ENSG00000307274,TAP2,HLA-DOB,PSMB8,PSMB8-AS1,TAP1,PSMB9,ENSG00000302653,PPP1R2P1,ENSG00000293216), 16_73167296_A_ACT (ENSG00000296150,ENSG00000284675,ENSG00000261227,HCCAT5,ENSG00000271009,ZFHX3,ENSG00000279120,ENSG00000279591,ENSG00000272330,ENSG00000280092)				no		TRUE		3	trans-MR, mixed-MR, trans-coloc	no	no
STAB2	STAB2_D050171	UKBPPP_2023	E4_LIPOPROT	Disorders of lipoprotein metabolism and other lipidaemias	Dyslipidemias	-0.155233	0.0138731	4.5907e-29	-0.236423	0.0462225	3.13934e-07	-0.218115	0.0200813	1.75602e-27	4.5907	-29	3.13934	-7	1.75602	-27		9_133165512_C_A					no		FALSE		2	trans-MR, trans-coloc	no	no
STAB2	STAB2_D059289	UKBPPP_2023	GCST008403	Arterial stiffness index	Vascular Stiffness	0.0494932	0.00775785	1.77364e-10	0.0425805	0.0149896	0.00450202	0.0443968	0.0119456	0.000201939	1.77364	-10	4.50202	-3	2.01939	-4		9_133158977_G_A					no		FALSE		2	trans-MR, trans-coloc	no	no
STAB2	STAB2_Diabetes, insulin treatment (Kela reimbursement) (more control exclusions)	UKBPPP_2023	KELA_DIAB_INSUL_EXMORE	Diabetes, insulin treatment (Kela reimbursement) (more control exclusions)	Diabetes, insulin treatment (Kela reimbursement) (more control exclusions)	-0.0942163	0.0127534	1.49571e-13	-0.112993	0.048539	0.0199181	-0.109015	0.0182247	2.20806e-09	1.49571	-13	1.99181	-2	2.20806	-9		9_133158977_G_A					no		FALSE		3	trans-MR, mixed-MR, trans-coloc	no	no
STAB2	STAB2_Diverticulosis	UKBPPP_2023	phecode-562.1-both_sexes	Diverticulosis	Diverticulosis	0.114125	0.0159682	8.867e-13	0.151071	0.0381266	7.42148e-05	0.141791	0.025742	3.62592e-08	8.867	-13	7.42148	-5	3.62592	-8		9_133158977_G_A					no		FALSE		2	trans-MR, trans-coloc	no	no
STAB2	STAB2_EFO_0000537	UKBPPP_2023	categorical-20002-both_sexes-1065	Non-cancer illness code, self-reported	hypertension	0.108971	0.0119444	7.29655e-20	0.102561	0.0345983	0.00303328	0.108199	0.0177218	1.02527e-09	7.29655	-20	3.03328	-3	1.02527	-9		9_133158977_G_A					no		FALSE	literature	2	trans-MR, trans-coloc	no	no
STAB2	STAB2_EFO_0003956	UKBPPP_2023	categorical-6152-both_sexes-9	Blood clot, DVT, bronchitis, emphysema, asthma, rhinitis, eczema, allergy diagnosed by doctor	seasonal allergic rhinitis	-0.100197	0.0115467	4.04149e-18	-0.0844715	0.0389166	0.0299633	-0.105229	0.0172882	1.15211e-09	4.04149	-18	2.99633	-2	1.15211	-9		9_133165512_C_A					no		FALSE		2	trans-MR, trans-coloc	no	no
STAB2	STAB2_EFO_0004308	UKBPPP_2023	continuous-30000-both_sexes-irnt	White blood cell (leukocyte) count	White blood cell (leukocyte) count	0.0968403	0.00505907	1.13007e-81	0.0835313	0.0448587	0.0625893	0.0897017	0.00673723	1.91106e-40	1.13007	-81	6.25893	-2	1.91106	-40		9_133158977_G_A					no		FALSE		4	cis-MR, trans-MR, mixed-MR, trans-coloc	no	no
STAB2	STAB2_EFO_0004514	UKBPPP_2023	continuous-3144-both_sexes-irnt, continuous-4120-both_sexes-irnt	Heel Broadband ultrasound attenuation, direct entry	Heel Broadband ultrasound attenuation, direct entry	0.0557553	0.00614805	1.20366e-19	0.0643918	0.0240629	0.00745121	0.0785019	0.00916071	1.04015e-17	1.20366	-19	7.45121	-3	1.04015	-17		9_133165512_C_A					no		TRUE		2	trans-MR, trans-coloc	no	no
STAB2	STAB2_EFO_0004528	UKBPPP_2023	continuous-30020-both_sexes-irnt	Haemoglobin concentration	Haemoglobin concentration	0.139411	0.00760446	4.52745e-75	0.208095	0.0315586	4.2832e-11	0.185448	0.00748504	1.63361e-135	4.52745	-75	4.2832	-11	1.63361	-135		9_133158977_G_A					no		FALSE		2	trans-MR, trans-coloc	no	no
STAB2	STAB2_EFO_0004530	UKBPPP_2023	biomarkers-30870-both_sexes-irnt	Triglycerides	Triglycerides	0.0586874	0.00544553	4.41195e-27	0.0397496	0.0294401	0.176956	0.0607652	0.00761643	1.48511e-15	4.41195	-27	1.76956	-1	1.48511	-15		9_133158977_G_A					no	0.0545434	FALSE	genetic_association	2	trans-MR, trans-coloc	no	no
STAB2	STAB2_EFO_0004533	UKBPPP_2023	biomarkers-30610-both_sexes-irnt	Alkaline phosphatase	Alkaline phosphatase	0.246601	0.0176982	3.95675e-44	1.12627	0.116287	0	1.06099	0.0332992	8.86649e-223	3.95675	-44	3.48192	-22	8.86649	-223		17_7147956_G_A					no	0.0470299	FALSE	genetic_association	2	trans-MR, trans-coloc	no	no
STAB2	STAB2_EFO_0004574	UKBPPP_2023	biomarkers-30690-both_sexes-irnt	Cholesterol	Cholesterol	-0.0983113	0.00780391	2.17386e-36	-0.173099	0.041436	2.94738e-05	-0.161284	0.00832947	1.58244e-83	2.17386	-36	2.94738	-5	1.58244	-83		9_133158977_G_A					no	0.0840437	FALSE	genetic_association	3	trans-MR, mixed-MR, trans-coloc	no	no
STAB2	STAB2_EFO_0004611	UKBPPP_2023	continuous-LDLC-both_sexes-medadj_raw	LDL direct, adjusted by medication	LDL direct, adjusted by medication	-0.0501487	0.00788923	2.06266e-10	-0.221058	0.0487715	5.82813e-06	-0.209303	0.00916077	1.54026e-115	2.06266	-10	5.82813	-6	1.54026	-115		9_133158977_G_A					no	0.0636056	FALSE	genetic_association	2	trans-MR, trans-coloc	no	no
STAB2	STAB2_EFO_0004612	UKBPPP_2023	biomarkers-30760-both_sexes-irnt	HDL cholesterol	HDL cholesterol	-0.0858241	0.00585337	1.12322e-48	-0.0749487	0.0401115	0.061691	-0.0763494	0.0078746	3.14609e-22	1.12322	-48	6.1691	-2	3.14609	-22		9_133165512_C_A					no	0.0825747	FALSE	genetic_association	2	trans-MR, trans-coloc	no	no
STAB2	STAB2_EFO_0004614	UKBPPP_2023	biomarkers-30630-both_sexes-irnt	Apolipoprotein A	Apolipoprotein A	-0.102202	0.0056042	2.64141e-74	-0.103053	0.0379203	0.00657557	-0.0985154	0.00778819	1.12839e-36	2.64141	-74	6.57557	-3	1.12839	-36		9_133165512_C_A					no	0.0734026	FALSE	genetic_association	2	trans-MR, trans-coloc	no	no
STAB2	STAB2_EFO_0004615	UKBPPP_2023	biomarkers-30640-both_sexes-irnt	Apolipoprotein B	Apolipoprotein B	-0.112778	0.00545353	5.26524e-95	-0.13818	0.0369062	0.000181057	-0.12462	0.00803609	3.08511e-54	5.26524	-95	1.81057	-4	3.08511	-54		9_133165512_C_A					no	0.0557069	FALSE	genetic_association	2	trans-MR, trans-coloc	no	no
STAB2	STAB2_EFO_0004627	UKBPPP_2023	biomarkers-30770-both_sexes-irnt	IGF-1	IGF-1	0.0368592	0.0045181	3.40262e-16	-0.0115374	0.0140287	0.41084	0.00360576	0.00667109	0.588849	3.40262	-16	4.1084	-1	5.88849	-1		17_69086821_C_G	17_69086821_C_G (SEC24AP1,MIR4524B,MIR4524A,ABCA9,ENSG00000300449,ABCA6,ABCA8,ABCA10,ABCA9-AS1,PRO1804)				no	0.746877	FALSE	genetic_association	3	cis-MR, mixed-MR, trans-coloc	no	no
STAB2	STAB2_EFO_0004736	UKBPPP_2023	biomarkers-30650-both_sexes-irnt	Aspartate aminotransferase	Aspartate aminotransferase	0.0881667	0.00732604	2.33495e-33	0.141693	0.0511125	0.00556845	0.139413	0.00800639	6.61315e-68	2.33495	-33	5.56845	-3	6.61315	-68		9_133158977_G_A					no		FALSE		2	trans-MR, trans-coloc	no	no
STAB2	STAB2_EFO_0004833	UKBPPP_2023	continuous-30140-both_sexes-irnt	Neutrophill count	Neutrophill count	0.0813262	0.0046739	8.24123e-68	0.0813606	0.0369636	0.0277289	0.089135	0.00668208	1.36525e-40	8.24123	-68	2.77289	-2	1.36525	-40		9_133165512_C_A					no		FALSE		4	cis-MR, trans-MR, mixed-MR, trans-coloc	no	no
STAB2	STAB2_EFO_0004838	UKBPPP_2023	biomarkers-30680-both_sexes-irnt	Calcium	Calcium	0.0474816	0.00539785	1.41284e-18	0.0364193	0.0269447	0.176493	0.0488627	0.00765801	1.76398e-10	1.41284	-18	1.76493	-1	1.76398	-10		17_69085137_A_G	17_69085137_A_G (SEC24AP1,MIR4524B,MIR4524A,ABCA9,ENSG00000300449,ABCA6,ABCA8,ABCA9-AS1,ABCA10,PRO1804)				no		FALSE		2	trans-MR, trans-coloc	no	no
STAB2	STAB2_EFO_0004842	UKBPPP_2023	continuous-30150-both_sexes-irnt	Eosinophill count	Eosinophill count	0.0787405	0.00549848	1.63194e-46	0.0923807	0.0434286	0.0334048	0.0772413	0.00776852	2.70939e-23	1.63194	-46	3.34048	-2	2.70939	-23		9_133486360_T_A					no	0.551822	FALSE	genetic_association	3	trans-MR, mixed-MR, trans-coloc	no	no
STAB2	STAB2_EFO_0004995	UKBPPP_2023	continuous-23113-both_sexes-irnt, continuous-23114-both_sexes-irnt	Leg fat-free mass (right)	Leg fat-free mass (right)	-0.01714	0.00251972	1.02922e-11	-0.00122088	0.00967763	0.899609	-0.0165531	0.00401851	3.80165e-05	1.02922	-11	8.99609	-1	3.80165	-5		17_69086821_C_G	17_69086821_C_G (SEC24AP1,MIR4524B,MIR4524A,ABCA9,ENSG00000300449,ABCA6,ABCA8,ABCA10,ABCA9-AS1,PRO1804)				no	0.0844406	TRUE	genetic_association	2	mixed-MR, trans-coloc	no	no
STAB2	STAB2_EFO_0005091	UKBPPP_2023	continuous-30130-both_sexes-irnt	Monocyte count	Monocyte count	0.0903344	0.00842312	7.80375e-27	0.152973	0.0452221	0.000717738	0.148958	0.00836371	5.90145e-71	7.80375	-27	7.17738	-4	5.90145	-71		9_133158977_G_A					no	0.868126	FALSE	genetic_association	3	trans-MR, mixed-MR, trans-coloc	no	no
STAB2	STAB2_EFO_0005409	UKBPPP_2023	continuous-23126-both_sexes-irnt	Arm predicted mass (left)	Arm predicted mass (left)	0.0217345	0.00333973	7.62194e-11	0.0340842	0.0109499	0.00185363	0.0284088	0.00509189	2.41601e-08	7.62194	-11	1.85363	-3	2.41601	-8		9_133158977_G_A					no		FALSE		2	trans-MR, trans-coloc	no	no
STAB2	STAB2_EFO_0005763	UKBPPP_2023	continuous-PP-both_sexes-auto_raw, continuous-PP-both_sexes-combined_irnt, continuous-PP-both_sexes-auto_irnt, continuous-PP-both_sexes-combined_raw	Pulse pressure, automated reading	Pulse pressure, automated reading	-0.519871	0.060582	9.38278e-18	-0.858127	0.202147	2.18535e-05	-0.652887	0.0936689	3.16586e-12	9.38278	-18	2.18535	-5	3.16586	-12		9_133158977_G_A					no		TRUE		2	trans-MR, trans-coloc	no	no
STAB2	STAB2_EFO_0006336	UKBPPP_2023	continuous-DBP-both_sexes-combined_medadj_raw, continuous-DBP-both_sexes-combined_medadj_irnt, continuous-DBP-both_sexes-combined_raw, continuous-DBP-both_sexes-auto_medadj_raw, continuous-DBP-both_sexes-auto_medadj_irnt, continuous-4079-both_sexes-irnt, continuous-94-both_sexes-irnt, continuous-DBP-both_sexes-manual_medadj_raw	Diastolic blood pressure, combined automated + manual reading, adjusted by medication	Diastolic blood pressure, combined automated + manual reading, adjusted by medication	0.82651	0.0598783	2.43922e-43	0.801772	0.234325	0.000622482	0.882136	0.0866609	2.4563e-24	2.43922	-43	6.22482	-4	2.4563	-24		9_133165512_C_A, 9_133158977_G_A, 9_133169234_G_T	9_133169234_G_T (GBGT1,ENSG00000298803,OBP2B,RALGDS,LCN1P1,CELP,ENSG00000290769,ABO,CEL,ENSG00000296375)				no		TRUE		3	trans-MR, mixed-MR, trans-coloc	no	no
STAB2	STAB2_EFO_0006340	UKBPPP_2023	continuous-MAP-both_sexes-combined_medadj_raw, continuous-MAP-both_sexes-combined_medadj_irnt, continuous-MAP-both_sexes-auto_medadj_raw, continuous-MAP-both_sexes-auto_medadj_irnt, continuous-MAP-both_sexes-combined_irnt, continuous-MAP-both_sexes-combined_raw, continuous-MAP-both_sexes-auto_raw, continuous-MAP-both_sexes-auto_irnt	Mean arterial pressure, combined automated + manual reading, adjusted by medication	Mean arterial pressure, combined automated + manual reading, adjusted by medication	0.684639	0.0692306	4.63484e-23	0.541885	0.242257	0.0252982	0.691257	0.100089	4.96916e-12	4.63484	-23	2.52982	-2	4.96916	-12		9_133165512_C_A					no		TRUE		2	trans-MR, trans-coloc	no	no
STAB2	STAB2_EFO_0006941	UKBPPP_2023	continuous-47-both_sexes-irnt	Hand grip strength (right)	Hand grip strength (right)	0.0220728	0.00289104	2.26032e-14	0.0322437	0.00933905	0.000555281	0.0259181	0.00442433	4.68249e-09	2.26032	-14	5.55281	-4	4.68249	-9		9_133165512_C_A					no		FALSE		2	trans-MR, trans-coloc	no	no
STAB2	STAB2_EFO_0007010	UKBPPP_2023	categorical-20003-both_sexes-1140888266, categorical-20003-both_sexes-1141146234	Treatment/medication code	drug use measurement	-0.349065	0.0430151	4.86036e-16	-0.503043	0.0862522	5.46896e-09	-0.528107	0.0665984	2.19621e-15	4.86036	-16	5.46896	-9	2.19621	-15		9_133158977_G_A, 9_133165512_C_A					no	0.0748773	TRUE	genetic_association	2	trans-MR, trans-coloc	no	no
STAB2	STAB2_EFO_0007984	UKBPPP_2023	continuous-30110-both_sexes-irnt	Platelet distribution width	Platelet distribution width	0.0587659	0.00805961	3.06726e-13	0.112939	0.0262903	1.74022e-05	0.100451	0.00848868	2.61818e-32	3.06726	-13	1.74022	-5	2.61818	-32		2_62375785_T_C	2_62375785_T_C (ENSG00000305117,ENSG00000270335,ENSG00000305092,ENSG00000305072,ENSG00000305048,RN7SL51P,RN7SL18P,TMEM17,RPL37P13,ENSG00000228541)				no		FALSE		2	trans-MR, trans-coloc	no	no
STAB2	STAB2_EFO_0007986	UKBPPP_2023	continuous-30250-both_sexes-irnt, continuous-30240-both_sexes-irnt	Reticulocyte count	Reticulocyte count	0.073927	0.00475082	1.34218e-54	0.0170054	0.0171389	0.321095	0.0218141	0.00630343	0.000538834	1.34218	-54	3.21095	-1	5.38834	-4		9_133469955_C_T, 9_133382496_A_G					no		TRUE		3	trans-MR, mixed-MR, trans-coloc	no	no
STAB2	STAB2_EFO_0007989	UKBPPP_2023	continuous-30190-both_sexes-irnt	Monocyte percentage	Monocyte percentage	0.052347	0.00541249	3.98402e-22	0.0691258	0.0276064	0.0122806	0.0601417	0.00767062	4.48654e-15	3.98402	-22	1.22806	-2	4.48654	-15		9_133158977_G_A					no		FALSE		2	trans-MR, trans-coloc	no	no
STAB2	STAB2_EFO_0007991	UKBPPP_2023	continuous-30210-both_sexes-irnt	Eosinophill percentage	Eosinophill percentage	0.0379602	0.00556879	9.32214e-12	0.0587701	0.0290184	0.0428395	0.0387442	0.00774836	5.72401e-07	9.32214	-12	4.28395	-2	5.72401	-7		17_69086821_C_G	17_69086821_C_G (SEC24AP1,MIR4524B,MIR4524A,ABCA9,ENSG00000300449,ABCA6,ABCA8,ABCA10,ABCA9-AS1,PRO1804)				no		FALSE		2	trans-MR, trans-coloc	no	no
STAB2	STAB2_EFO_0009270	UKBPPP_2023	continuous-4124-both_sexes-irnt	Heel bone mineral density (BMD) (right)	Heel bone mineral density (BMD) (right)	0.0476453	0.00760888	3.80567e-10	0.068462	0.0207313	0.000958774	0.0715789	0.0116435	7.86894e-10	3.80567	-10	9.58774	-4	7.86894	-10		9_133165512_C_A					no		FALSE		2	trans-MR, trans-coloc	no	no
STAB2	STAB2_EFO_0009552	UKBPPP_2023	icd10-I84-both_sexes, phecode-455-both_sexes	I84 Haemorrhoids	I84 Haemorrhoids	0.139118	0.0172398	7.05577e-16	0.189974	0.0347597	4.62006e-08	0.180745	0.0276083	5.87974e-11	7.05577	-16	4.62006	-8	5.87974	-11		9_133158977_G_A					no		TRUE		2	trans-MR, trans-coloc	no	no
STAB2	STAB2_EFO_0009682	UKBPPP_2023	icd10-O32-both_sexes	O32 Maternal care for known or suspected malpresentation of foetus	O32 Maternal care for known or suspected malpresentation of foetus	0.293073	0.0442569	3.5414e-11	0.0207742	0.161021	0.897346	0.17954	0.0657545	0.00632447	3.5414	-11	8.97346	-1	6.32447	-3		6_32221046_G_A					no	0.08524	FALSE	genetic_association	2	mixed-MR, trans-coloc	no	no
STAB2	STAB2_EFO_0009718	UKBPPP_2023	continuous-3064-both_sexes-irnt	Peak expiratory flow (PEF)	Peak expiratory flow (PEF)	0.0298345	0.00367688	4.89493e-16	0.0531475	0.0113539	2.8549e-06	0.0428779	0.00550214	6.5466e-15	4.89493	-16	2.8549	-6	6.5466	-15		9_133158977_G_A					no		FALSE		2	trans-MR, trans-coloc	no	no
STAB2	STAB2_EFO_0009795	UKBPPP_2023	biomarkers-30670-both_sexes-irnt	Urea	Urea	-0.0445376	0.00460648	4.10523e-22	-0.0638759	0.0205781	0.00190881	-0.0627912	0.00716946	1.98498e-18	4.10523	-22	1.90881	-3	1.98498	-18		9_133165512_C_A					no		FALSE		2	trans-MR, trans-coloc	no	no
STAB2	STAB2_EFO_1001460	UKBPPP_2023	icd10-K57-both_sexes, phecode-562-both_sexes	K57 Diverticular disease of intestine	K57 Diverticular disease of intestine	0.135992	0.0164517	1.38384e-16	0.147838	0.0385757	0.000126889	0.138109	0.025292	4.74574e-08	1.38384	-16	1.26889	-4	4.74574	-8		9_133158977_G_A					no		TRUE		2	trans-MR, trans-coloc	no	no
STAB2	STAB2_HMG CoA reductase inhibitor|statin	UKBPPP_2023	prescriptions-HMG_CoA_reductase_inhibitor|statin-both_sexes	HMG CoA reductase inhibitor|statin	HMG CoA reductase inhibitor|statin	-0.0988882	0.0134672	2.08998e-13	-0.161534	0.0414189	9.6187e-05	-0.150517	0.0205998	2.7367e-13	2.08998	-13	9.6187	-5	2.7367	-13		9_133158977_G_A					no		FALSE		2	trans-MR, trans-coloc	no	no
STAB2	STAB2_Haematocrit percentage	UKBPPP_2023	continuous-30030-both_sexes-irnt	Haematocrit percentage	Haematocrit percentage	0.159201	0.00516251	8.14822e-209	0.20461	0.03461	3.3826e-09	0.181155	0.00760034	1.44394e-125	8.14822	-209	3.3826	-9	1.44394	-125		9_133158977_G_A					no		FALSE		2	trans-MR, trans-coloc	no	no
STAB2	STAB2_Heart failure and bmi 25plus	UKBPPP_2023	I9_HEARTFAIL_AND_OVERWEIGHT	Heart failure and bmi 25plus	Heart failure and bmi 25plus	-0.152094	0.0208801	3.23649e-13	-0.180987	0.0359407	4.76091e-07	-0.15929	0.031529	4.36782e-07	3.23649	-13	4.76091	-7	4.36782	-7		9_133165512_C_A					no		FALSE		2	trans-MR, trans-coloc	no	no
STAB2	STAB2_Heart failure, strict	UKBPPP_2023	I9_HEARTFAIL	Heart failure, strict	Heart failure, strict	-0.113417	0.0163558	4.08042e-12	-0.124944	0.0314305	7.03038e-05	-0.117166	0.0242146	1.30736e-06	4.08042	-12	7.03038	-5	1.30736	-6		9_133165512_C_A					no		FALSE		2	trans-MR, trans-coloc	no	no
STAB2	STAB2_Hernia of abdominal wall, postoperative	UKBPPP_2023	ABDOM_HERNIA_POSTOP	Hernia of abdominal wall, postoperative	Hernia of abdominal wall, postoperative	-0.202452	0.0311381	7.9391e-11	-0.265693	0.0555458	1.72433e-06	-0.22785	0.0470122	1.25584e-06	7.9391	-11	1.72433	-6	1.25584	-6		9_133382496_A_G					no		FALSE		2	trans-MR, trans-coloc	no	no
STAB2	STAB2_High light scatter reticulocyte count	UKBPPP_2023	continuous-30300-both_sexes-irnt	High light scatter reticulocyte count	High light scatter reticulocyte count	0.0490993	0.00540544	1.05319e-19	0.0411817	0.0296253	0.164503	0.0499243	0.00790253	2.65824e-10	1.05319	-19	1.64503	-1	2.65824	-10		9_133165512_C_A					no		FALSE		3	trans-MR, mixed-MR, trans-coloc	no	no
STAB2	STAB2_Impedance of arm (left)	UKBPPP_2023	continuous-23110-both_sexes-irnt	Impedance of arm (left)	Impedance of arm (left)	-0.0372172	0.00373087	1.95197e-23	-0.0526741	0.0125731	2.79674e-05	-0.0507472	0.00554689	5.75893e-20	1.95197	-23	2.79674	-5	5.75893	-20		9_133158977_G_A					no		FALSE		2	trans-MR, trans-coloc	no	no
STAB2	STAB2_Impedance of leg (left)	UKBPPP_2023	continuous-23108-both_sexes-irnt	Impedance of leg (left)	Impedance of leg (left)	0.0626812	0.00543145	8.25119e-31	0.0631168	0.0204243	0.00199969	0.0661255	0.00727684	1.01701e-19	8.25119	-31	1.99969	-3	1.01701	-19		9_133165512_C_A					no		FALSE		3	trans-MR, mixed-MR, trans-coloc	no	no
STAB2	STAB2_Impedance of leg (right)	UKBPPP_2023	continuous-23107-both_sexes-irnt	Impedance of leg (right)	Impedance of leg (right)	0.0565106	0.00521205	2.16917e-27	0.0518875	0.0189625	0.006213	0.0555892	0.00709844	4.8332e-15	2.16917	-27	6.213	-3	4.8332	-15		6_31592095_C_T					no		FALSE		3	trans-MR, mixed-MR, trans-coloc	no	no
STAB2	STAB2_Operation code	UKBPPP_2023	categorical-20004-both_sexes-1478	Operation code	Operation code	-0.0984989	0.0126289	6.21499e-15	-0.133513	0.0417795	0.00139509	-0.134503	0.0197139	8.93122e-12	6.21499	-15	1.39509	-3	8.93122	-12		9_133158977_G_A					no		FALSE		2	trans-MR, trans-coloc	no	no
STAB2	STAB2_Operative procedures - main OPCS4	UKBPPP_2023	categorical-41200-both_sexes-U354	Operative procedures - main OPCS4	Operative procedures - main OPCS4	-0.271184	0.0429843	2.81029e-10	-0.465745	0.0916522	3.74168e-07	-0.484936	0.0655782	1.41636e-13	2.81029	-10	3.74168	-7	1.41636	-13		9_133165512_C_A					no		FALSE		2	trans-MR, trans-coloc	no	no
STAB2	STAB2_Other soft tissue disorders, not elsewhere classified	UKBPPP_2023	M13_SOFTTISSUEOTH	Other soft tissue disorders, not elsewhere classified	Other soft tissue disorders, not elsewhere classified	-0.0752226	0.0122499	8.21645e-10	-0.124937	0.0260945	1.68548e-06	-0.11275	0.0185292	1.165e-09	8.21645	-10	1.68548	-6	1.165	-9		9_133158977_G_A					no		FALSE		2	trans-MR, trans-coloc	no	no
STAB2	STAB2_Phlebitis and thrombophlebitis (not including DVT)	UKBPPP_2023	I9_PHLETHROM	Phlebitis and thrombophlebitis (not including DVT)	Phlebitis and thrombophlebitis (not including DVT)	-0.174632	0.0260696	2.10329e-11	-0.438711	0.0687413	1.74728e-10	-0.217031	0.0442131	9.16549e-07	2.10329	-11	1.74728	-10	9.16549	-7		9_133158977_G_A					no		FALSE		2	mixed-MR, trans-coloc	no	no
STAB2	STAB2_Seated height	UKBPPP_2023	continuous-51-both_sexes-irnt	Seated height	Seated height	0.0359646	0.00426688	3.49313e-17	0.0509655	0.0262668	0.0523428	0.0462105	0.00627762	1.82333e-13	3.49313	-17	5.23428	-2	1.82333	-13		17_69085137_A_G	17_69085137_A_G (SEC24AP1,MIR4524B,MIR4524A,ABCA9,ENSG00000300449,ABCA6,ABCA8,ABCA9-AS1,ABCA10,PRO1804)				no		FALSE		2	trans-MR, trans-coloc	no	no
STAB2	STAB2_Tonsillectomy and adenotomy	UKBPPP_2023	J10_TONSILLECTOMY	Tonsillectomy and adenotomy	Tonsillectomy and adenotomy	-0.103754	0.0158842	6.49322e-11	-0.164013	0.0381869	1.74689e-05	-0.167254	0.0237304	1.81353e-12	6.49322	-11	1.74689	-5	1.81353	-12		9_133158977_G_A					no		FALSE		2	trans-MR, trans-coloc	no	no
STAB2	STAB2_Type 2 diabetes, definitions combined	UKBPPP_2023	T2D	Type 2 diabetes, definitions combined	Type 2 diabetes, definitions combined	-0.100972	0.0122035	1.29445e-16	-0.135734	0.0355463	0.000134263	-0.140272	0.0180391	7.48604e-15	1.29445	-16	1.34263	-4	7.48604	-15		9_133158977_G_A					no		FALSE		2	trans-MR, trans-coloc	no	no
STAB2	STAB2_Venous complications and haemorrhoids in pregnancy	UKBPPP_2023	O15_PREG_VENOUS_HAEMORRH	Venous complications and haemorrhoids in pregnancy	Venous complications and haemorrhoids in pregnancy	-0.713861	0.103119	4.43077e-12	-0.813193	0.186237	1.2629e-05	-0.8176	0.149459	4.49002e-08	4.43077	-12	1.2629	-5	4.49002	-8		9_133158977_G_A					no		FALSE		2	trans-MR, trans-coloc	no	no
STAB2	STAB2_Z92 Personal history of medical treatment	UKBPPP_2023	icd10-Z92-both_sexes	Z92 Personal history of medical treatment	Z92 Personal history of medical treatment	-0.100011	0.0148226	1.5073e-11	-0.190667	0.0289329	4.39879e-11	-0.174041	0.0230285	4.10418e-14	1.5073	-11	4.39879	-11	4.10418	-14		9_133158977_G_A					no		FALSE		2	trans-MR, trans-coloc	no	no
STAB2	STAB2_anti-coagulant|vitamin K epoxide reductase inhibitor	UKBPPP_2023	prescriptions-anti-coagulant|vitamin_K_epoxide_reductase_inhibitor-both_sexes	anti-coagulant|vitamin K epoxide reductase inhibitor	anti-coagulant|vitamin K epoxide reductase inhibitor	-0.376217	0.0351204	8.92107e-27	-0.616545	0.0821508	6.15064e-14	-0.483046	0.0537995	2.74165e-19	8.92107	-27	6.15064	-14	2.74165	-19		9_133158977_G_A					no		FALSE		3	trans-MR, mixed-MR, trans-coloc	no	no
STAB2	STAB2_nitrate |anti-anginal agent|anti-hypertensive	UKBPPP_2023	prescriptions-nitrate_|anti-anginal_agent|anti-hypertensive-both_sexes	nitrate |anti-anginal agent|anti-hypertensive	nitrate |anti-anginal agent|anti-hypertensive	-0.170042	0.0266761	1.83779e-10	-0.208288	0.0543989	0.000128712	-0.191987	0.0410641	2.93535e-06	1.83779	-10	1.28712	-4	2.93535	-6		9_133165512_C_A					no		FALSE		2	trans-MR, trans-coloc	no	no
STAB2	STAB2_simvastatin	UKBPPP_2023	prescriptions-simvastatin-both_sexes	simvastatin	simvastatin	-0.110238	0.0146072	4.45877e-14	-0.17519	0.0415639	2.49828e-05	-0.146446	0.022317	5.30648e-11	4.45877	-14	2.49828	-5	5.30648	-11		9_133158977_G_A					no		FALSE		2	trans-MR, trans-coloc	no	no
STAB2	STAB2_warfarin	UKBPPP_2023	prescriptions-warfarin-both_sexes	warfarin	warfarin	-0.376217	0.0351204	8.92107e-27	-0.616545	0.0821508	6.15064e-14	-0.483046	0.0537995	2.74165e-19	8.92107	-27	6.15064	-14	2.74165	-19		9_133158977_G_A					no		FALSE		3	trans-MR, mixed-MR, trans-coloc	no	no
STAMBP	STAMBP_D000740	UKBPPP_2023	GCST90002404	Red cell distribution width	Anemia	-0.118502	0.0192112	6.90092e-10	-0.146277	0.282942	0.605166	-0.10907	0.0283968	0.000122564	6.90092	-10	6.05166	-1	1.22564	-4			7_106727158_A_C (ENSG00000243797,LINC02577,RNA5SP236,ENSG00000302432,CCDC71L,ENSG00000294198,ENSG00000286013,CTB-30L5.1,PIK3CG,ENSG00000290116)				no		FALSE		1	trans-MR	no	no
STAMBP	STAMBP_D001791	UKBPPP_2023	GCST90002402, GCST004603, GCST90002357, GCST90002400	Platelet count	Blood Platelet Disorders	1.59575	0.0869311	2.93196e-75	0.0509775	0.924076	0.956006	1.46432	0.121399	1.67473e-33	2.93196	-75	9.56006	-1	1.67473	-33		3_56815721_T_C	3_56815721_T_C (ENSG00000298507,ARHGEF3,ENSG00000296096,ARHGEF3-AS1,TASOR,ENSG00000307053,SPATA12,CCDC66,ENSG00000272202,ENSG00000297895)				no		TRUE		3	trans-MR, mixed-MR, trans-coloc	no	no
STAMBP	STAMBP_D006402	UKBPPP_2023	GCST90002379, GCST90002292	Basophil count	Hematologic Diseases	0.127625	0.0192049	3.02381e-11	0.0574673	0.259766	0.824916	0.113488	0.0295232	0.000121031	3.02381	-11	8.24916	-1	1.21031	-4		12_111395984_G_A	12_111395984_G_A (ENSG00000294281,ENSG00000299832,SH2B3,HSPA8P14,PHETA1,LINC02356,RNA5SP373,ENSG00000304623,MIR6760,U7)				no		TRUE		2	trans-MR, trans-coloc	no	no
STAMBP	STAMBP_D007970	UKBPPP_2023	GCST90002374, GCST90002407, GCST004618, GCST004610	White blood cell count	Leukopenia	0.20278	0.0238861	2.07613e-17	-0.0998001	0.320364	0.755404	0.196934	0.0302795	7.82799e-11	2.07613	-17	7.55404	-1	7.82799	-11		7_106727158_A_C, 12_111395984_G_A	7_106727158_A_C (ENSG00000243797,LINC02577,RNA5SP236,ENSG00000302432,CCDC71L,ENSG00000294198,ENSG00000286013,CTB-30L5.1,PIK3CG,ENSG00000290116), 12_111395984_G_A (ENSG00000294281,ENSG00000299832,SH2B3,HSPA8P14,PHETA1,LINC02356,RNA5SP373,ENSG00000304623,MIR6760,U7)				no		TRUE		3	trans-MR, mixed-MR, trans-coloc	no	no
STAMBP	STAMBP_D008218	UKBPPP_2023	GCST90002316	Lymphocyte count	Lymphocytosis	0.259053	0.0394896	5.37919e-11	-0.0587534	0.471504	0.900834	0.148412	0.0330342	7.03379e-06	5.37919	-11	9.00834	-1	7.03379	-6		3_56815721_T_C	3_56815721_T_C (ENSG00000298507,ARHGEF3,ENSG00000296096,ARHGEF3-AS1,TASOR,ENSG00000307053,SPATA12,CCDC66,ENSG00000272202,ENSG00000297895)				no		FALSE		3	trans-MR, mixed-MR, trans-coloc	no	no
STAMBP	STAMBP_D008232	UKBPPP_2023	GCST004625	Monocyte count	Lymphoproliferative Disorders	0.219876	0.033695	6.77881e-11	0.0221534	0.416273	0.957558	0.194572	0.0498016	9.3474e-05	6.77881	-11	9.57558	-1	9.3474	-5		12_111395984_G_A	12_111395984_G_A (ENSG00000294281,ENSG00000299832,SH2B3,HSPA8P14,PHETA1,LINC02356,RNA5SP373,ENSG00000304623,MIR6760,U7)				no		FALSE		2	trans-MR, trans-coloc	no	no
STAMBP	STAMBP_D009503	UKBPPP_2023	GCST90002351	Neutrophil count	Neutropenia	0.319016	0.0336025	2.22711e-21	-0.156943	0.245384	0.522446	0.280342	0.0411211	9.2662e-12	2.22711	-21	5.22446	-1	9.2662	-12		7_106727158_A_C	7_106727158_A_C (ENSG00000243797,LINC02577,RNA5SP236,ENSG00000302432,CCDC71L,ENSG00000294198,ENSG00000286013,CTB-30L5.1,PIK3CG,ENSG00000290116)				no		FALSE		2	trans-MR, trans-coloc	no	no
STAMBP	STAMBP_D045262	UKBPPP_2023	GCST90002405, GCST004612	Reticulocyte count	Reticulocytosis	-0.161844	0.0225303	6.80177e-13	-0.0254953	0.612464	0.966796	-0.115538	0.0338512	0.000642291	6.80177	-13	9.66796	-1	6.42291	-4		3_56815721_T_C, 12_111395984_G_A	3_56815721_T_C (ENSG00000298507,ARHGEF3,ENSG00000296096,ARHGEF3-AS1,TASOR,ENSG00000307053,SPATA12,CCDC66,ENSG00000272202,ENSG00000297895), 12_111395984_G_A (ENSG00000294281,ENSG00000299832,SH2B3,HSPA8P14,PHETA1,LINC02356,RNA5SP373,ENSG00000304623,MIR6760,U7)				no		TRUE		3	trans-MR, mixed-MR, trans-coloc	no	no
STAMBP	STAMBP_EFO_0002950	UKBPPP_2023	icd10-Z34-both_sexes	Z34 Supervision of normal pregnancy	Z34 Supervision of normal pregnancy	1.72514	0.238397	4.60615e-13	-0.696955	1.47496	0.636552	0.547941	0.359619	0.127591	4.60615	-13	6.36552	-1	1.27591	-1		12_111395984_G_A	12_111395984_G_A (ENSG00000294281,ENSG00000299832,SH2B3,HSPA8P14,PHETA1,LINC02356,RNA5SP373,ENSG00000304623,MIR6760,U7)				no		FALSE		3	trans-MR, mixed-MR, trans-coloc	no	no
STAMBP	STAMBP_EFO_0004308	UKBPPP_2023	continuous-30000-both_sexes-irnt	White blood cell (leukocyte) count	White blood cell (leukocyte) count	0.18111	0.024063	5.21235e-14	-0.0678956	0.483178	0.88825	0.180724	0.0320623	1.73388e-08	5.21235	-14	8.8825	-1	1.73388	-8		7_106727158_A_C	7_106727158_A_C (ENSG00000243797,LINC02577,RNA5SP236,ENSG00000302432,CCDC71L,ENSG00000294198,ENSG00000286013,CTB-30L5.1,PIK3CG,ENSG00000290116)				no		FALSE		3	trans-MR, mixed-MR, trans-coloc	no	no
STAMBP	STAMBP_EFO_0004528	UKBPPP_2023	continuous-30060-both_sexes-irnt	Mean corpuscular haemoglobin concentration	Mean corpuscular haemoglobin concentration	0.167356	0.0217962	1.61336e-14	-0.0178532	0.107604	0.868223	0.0237632	0.0298601	0.426136	1.61336	-14	8.68223	-1	4.26136	-1			19_16086510_T_C (ENSG00000279198,TPM4,ENSG00000298816,ENSG00000267373,ENSG00000298790,RAB8A,OR1AB1P,ENSG00000277766,SNX33P1,LINC00905)				no		FALSE		2	trans-MR, mixed-MR	no	no
STAMBP	STAMBP_EFO_0004833	UKBPPP_2023	continuous-30140-both_sexes-irnt	Neutrophill count	Neutrophill count	0.263396	0.0330804	1.68855e-15	-0.121723	0.322887	0.706187	0.218462	0.0398894	4.3336e-08	1.68855	-15	7.06187	-1	4.3336	-8		7_106727158_A_C	7_106727158_A_C (ENSG00000243797,LINC02577,RNA5SP236,ENSG00000302432,CCDC71L,ENSG00000294198,ENSG00000286013,CTB-30L5.1,PIK3CG,ENSG00000290116)				no		FALSE		2	trans-MR, trans-coloc	no	no
STAMBP	STAMBP_EFO_0007985	UKBPPP_2023	continuous-30090-both_sexes-irnt	Platelet crit	Platelet crit	0.413628	0.0427735	4.03606e-22	0.155764	1.01414	0.877932	0.361806	0.0473677	2.20207e-14	4.03606	-22	8.77932	-1	2.20207	-14		3_56815721_T_C	3_56815721_T_C (ENSG00000298507,ARHGEF3,ENSG00000296096,ARHGEF3-AS1,TASOR,ENSG00000307053,SPATA12,CCDC66,ENSG00000272202,ENSG00000297895)				no		FALSE		2	trans-MR, trans-coloc	no	no
STAMBP	STAMBP_EFO_0007986	UKBPPP_2023	continuous-30250-both_sexes-irnt	Reticulocyte count	Reticulocyte count	-0.170597	0.024923	7.65101e-12	-0.0460049	0.596678	0.938543	-0.129021	0.0354669	0.000274974	7.65101	-12	9.38543	-1	2.74974	-4		3_56815721_T_C	3_56815721_T_C (ENSG00000298507,ARHGEF3,ENSG00000296096,ARHGEF3-AS1,TASOR,ENSG00000307053,SPATA12,CCDC66,ENSG00000272202,ENSG00000297895)				no		FALSE		2	trans-MR, trans-coloc	no	no
STAMBP	STAMBP_EFO_0009682	UKBPPP_2023	icd10-O32-both_sexes	O32 Maternal care for known or suspected malpresentation of foetus	O32 Maternal care for known or suspected malpresentation of foetus	1.88189	0.264032	1.02201e-12	-0.707809	3.03728	0.81573	1.53011	0.401646	0.000139197	1.02201	-12	8.1573	-1	1.39197	-4		12_54323724_T_TTTCTC	12_54323724_T_TTTCTC (COPZ1,RNU6-950P,MIR148B,RN7SL744P,NFE2,GPR84-AS1,ENSG00000289854,ENSG00000303642,GPR84,HNRNPA1)				no		FALSE	literature	3	trans-MR, mixed-MR, trans-coloc	no	no
STAMBP	STAMBP_HP_0025328	UKBPPP_2023	icd10-O46-both_sexes	O46 Antepartum haemorrhage, not elsewhere classified	O46 Antepartum haemorrhage, not elsewhere classified	1.53118	0.212606	5.93582e-13	-0.464364	1.97861	0.814448	1.4937	0.324631	4.20044e-06	5.93582	-13	8.14448	-1	4.20044	-6		12_54323724_T_TTTCTC	12_54323724_T_TTTCTC (COPZ1,RNU6-950P,MIR148B,RN7SL744P,NFE2,GPR84-AS1,ENSG00000289854,ENSG00000303642,GPR84,HNRNPA1)				no		FALSE		2	trans-MR, trans-coloc	no	no
STAMBP	STAMBP_High light scatter reticulocyte count	UKBPPP_2023	continuous-30300-both_sexes-irnt	High light scatter reticulocyte count	High light scatter reticulocyte count	-0.153228	0.022608	1.22181e-11	-0.0328933	0.363899	0.927976	-0.108949	0.0324696	0.000792447	1.22181	-11	9.27976	-1	7.92447	-4		19_55025227_G_A	19_55025227_G_A (GP6,GP6-AS1,RDH13,EPS8L1,RPL36AP50,NLRP2,ENSG00000275012,NLRP7,ENSG00000287170,PPP1R12C)				no		FALSE		3	trans-MR, mixed-MR, trans-coloc	no	no
STAMBP	STAMBP_High light scatter reticulocyte percentage	UKBPPP_2023	continuous-30290-both_sexes-irnt	High light scatter reticulocyte percentage	High light scatter reticulocyte percentage	-0.175283	0.0231319	3.52105e-14	-0.0181329	0.553562	0.973869	-0.199106	0.0334727	2.70933e-09	3.52105	-14	9.73869	-1	2.70933	-9		19_55025227_G_A	19_55025227_G_A (GP6,GP6-AS1,RDH13,EPS8L1,RPL36AP50,NLRP2,ENSG00000275012,NLRP7,ENSG00000287170,PPP1R12C)				no		FALSE		3	trans-MR, mixed-MR, trans-coloc	no	no
STAT1	STAT1_D006402	SUN_2018	GCST004609, GCST004608, NEALE2_30190_raw	Monocyte percentage of white cells	Hematologic Diseases	-0.13734	0.0096853	1.21478e-45	-0.205598	0.039108	1.46279e-07	-0.150194	0.0132326	7.39252e-30	1.2148	-45	1.4628	-7	7.3925	-30		19:53817462:G:A					no		TRUE		2	trans-MR, trans-coloc	no	no
STAT1	STAT1_D008232	SUN_2018	GCST004625, NEALE2_30130_raw	Monocyte count	Lymphoproliferative Disorders	-0.124634	0.00941295	5.10936e-40	-0.182058	0.0317134	9.42592e-09	-0.129105	0.0121258	1.79889e-26	5.1094	-40	9.4259	-9	1.7989	-26							no		TRUE		1	trans-MR	no	no
STAT2	STAT2_D000740	UKBPPP_2023	GCST90002404, GCST90002369, GCST90002384	Red cell distribution width	Anemia	-0.157623	0.0200456	3.74291e-15	0.0218899	0.0284745	0.442039	-0.0291573	0.0161952	0.0718027	3.74291	-15	4.42039	-1	7.18027	-2		12_111388673_A_AAATT	7_106731773_C_G (ENSG00000243797,LINC02577,RNA5SP236,ENSG00000302432,CCDC71L,ENSG00000294198,ENSG00000286013,CTB-30L5.1,PIK3CG,ENSG00000290116), 12_111388673_A_AAATT (HSPA8P14,ENSG00000294281,ENSG00000299832,SH2B3,PHETA1,LINC02356,RNA5SP373,ENSG00000304623,MIR6760,U7)				no		TRUE		3	trans-MR, mixed-MR, trans-coloc	no	no
STAT2	STAT2_D001791	UKBPPP_2023	GCST004603, GCST90002357, GCST90002346, GCST004607, GCST90002401	Platelet count	Blood Platelet Disorders	1.91404	0.134355	4.73584e-46	1.96698	1.18642	0.0973359	1.83707	0.143906	2.54698e-37	4.73584	-46	9.73359	-2	2.54698	-37		3_56815721_T_C, 12_54323724_T_TTTCTC	3_56815721_T_C (ENSG00000298507,ARHGEF3,ENSG00000296096,ARHGEF3-AS1,TASOR,ENSG00000307053,SPATA12,CCDC66,ENSG00000272202,ENSG00000297895), 12_54323724_T_TTTCTC (COPZ1,RNU6-950P,MIR148B,RN7SL744P,NFE2,GPR84-AS1,ENSG00000289854,ENSG00000303642,GPR84,HNRNPA1)				no		TRUE		3	trans-MR, mixed-MR, trans-coloc	no	no
STAT2	STAT2_D007970	UKBPPP_2023	GCST90002374, GCST004618	White blood cell count	Leukopenia	0.203758	0.0259882	4.49007e-15	-0.367193	0.453498	0.418118	0.293326	0.0461087	1.99655e-10	4.49007	-15	4.18118	-1	1.99655	-10							no		TRUE		1	trans-MR	no	no
STAT2	STAT2_D008218	UKBPPP_2023	GCST90002316, GCST90002388, GCST004627	Lymphocyte count	Lymphocytosis	0.314142	0.0293411	9.48209e-27	0.248766	0.273064	0.362287	0.312209	0.0355864	1.73552e-18	9.48209	-27	3.62287	-1	1.73552	-18		3_56815721_T_C	3_56815721_T_C (ENSG00000298507,ARHGEF3,ENSG00000296096,ARHGEF3-AS1,TASOR,ENSG00000307053,SPATA12,CCDC66,ENSG00000272202,ENSG00000297895)				no	0.0365976	TRUE	genetic_association	3	trans-MR, mixed-MR, trans-coloc	no	no
STAT2	STAT2_D008232	UKBPPP_2023	GCST004625, GCST90002340	Monocyte count	Lymphoproliferative Disorders	0.414043	0.0584277	1.37641e-12	-0.53222	0.523194	0.309033	0.351801	0.0675269	1.8906e-07	1.37641	-12	3.09033	-1	1.8906	-7		12_111388673_A_AAATT	12_111388673_A_AAATT (HSPA8P14,ENSG00000294281,ENSG00000299832,SH2B3,PHETA1,LINC02356,RNA5SP373,ENSG00000304623,MIR6760,U7)				no		TRUE		2	trans-MR, trans-coloc	no	no
STAT2	STAT2_D009503	UKBPPP_2023	GCST90002398	Neutrophil count	Neutropenia	0.482018	0.063908	4.61471e-14	-0.618593	0.369364	0.0939826	0.0259684	0.0708343	0.713911	4.61471	-14	9.39826	-2	7.13911	-1		12_111388673_A_AAATT	12_111388673_A_AAATT (HSPA8P14,ENSG00000294281,ENSG00000299832,SH2B3,PHETA1,LINC02356,RNA5SP373,ENSG00000304623,MIR6760,U7)				no		FALSE		2	trans-MR, trans-coloc	no	no
STAT2	STAT2_D045262	UKBPPP_2023	GCST90002406, GCST90002386, GCST90002385, GCST90002405, GCST004619	Reticulocyte fraction of red cells	Reticulocytosis	-0.272268	0.0260943	1.73467e-25	-1.06054	1.15153	0.357058	-0.304419	0.0315111	4.42867e-22	1.73467	-25	3.57058	-1	4.42867	-22		3_56815721_T_C, 12_54323724_T_TTTCTC	3_56815721_T_C (ENSG00000298507,ARHGEF3,ENSG00000296096,ARHGEF3-AS1,TASOR,ENSG00000307053,SPATA12,CCDC66,ENSG00000272202,ENSG00000297895), 12_54323724_T_TTTCTC (COPZ1,RNU6-950P,MIR148B,RN7SL744P,NFE2,GPR84-AS1,ENSG00000289854,ENSG00000303642,GPR84,HNRNPA1)				no		TRUE		2	trans-MR, trans-coloc	no	no
STAT2	STAT2_EFO_0004305	UKBPPP_2023	continuous-30010-both_sexes-irnt	Red blood cell (erythrocyte) count	Red blood cell (erythrocyte) count	0.128322	0.0209107	8.42834e-10	-0.0145125	0.0802001	0.856404	0.0236081	0.0138625	0.0885661	8.42834	-10	8.56404	-1	8.85661	-2		12_111388673_A_AAATT	12_111388673_A_AAATT (HSPA8P14,ENSG00000294281,ENSG00000299832,SH2B3,PHETA1,LINC02356,RNA5SP373,ENSG00000304623,MIR6760,U7)				no	0.0717466	FALSE	genetic_association	2	mixed-MR, trans-coloc	no	no
STAT2	STAT2_EFO_0004308	UKBPPP_2023	continuous-30000-both_sexes-irnt	White blood cell (leukocyte) count	White blood cell (leukocyte) count	0.564379	0.0717229	3.57844e-15	-0.757249	0.823444	0.357775	0.247053	0.0414667	2.55541e-09	3.57844	-15	3.57775	-1	2.55541	-9		7_106731773_C_G	7_106731773_C_G (ENSG00000243797,LINC02577,RNA5SP236,ENSG00000302432,CCDC71L,ENSG00000294198,ENSG00000286013,CTB-30L5.1,PIK3CG,ENSG00000290116)				no		FALSE		2	trans-MR, trans-coloc	no	no
STAT2	STAT2_EFO_0004587	UKBPPP_2023	continuous-30120-both_sexes-irnt	Lymphocyte count	Lymphocyte count	0.262043	0.032034	2.83505e-16	-0.509613	1.43868	0.723173	0.245714	0.0362504	1.21642e-11	2.83505	-16	7.23173	-1	1.21642	-11		3_56815721_T_C	3_56815721_T_C (ENSG00000298507,ARHGEF3,ENSG00000296096,ARHGEF3-AS1,TASOR,ENSG00000307053,SPATA12,CCDC66,ENSG00000272202,ENSG00000297895)				no	0.0365976	FALSE	genetic_association	2	trans-MR, trans-coloc	no	no
STAT2	STAT2_EFO_0004833	UKBPPP_2023	continuous-30140-both_sexes-irnt	Neutrophill count	Neutrophill count	0.531468	0.055737	1.49465e-21	-0.609126	0.357102	0.0880547	0.174158	0.0738719	0.018395	1.49465	-21	8.80547	-2	1.8395	-2		7_106731773_C_G	7_106731773_C_G (ENSG00000243797,LINC02577,RNA5SP236,ENSG00000302432,CCDC71L,ENSG00000294198,ENSG00000286013,CTB-30L5.1,PIK3CG,ENSG00000290116)				no		FALSE		2	trans-MR, trans-coloc	no	no
STAT2	STAT2_EFO_0004838	UKBPPP_2023	biomarkers-30680-both_sexes-irnt	Calcium	Calcium	-0.187465	0.0262798	9.79113e-13	-0.461485	0.261157	0.0772144	-0.198167	0.0332397	2.49538e-09	9.79113	-13	7.72144	-2	2.49538	-9		3_56815721_T_C	3_56815721_T_C (ENSG00000298507,ARHGEF3,ENSG00000296096,ARHGEF3-AS1,TASOR,ENSG00000307053,SPATA12,CCDC66,ENSG00000272202,ENSG00000297895)				no		FALSE		2	trans-MR, trans-coloc	no	no
STAT2	STAT2_EFO_0007814	UKBPPP_2023	continuous-5160-both_sexes-irnt	3mm regularity index (right)	3mm regularity index (right)	-0.166421	0.0271864	9.27089e-10	-0.138388	0.0703793	0.0492625	-0.152028	0.0285649	1.02514e-07	9.27089	-10	4.92625	-2	1.02514	-7	12_56298926_C_T		5_132369766_C_G (SLC22A5,MIR3936HG,MIR3936,CARINH,LINC02863,ENSG00000298170,SLC22A4,Y_RNA,PDLIM4,IRF1)	no			no		FALSE		3	cis-MR, mixed-MR, cis-coloc	no	no
STAT2	STAT2_EFO_0007985	UKBPPP_2023	continuous-30090-both_sexes-irnt	Platelet crit	Platelet crit	0.239718	0.0304339	3.36219e-15	-0.251093	1.95294	0.897697	0.275764	0.0395893	3.26963e-12	3.36219	-15	8.97697	-1	3.26963	-12		3_56815721_T_C	3_56815721_T_C (ENSG00000298507,ARHGEF3,ENSG00000296096,ARHGEF3-AS1,TASOR,ENSG00000307053,SPATA12,CCDC66,ENSG00000272202,ENSG00000297895)				no		FALSE		2	trans-MR, trans-coloc	no	no
STAT2	STAT2_EFO_0007986	UKBPPP_2023	continuous-30250-both_sexes-irnt	Reticulocyte count	Reticulocyte count	-0.17522	0.0262077	2.2965e-11	-1.04878	1.22626	0.392404	-0.188224	0.0349187	7.03205e-08	2.2965	-11	3.92404	-1	7.03205	-8		3_56815721_T_C	3_56815721_T_C (ENSG00000298507,ARHGEF3,ENSG00000296096,ARHGEF3-AS1,TASOR,ENSG00000307053,SPATA12,CCDC66,ENSG00000272202,ENSG00000297895)				no		FALSE		2	trans-MR, trans-coloc	no	no
STAT2	STAT2_EFO_0009682	UKBPPP_2023	icd10-O32-both_sexes	O32 Maternal care for known or suspected malpresentation of foetus	O32 Maternal care for known or suspected malpresentation of foetus	2.5016	0.218385	2.21929e-30	-0.262543	0.632036	0.677855	0.617081	0.329386	0.0610092	2.21929	-30	6.77855	-1	6.10092	-2		12_54323724_T_TTTCTC	12_54323724_T_TTTCTC (COPZ1,RNU6-950P,MIR148B,RN7SL744P,NFE2,GPR84-AS1,ENSG00000289854,ENSG00000303642,GPR84,HNRNPA1)				no		FALSE		4	cis-MR, trans-MR, mixed-MR, trans-coloc	no	no
STAT2	STAT2_HP_0025328	UKBPPP_2023	icd10-O46-both_sexes	O46 Antepartum haemorrhage, not elsewhere classified	O46 Antepartum haemorrhage, not elsewhere classified	1.70198	0.208594	3.36963e-16	-0.131775	0.419816	0.753607	0.434508	0.218015	0.046259	3.36963	-16	7.53607	-1	4.6259	-2		5_132369766_C_G	5_132369766_C_G (SLC22A5,MIR3936HG,MIR3936,CARINH,LINC02863,ENSG00000298170,SLC22A4,Y_RNA,PDLIM4,IRF1)				no		FALSE		3	trans-MR, mixed-MR, trans-coloc	no	no
STAT2	STAT2_High light scatter reticulocyte count	UKBPPP_2023	continuous-30300-both_sexes-irnt	High light scatter reticulocyte count	High light scatter reticulocyte count	-0.197203	0.0287212	6.5972e-12	-0.934733	1.19633	0.434604	-0.188148	0.0310449	1.35693e-09	6.5972	-12	4.34604	-1	1.35693	-9		12_111388673_A_AAATT	12_111388673_A_AAATT (HSPA8P14,ENSG00000294281,ENSG00000299832,SH2B3,PHETA1,LINC02356,RNA5SP373,ENSG00000304623,MIR6760,U7)				no		FALSE		2	trans-MR, trans-coloc	no	no
STAT2	STAT2_High light scatter reticulocyte percentage	UKBPPP_2023	continuous-30290-both_sexes-irnt	High light scatter reticulocyte percentage	High light scatter reticulocyte percentage	-0.212308	0.0293654	4.83486e-13	-0.863453	1.12884	0.444328	-0.194801	0.0320542	1.22277e-09	4.83486	-13	4.44328	-1	1.22277	-9		12_111388673_A_AAATT	12_111388673_A_AAATT (HSPA8P14,ENSG00000294281,ENSG00000299832,SH2B3,PHETA1,LINC02356,RNA5SP373,ENSG00000304623,MIR6760,U7)				no		FALSE		2	trans-MR, trans-coloc	no	no
STAT3	STAT3_D006402	SUN_2018	GCST004609, GCST004608, NEALE2_30190_raw	Monocyte percentage of white cells	Hematologic Diseases	-0.169348	0.0125368	1.40121e-41	-0.242532	0.270466	0.369869	-0.177018	0.0159979	1.85326e-28	1.4012	-41	3.6987	-1	1.8533	-28		19:53817685:G:A					no	0.455894	TRUE	genetic_association	2	trans-MR, trans-coloc	no	yes
STAT3	STAT3_D008232	SUN_2018	GCST004625, NEALE2_30130_raw	Monocyte count	Lymphoproliferative Disorders	-0.171232	0.0147966	5.68925e-31							5.6893	-31											no	0.455894	TRUE	genetic_association	1	trans-MR	no	yes
STAT5B	STAT5B_D000740	UKBPPP_2023	GCST90002328, GCST90002391, GCST90002404	Mean corpuscular hemoglobin concentration	Anemia	0.179891	0.0227135	2.37517e-15	0.0939473	0.249694	0.706731	0.138832	0.0273376	3.80584e-07	2.37517	-15	7.06731	-1	3.80584	-7		12_121779004_A_G, 2_27375230_T_C	12_121779004_A_G (RHOF,ENSG00000272849,ENSG00000274292,LINC01089,SETD1B,ENSG00000308024,TMEM120B,TIALD,HPD,MORN3), 2_27375230_T_C (SNX17,EIF2B4,ZNF513,GTF3C2-AS2,FTH1P3,GTF3C2,ENSG00000295811,ENSG00000298520,PPM1G,GTF3C2-AS1)				no	0.276162	TRUE	genetic_association	3	trans-MR, mixed-MR, trans-coloc	no	yes
STAT5B	STAT5B_D001791	UKBPPP_2023	GCST90002402, GCST004603, GCST90002357, GCST004607, GCST004616, GCST90002395, GCST004599, GCST90002401	Platelet count	Blood Platelet Disorders	1.23253	0.0673147	6.88419e-75	0.725684	1.09991	0.509402	1.19603	0.0926353	3.89301e-38	6.88419	-75	5.09402	-1	3.89301	-38		3_56815721_T_C, 12_121779004_A_G	3_56815721_T_C (ENSG00000298507,ARHGEF3,ENSG00000296096,ARHGEF3-AS1,TASOR,ENSG00000307053,SPATA12,CCDC66,ENSG00000272202,ENSG00000297895), 12_121779004_A_G (RHOF,ENSG00000272849,ENSG00000274292,LINC01089,SETD1B,ENSG00000308024,TMEM120B,TIALD,HPD,MORN3)				no		TRUE		3	trans-MR, mixed-MR, trans-coloc	no	yes
STAT5B	STAT5B_D006402	UKBPPP_2023	GCST004626	Myeloid white cell count	Hematologic Diseases	0.204565	0.032785	4.38762e-10	-0.195923	0.400863	0.625017	0.236678	0.0475202	6.33985e-07	4.38762	-10	6.25017	-1	6.33985	-7		2_27375230_T_C	2_27375230_T_C (SNX17,EIF2B4,ZNF513,GTF3C2-AS2,FTH1P3,GTF3C2,ENSG00000295811,ENSG00000298520,PPM1G,GTF3C2-AS1)				no		FALSE		3	trans-MR, mixed-MR, trans-coloc	no	yes
STAT5B	STAT5B_D007970	UKBPPP_2023	GCST90002407, GCST90002374, GCST004610, GCST004618	White blood cell count	Leukopenia	0.252268	0.0259728	2.65998e-22	-0.478662	0.581169	0.410156	0.242223	0.0319628	3.50217e-14	2.65998	-22	4.10156	-1	3.50217	-14		2_27375230_T_C, 12_111388673_A_AAATT	2_27375230_T_C (SNX17,EIF2B4,ZNF513,GTF3C2-AS2,FTH1P3,GTF3C2,ENSG00000295811,ENSG00000298520,PPM1G,GTF3C2-AS1), 12_111388673_A_AAATT (HSPA8P14,ENSG00000294281,ENSG00000299832,SH2B3,PHETA1,LINC02356,RNA5SP373,ENSG00000304623,MIR6760,U7)				no		TRUE		3	trans-MR, mixed-MR, trans-coloc	no	yes
STAT5B	STAT5B_D008218	UKBPPP_2023	GCST90002316	Lymphocyte count	Lymphocytosis	0.164415	0.0246835	2.72085e-11	0.0338108	0.327136	0.917682	0.172449	0.0309459	2.50951e-08	2.72085	-11	9.17682	-1	2.50951	-8		3_56815721_T_C	3_56815721_T_C (ENSG00000298507,ARHGEF3,ENSG00000296096,ARHGEF3-AS1,TASOR,ENSG00000307053,SPATA12,CCDC66,ENSG00000272202,ENSG00000297895)				no	0.632024	FALSE	genetic_association	3	trans-MR, mixed-MR, trans-coloc	no	yes
STAT5B	STAT5B_D008232	UKBPPP_2023	GCST004625	Monocyte count	Lymphoproliferative Disorders	0.221205	0.0325966	1.15182e-11	0.0881402	0.527518	0.867303	0.211313	0.0421899	5.48202e-07	1.15182	-11	8.67303	-1	5.48202	-7		12_111388673_A_AAATT	12_111388673_A_AAATT (HSPA8P14,ENSG00000294281,ENSG00000299832,SH2B3,PHETA1,LINC02356,RNA5SP373,ENSG00000304623,MIR6760,U7)				no		FALSE		3	trans-MR, mixed-MR, trans-coloc	no	yes
STAT5B	STAT5B_D009503	UKBPPP_2023	GCST90002351, GCST90002398	Neutrophil count	Neutropenia	0.280831	0.0291191	5.20126e-22	-0.0832275	0.365913	0.820072	0.251361	0.0326794	1.45151e-14	5.20126	-22	8.20072	-1	1.45151	-14		2_27375230_T_C	2_27375230_T_C (SNX17,EIF2B4,ZNF513,GTF3C2-AS2,FTH1P3,GTF3C2,ENSG00000295811,ENSG00000298520,PPM1G,GTF3C2-AS1)				no	0.570343	TRUE	genetic_association	3	trans-MR, mixed-MR, trans-coloc	no	yes
STAT5B	STAT5B_D054556	UKBPPP_2023	I9_VTE	Venous thromboembolism	Venous Thromboembolism	0.638461	0.0987618	1.01534e-10	-1.18932	0.800265	0.137237	0.48946	0.137516	0.000371854	1.01534	-10	1.37237	-1	3.71854	-4		12_111388673_A_AAATT	12_111388673_A_AAATT (HSPA8P14,ENSG00000294281,ENSG00000299832,SH2B3,PHETA1,LINC02356,RNA5SP373,ENSG00000304623,MIR6760,U7)				no		FALSE		3	trans-MR, mixed-MR, trans-coloc	no	yes
STAT5B	STAT5B_EFO_0002950	UKBPPP_2023	icd10-Z34-both_sexes	Z34 Supervision of normal pregnancy	Z34 Supervision of normal pregnancy	1.49571	0.225516	3.30243e-11	1.82029	2.25631	0.419808	1.57075	0.297829	1.33481e-07	3.30243	-11	4.19808	-1	1.33481	-7		12_111388673_A_AAATT	12_111388673_A_AAATT (HSPA8P14,ENSG00000294281,ENSG00000299832,SH2B3,PHETA1,LINC02356,RNA5SP373,ENSG00000304623,MIR6760,U7)				no		FALSE		3	trans-MR, mixed-MR, trans-coloc	no	yes
STAT5B	STAT5B_EFO_0004305	UKBPPP_2023	continuous-30010-both_sexes-irnt	Red blood cell (erythrocyte) count	Red blood cell (erythrocyte) count	0.141438	0.0220491	1.41131e-10	-0.189447	0.36227	0.601013	0.13557	0.0291497	3.30645e-06	1.41131	-10	6.01013	-1	3.30645	-6		12_121779004_A_G	12_121779004_A_G (RHOF,ENSG00000272849,ENSG00000274292,LINC01089,SETD1B,ENSG00000308024,TMEM120B,TIALD,HPD,MORN3)				no		FALSE		3	trans-MR, mixed-MR, trans-coloc	no	yes
STAT5B	STAT5B_EFO_0004308	UKBPPP_2023	continuous-30000-both_sexes-irnt	White blood cell (leukocyte) count	White blood cell (leukocyte) count	0.264704	0.0287532	3.38293e-20	-0.400805	0.529681	0.449235	0.233598	0.0322298	4.23299e-13	3.38293	-20	4.49235	-1	4.23299	-13		2_27375230_T_C	2_27375230_T_C (SNX17,EIF2B4,ZNF513,GTF3C2-AS2,FTH1P3,GTF3C2,ENSG00000295811,ENSG00000298520,PPM1G,GTF3C2-AS1)				no		FALSE		3	trans-MR, mixed-MR, trans-coloc	no	yes
STAT5B	STAT5B_EFO_0004528	UKBPPP_2023	continuous-30060-both_sexes-irnt	Mean corpuscular haemoglobin concentration	Mean corpuscular haemoglobin concentration	0.151318	0.0209891	5.6217e-13	0.0488054	0.188055	0.795228	0.118125	0.0282369	2.8723e-05	5.6217	-13	7.95228	-1	2.8723	-5		2_27375230_T_C	2_27375230_T_C (SNX17,EIF2B4,ZNF513,GTF3C2-AS2,FTH1P3,GTF3C2,ENSG00000295811,ENSG00000298520,PPM1G,GTF3C2-AS1)				no	0.276162	FALSE	genetic_association	3	trans-MR, mixed-MR, trans-coloc	no	yes
STAT5B	STAT5B_EFO_0004833	UKBPPP_2023	continuous-30140-both_sexes-irnt	Neutrophill count	Neutrophill count	0.279264	0.0304733	4.99016e-20	-0.2038	0.358786	0.570018	0.242041	0.0351622	5.83767e-12	4.99016	-20	5.70018	-1	5.83767	-12		2_27375230_T_C	2_27375230_T_C (SNX17,EIF2B4,ZNF513,GTF3C2-AS2,FTH1P3,GTF3C2,ENSG00000295811,ENSG00000298520,PPM1G,GTF3C2-AS1)				no	0.570343	FALSE	genetic_association	3	trans-MR, mixed-MR, trans-coloc	no	yes
STAT5B	STAT5B_EFO_0007985	UKBPPP_2023	continuous-30090-both_sexes-irnt	Platelet crit	Platelet crit	0.574408	0.0688137	6.9841e-17	-1.01396	1.43186	0.478856	0.226124	0.0455691	6.96903e-07	6.9841	-17	4.78856	-1	6.96903	-7		3_56815721_T_C	3_56815721_T_C (ENSG00000298507,ARHGEF3,ENSG00000296096,ARHGEF3-AS1,TASOR,ENSG00000307053,SPATA12,CCDC66,ENSG00000272202,ENSG00000297895)				no		FALSE	literature	3	trans-MR, mixed-MR, trans-coloc	no	yes
STAT5B	STAT5B_EFO_0009682	UKBPPP_2023	icd10-O32-both_sexes	O32 Maternal care for known or suspected malpresentation of foetus	O32 Maternal care for known or suspected malpresentation of foetus	2.17151	0.207177	1.05131e-25	3.535	3.01311	0.240713	2.14423	0.289274	1.23981e-13	1.05131	-25	2.40713	-1	1.23981	-13		12_54323724_T_TTTCTC	12_54323724_T_TTTCTC (COPZ1,RNU6-950P,MIR148B,RN7SL744P,NFE2,GPR84-AS1,ENSG00000289854,ENSG00000303642,GPR84,HNRNPA1)				no		FALSE	literature	3	trans-MR, mixed-MR, trans-coloc	no	yes
STAT5B	STAT5B_HP_0025328	UKBPPP_2023	icd10-O46-both_sexes	O46 Antepartum haemorrhage, not elsewhere classified	O46 Antepartum haemorrhage, not elsewhere classified	1.70749	0.198689	8.41707e-18	2.41985	2.0226	0.231538	1.48267	0.249191	2.68271e-09	8.41707	-18	2.31538	-1	2.68271	-9		5_132369766_C_G	5_132369766_C_G (SLC22A5,MIR3936HG,MIR3936,CARINH,LINC02863,ENSG00000298170,SLC22A4,Y_RNA,PDLIM4,IRF1)				no		FALSE		3	trans-MR, mixed-MR, trans-coloc	no	yes
STAT6	STAT6_D006402	SUN_2018	GCST004609, GCST004608, NEALE2_30190_raw	Monocyte percentage of white cells	Hematologic Diseases	-0.132131	0.00887546	3.98832e-50	-0.144721	0.0240558	1.78699e-09	-0.131911	0.00879639	7.78803e-51	3.9883	-50	1.787	-9	7.788	-51							no		TRUE		1	trans-MR	no	yes
STAT6	STAT6_D008232	SUN_2018	GCST90002340, GCST004625, NEALE2_30130_raw	Monocyte count	Lymphoproliferative Disorders	-0.103723	0.00515128	3.62088e-90	-0.123375	0.0120539	0	-0.100169	0.0057337	2.41399e-68	3.6209	-90	1.37904	-24	2.414	-68							no	0.574187	TRUE	genetic_association	1	trans-MR	no	yes
STAU1	STAU1_D001791	UKBPPP_2023	GCST90002401	Platelet distribution width	Blood Platelet Disorders	0.243827	0.0268027	9.27766e-20	-0.0645174	0.138153	0.6405	0.0323712	0.0235943	0.170066	9.27766	-20	6.405	-1	1.70066	-1		14_105775363_G_C	14_105775363_G_C (IGHG3,ATP6V1G1P1,IGHG1,IGHEP1,ENSG00000300403,IGHA1,IGHD,IGHM,MIR4539,MIR4507)				no	0.0511146	FALSE	genetic_association	3	trans-MR, mixed-MR, trans-coloc	no	no
STAU1	STAU1_D006402	SUN_2018	GCST004609, GCST004608, NEALE2_30190_raw	Monocyte percentage of white cells	Hematologic Diseases	-0.198408	0.0181534	8.32776e-28							8.3278	-28						19:53816370:C:G					no	0.0524424	TRUE	genetic_association	2	trans-MR, trans-coloc	no	no
STAU1	STAU1_D008078	UKBPPP_2023	GCST90002412	Low density lipoprotein cholesterol levels	Cholesterol, LDL	-0.317682	0.032842	3.9261e-22	0.0353209	0.177505	0.842275	-0.0269183	0.0217727	0.216335	3.9261	-22	8.42275	-1	2.16335	-1		6_32389044_G_T					no		FALSE		3	trans-MR, mixed-MR, trans-coloc	no	no
STAU1	STAU1_D008232	SUN_2018	GCST90002340, GCST004625, NEALE2_30130_raw	Monocyte count	Lymphoproliferative Disorders	-0.158487	0.0129737	2.5506e-34							2.5506	-34						19:53816370:C:G					no	0.0524424	TRUE	genetic_association	2	trans-MR, trans-coloc	no	no
STAU1	STAU1_EFO_0004584	UKBPPP_2023	continuous-30100-both_sexes-irnt	Mean platelet (thrombocyte) volume	Mean platelet (thrombocyte) volume	0.282383	0.0424025	2.74604e-11	0.669046	0.133772	5.6917e-07	0.312564	0.0473895	4.23454e-11	2.74604	-11	5.6917	-7	4.23454	-11		2_224015781_T_C	2_224015781_T_C (ENSG00000310283,SERPINE2,ENSG00000228802,MRPL44,WDFY1,ENSG00000299887,ENSG00000297133,USP21P1,AP1S3,ENSG00000297154)				no		FALSE		3	trans-MR, mixed-MR, trans-coloc	no	no
STAU1	STAU1_EFO_0004611	UKBPPP_2023	continuous-LDLC-both_sexes-medadj_irnt, continuous-LDLC-both_sexes-medadj_raw, biomarkers-30780-both_sexes-irnt	LDL direct, adjusted by medication	LDL direct, adjusted by medication	-0.334386	0.0413358	5.99085e-16	0.124102	0.245147	0.612692	-0.0985489	0.0474134	0.0376632	5.99085	-16	6.12692	-1	3.76632	-2							no		TRUE		2	trans-MR, mixed-MR	no	no
STAU1	STAU1_EFO_0004615	UKBPPP_2023	biomarkers-30640-both_sexes-irnt	Apolipoprotein B	Apolipoprotein B	-0.229625	0.0354671	9.52404e-11	0.101039	0.169941	0.552144	-0.0678844	0.0374505	0.0698866	9.52404	-11	5.52144	-1	6.98866	-2		6_29976407_C_T					no		FALSE		3	trans-MR, mixed-MR, trans-coloc	no	no
STC1	STC1_EFO_0002950	UKBPPP_2023	icd10-Z34-both_sexes	Z34 Supervision of normal pregnancy	Z34 Supervision of normal pregnancy	1.24494	0.143127	3.37231e-18	-0.247637	0.626672	0.692723	1.03486	0.198602	1.88133e-07	3.37231	-18	6.92723	-1	1.88133	-7		19_7706268_C_T					no		FALSE		3	trans-MR, mixed-MR, trans-coloc	no	no
STC1	STC1_EFO_0004339	UKBPPP_2023	continuous-50-both_sexes-irnt	Standing height	Standing height	-0.158754	0.0251855	2.91195e-10	-0.0960461	0.0541553	0.0761409	-0.160333	0.033319	1.49392e-06	2.91195	-10	7.61409	-2	1.49392	-6				no			no		FALSE		1	cis-MR	no	no
STC1	STC1_EFO_0004838	UKBPPP_2023	biomarkers-30680-both_sexes-irnt	Calcium	Calcium	0.0729638	0.0107742	1.26922e-11	-0.0209091	0.0441271	0.635616	0.0534608	0.0180255	0.00301853	1.26922	-11	6.35616	-1	3.01853	-3		9_133253171_T_C	9_133253171_T_C (ABO,LCN1P1,OBP2B,Y_RNA,LCN1P2,SURF6,Y_RNA,RPL21P81,GBGT1,MED22)				no	0.5243	FALSE	genetic_association	2	mixed-MR, trans-coloc	no	no
STC1	STC1_EFO_0009682	UKBPPP_2023	icd10-O32-both_sexes	O32 Maternal care for known or suspected malpresentation of foetus	O32 Maternal care for known or suspected malpresentation of foetus	1.46499	0.129034	7.1191e-30	-0.32895	0.743877	0.658337	1.1663	0.179427	8.025e-11	7.1191	-30	6.58337	-1	8.025	-11			9_3733050_A_T (ENSG00000308758,ENSG00000295401,ENSG00000299091,ENSG00000226669,ENSG00000236724,GLIS3-AS1,RFX3-DT,RFX3,ENSG00000294238,ENSG00000308778)				no	0.0833427	FALSE	literature, genetic_association	2	trans-MR, mixed-MR	no	no
STC1	STC1_HP_0025328	UKBPPP_2023	icd10-O46-both_sexes	O46 Antepartum haemorrhage, not elsewhere classified	O46 Antepartum haemorrhage, not elsewhere classified	0.843206	0.123825	9.78426e-12	-0.290776	0.520538	0.576431	0.746782	0.171622	1.35314e-05	9.78426	-12	5.76431	-1	1.35314	-5		9_3733050_A_T	9_3733050_A_T (ENSG00000308758,ENSG00000295401,ENSG00000299091,ENSG00000226669,ENSG00000236724,GLIS3-AS1,RFX3-DT,RFX3,ENSG00000294238,ENSG00000308778)				no		FALSE		2	trans-MR, trans-coloc	no	no
STC2	STC2_Ankle spacing width	UKBPPP_2023	continuous-3143-both_sexes-irnt	Ankle spacing width	Ankle spacing width	-0.161445	0.0208637	1.00907e-14	-0.142106	0.109219	0.19322	-0.153399	0.0337737	5.57313e-06	1.00907	-14	1.9322	-1	5.57313	-6				no			no		FALSE		1	cis-MR	no	no
STC2	STC2_D005919	UKBPPP_2023	GCST003372	Glomerular filtration rate (creatinine)	Glomerular Filtration Rate	-0.0586515	0.00710481	1.51662e-16	-0.0919802	0.0504843	0.0684616	-0.0607045	0.00900088	1.53781e-11	1.51662	-16	6.84616	-2	1.53781	-11		2_27508073_T_C	2_27508073_T_C (GCKR,FNDC4,ENSG00000306717,IFT172,SPATA31H1,RNU6-986P,ENSG00000235267,KRTCAP3,ZNF512,NRBP1)				no		FALSE		3	trans-MR, mixed-MR, trans-coloc	no	no
STC2	STC2_D013921	UKBPPP_2023	GCST90002363	Red blood cell count	Thrombocytopenia	0.0974976	0.011602	4.33245e-17							4.33245	-17	0	0	0	0							no		FALSE		1	trans-MR	no	no
STC2	STC2_D049628	UKBPPP_2023	GCST90000025, GCST90000027, GCST90000026	Appendicular lean mass	Body Size	-0.202252	0.0206611	1.25477e-22	-0.274704	0.100875	0.00646483	-0.180232	0.0287573	3.67265e-10	1.25477	-22	6.46483	-3	3.67265	-10		2_27508073_T_C	2_27508073_T_C (GCKR,FNDC4,ENSG00000306717,IFT172,SPATA31H1,RNU6-986P,ENSG00000235267,KRTCAP3,ZNF512,NRBP1)	no			no	0.832111	TRUE	genetic_association	3	cis-MR, mixed-MR, trans-coloc	no	no
STC2	STC2_Diabetes diagnosed by doctor	UKBPPP_2023	categorical-2443-both_sexes-2443	Diabetes diagnosed by doctor	Diabetes diagnosed by doctor	0.281704	0.0441785	1.81198e-10	-0.201729	0.318187	0.526084	0.278805	0.0676106	3.72868e-05	1.81198	-10	5.26084	-1	3.72868	-5		2_27508073_T_C	2_27508073_T_C (GCKR,FNDC4,ENSG00000306717,IFT172,SPATA31H1,RNU6-986P,ENSG00000235267,KRTCAP3,ZNF512,NRBP1)				no		FALSE		2	trans-MR, trans-coloc	no	no
STC2	STC2_EFO_0004312	UKBPPP_2023	continuous-20151-both_sexes-irnt	Forced vital capacity (FVC), Best measure	Forced vital capacity (FVC), Best measure	-0.096466	0.0142709	1.38348e-11	-0.0743529	0.0775821	0.337873	-0.104034	0.0184873	1.83008e-08	1.38348	-11	3.37873	-1	1.83008	-8				no			no	0.694314	FALSE	genetic_association	1	cis-MR	no	no
STC2	STC2_EFO_0004314	UKBPPP_2023	continuous-3063-both_sexes-irnt	Forced expiratory volume in 1-second (FEV1)	Forced expiratory volume in 1-second (FEV1)	-0.0472106	0.00667141	1.47791e-12	-0.0694918	0.0475241	0.143674	-0.0504069	0.0107905	2.99104e-06	1.47791	-12	1.43674	-1	2.99104	-6		9_136218808_C_T	9_136218808_C_T (LHX3,ENSG00000299478,QSOX2,ENSG00000279813,ENSG00000283769,ENSG00000306667,ENSG00000303985,ENSG00000305829,CCDC187,ENSG00000275329)				no	0.864723	FALSE	genetic_association	2	mixed-MR, trans-coloc	no	no
STC2	STC2_EFO_0004339	UKBPPP_2023	continuous-50-both_sexes-irnt	Standing height	Standing height	-0.220391	0.0190449	5.70111e-31	-0.275143	0.14972	0.0661041	-0.22903	0.0250765	6.64733e-20	5.70111	-31	6.61041	-2	6.64733	-20				no			no		FALSE		1	cis-MR	no	no
STC2	STC2_EFO_0004518	UKBPPP_2023	GCST003401	Glomerular filtration rate in non diabetics (creatinine)	Glomerular filtration rate in non diabetics (creatinine)	-0.0585629	0.00729814	1.02058e-15	-0.0850057	0.0518317	0.100998	-0.0585306	0.0092307	2.28484e-10	1.02058	-15	1.00998	-1	2.28484	-10		2_27508073_T_C	2_27508073_T_C (GCKR,FNDC4,ENSG00000306717,IFT172,SPATA31H1,RNU6-986P,ENSG00000235267,KRTCAP3,ZNF512,NRBP1)				no		FALSE		3	trans-MR, mixed-MR, trans-coloc	no	no
STC2	STC2_EFO_0004995	UKBPPP_2023	continuous-23114-both_sexes-irnt, continuous-23113-both_sexes-irnt	Leg predicted mass (right)	Leg predicted mass (right)	-0.121388	0.0131454	2.60005e-20	-0.122647	0.0792268	0.12161	-0.126883	0.0198576	1.66291e-10	2.60005	-20	1.2161	-1	1.66291	-10				no			no	0.952745	TRUE	genetic_association	1	cis-MR	no	no
STC2	STC2_EFO_0005208	UKBPPP_2023	continuous-eGFRcys-both_sexes-irnt	Estimated glomerular filtration rate, serum creatinine + cystain C	Estimated glomerular filtration rate, serum creatinine + cystain C	-0.0872166	0.00912393	1.18783e-21	-0.19897	0.152493	0.191965	-0.0914252	0.014161	1.07414e-10	1.18783	-21	1.91965	-1	1.07414	-10		2_27508073_T_C	2_27508073_T_C (GCKR,FNDC4,ENSG00000306717,IFT172,SPATA31H1,RNU6-986P,ENSG00000235267,KRTCAP3,ZNF512,NRBP1)				no		FALSE		2	trans-MR, trans-coloc	no	no
STC2	STC2_EFO_0005409	UKBPPP_2023	continuous-23126-both_sexes-irnt	Arm predicted mass (left)	Arm predicted mass (left)	-0.0595431	0.00743774	1.18944e-15	-0.240948	0.0682007	0.00041098	-0.0570322	0.0113837	5.44274e-07	1.18944	-15	4.1098	-4	5.44274	-7		2_27508073_T_C	2_27508073_T_C (GCKR,FNDC4,ENSG00000306717,IFT172,SPATA31H1,RNU6-986P,ENSG00000235267,KRTCAP3,ZNF512,NRBP1)				no		FALSE		3	cis-MR, mixed-MR, trans-coloc	no	no
STC2	STC2_EFO_0007777	UKBPPP_2023	continuous-23105-both_sexes-irnt	Basal metabolic rate	Basal metabolic rate	-0.0687472	0.00790631	3.46127e-18	-0.25489	0.0749356	0.000670287	-0.0605264	0.0119895	4.45829e-07	3.46127	-18	6.70287	-4	4.45829	-7		2_27508073_T_C	2_27508073_T_C (GCKR,FNDC4,ENSG00000306717,IFT172,SPATA31H1,RNU6-986P,ENSG00000235267,KRTCAP3,ZNF512,NRBP1)				no	0.848634	FALSE	genetic_association	4	cis-MR, trans-MR, mixed-MR, trans-coloc	no	no
STC2	STC2_EFO_0009682	UKBPPP_2023	icd10-O32-both_sexes	O32 Maternal care for known or suspected malpresentation of foetus	O32 Maternal care for known or suspected malpresentation of foetus	1.95147	0.152999	2.9296e-37	1.9611	1.48614	0.186971	0.308459	0.345136	0.371465	2.9296	-37	1.86971	-1	3.71465	-1		19_38637880_C_T	19_38637880_C_T (ACTN4,EIF3K,MAP4K1,MAP4K1-AS1,ENSG00000267375,ENSG00000298338,ENSG00000267892,ENSG00000268055,CAPN12,ENSG00000269445)				no		FALSE	literature	3	trans-MR, mixed-MR, trans-coloc	no	no
STC2	STC2_EFO_0011011	UKBPPP_2023	continuous-20015-both_sexes-irnt	Sitting height	Sitting height	-0.178566	0.0205322	3.41193e-18	-0.129948	0.141616	0.358825	-0.182961	0.0275554	3.14179e-11	3.41193	-18	3.58825	-1	3.14179	-11				no			no	0.88805	FALSE	genetic_association	1	cis-MR	no	no
STC2	STC2_HP_0025328	UKBPPP_2023	icd10-O46-both_sexes	O46 Antepartum haemorrhage, not elsewhere classified	O46 Antepartum haemorrhage, not elsewhere classified	1.15839	0.115783	1.45133e-23	0.908447	0.720612	0.207431	0.544948	0.203839	0.00750815	1.45133	-23	2.07431	-1	7.50815	-3		20_39924851_A_AC	20_39924851_A_AC (HSPE1P1,ENSG00000297095,LINC01370,ENSG00000297754,ENSG00000229976,ENSG00000223410,ENSG00000286083,ENSG00000306887,ENSG00000305022,ENSG00000305005)				no		FALSE		3	trans-MR, mixed-MR, trans-coloc	no	no
STC2	STC2_Height, inverse-rank normalized	UKBPPP_2023	HEIGHT_IRN	Height, inverse-rank normalized	Height, inverse-rank normalized	-0.0553857	0.00798259	3.96784e-12	-0.201248	0.0787194	0.0105725	-0.056106	0.0127087	1.01121e-05	3.96784	-12	1.05725	-2	1.01121	-5		2_27508073_T_C	2_27508073_T_C (GCKR,FNDC4,ENSG00000306717,IFT172,SPATA31H1,RNU6-986P,ENSG00000235267,KRTCAP3,ZNF512,NRBP1)				no		FALSE		2	mixed-MR, trans-coloc	no	no
STC2	STC2_Impedance of leg (left)	UKBPPP_2023	continuous-23108-both_sexes-irnt	Impedance of leg (left)	Impedance of leg (left)	0.114834	0.0175136	5.49661e-11	0.104888	0.0628321	0.0950498	0.104202	0.0221098	2.4421e-06	5.49661	-11	9.50498	-2	2.4421	-6				no			no		FALSE		1	cis-MR	no	no
STC2	STC2_Seated height	UKBPPP_2023	continuous-51-both_sexes-irnt	Seated height	Seated height	-0.150108	0.0191701	4.86676e-15	-0.146512	0.13319	0.27132	-0.136261	0.0250933	5.62952e-08	4.86676	-15	2.7132	-1	5.62952	-8				no			no		FALSE		1	cis-MR	no	no
STIP1	STIP1_D000740	UKBPPP_2023	GCST90002404, GCST90002322, GCST90002334, GCST90002384, GCST90002392, GCST90002310	Red cell distribution width	Anemia	-0.145897	0.0189384	1.32101e-14	0.00908345	0.474193	0.984717	-0.11359	0.0269329	2.47023e-05	1.32101	-14	9.84717	-1	2.47023	-5		9_4855858_A_C, 12_111535554_A_G	9_4855858_A_C (ENSG00000228165,MIR101-2,KLF4P1,RCL1,ENSG00000293905,ENSG00000220105,ECM1P1,HNRNPA1P41,ENSG00000287759,AK3), 12_111535554_A_G (U7,IFITM3P5,ATXN2-AS,ATXN2,SH2B3,ENSG00000299832,ENSG00000294281,PCNPP1,BRAP,ACAD10)				no		TRUE		3	trans-MR, mixed-MR, trans-coloc	no	no
STIP1	STIP1_D001791	UKBPPP_2023	GCST90002402, GCST004603, GCST90002357, GCST004599, GCST90002395, GCST004607, GCST90002400, GCST90002346	Platelet count	Blood Platelet Disorders	1.68159	0.0846137	6.86972e-88	-0.937355	1.0864	0.388241	1.7221	0.136288	1.34201e-36	6.86972	-88	3.88241	-1	1.34201	-36		3_56815721_T_C	3_56815721_T_C (ENSG00000298507,ARHGEF3,ENSG00000296096,ARHGEF3-AS1,TASOR,ENSG00000307053,SPATA12,CCDC66,ENSG00000272202,ENSG00000297895)				no	0.138506	TRUE	genetic_association	3	trans-MR, mixed-MR, trans-coloc	no	no
STIP1	STIP1_D006402	UKBPPP_2023	GCST004624	Sum eosinophil basophil counts	Hematologic Diseases	0.179381	0.0285274	3.21494e-10	-0.741717	0.963528	0.441423	0.165618	0.0463606	0.000353736	3.21494	-10	4.41423	-1	3.53736	-4		12_54323724_T_TTTCTC	12_54323724_T_TTTCTC (COPZ1,RNU6-950P,MIR148B,RN7SL744P,NFE2,GPR84-AS1,ENSG00000289854,ENSG00000303642,GPR84,HNRNPA1)				no		FALSE		3	trans-MR, mixed-MR, trans-coloc	no	no
STIP1	STIP1_D007970	UKBPPP_2023	GCST90002374, GCST004610, GCST90002407	White blood cell count	Leukopenia	0.2642	0.0265172	2.205e-23							2.205	-23	0	0	0	0		12_111535554_A_G	12_111535554_A_G (U7,IFITM3P5,ATXN2-AS,ATXN2,SH2B3,ENSG00000299832,ENSG00000294281,PCNPP1,BRAP,ACAD10)				no		TRUE		3	trans-MR, mixed-MR, trans-coloc	no	no
STIP1	STIP1_D008232	UKBPPP_2023	GCST90002340, GCST004625	Monocyte count	Lymphoproliferative Disorders	0.221007	0.0257301	8.74e-18	-0.489437	0.421663	0.245752	0.032793	0.0284669	0.249334	8.74	-18	2.45752	-1	2.49334	-1							no	0.420605	TRUE	genetic_association	2	trans-MR, mixed-MR	no	no
STIP1	STIP1_D009503	UKBPPP_2023	GCST90002351	Neutrophil count	Neutropenia	0.383096	0.0369705	3.68372e-25							3.68372	-25	0	0	0	0							no		FALSE		2	trans-MR, mixed-MR	no	no
STIP1	STIP1_D013921	UKBPPP_2023	GCST90002403, GCST90002363	Red blood cell count	Thrombocytopenia	0.264575	0.02846	1.45281e-20	-0.0532661	0.602901	0.929599	0.165828	0.0332306	6.03112e-07	1.45281	-20	9.29599	-1	6.03112	-7		12_54323724_T_TTTCTC	12_54323724_T_TTTCTC (COPZ1,RNU6-950P,MIR148B,RN7SL744P,NFE2,GPR84-AS1,ENSG00000289854,ENSG00000303642,GPR84,HNRNPA1)				no		TRUE		3	trans-MR, mixed-MR, trans-coloc	no	no
STIP1	STIP1_D045262	UKBPPP_2023	GCST90002406, GCST90002405, GCST004612, GCST90002385	Reticulocyte fraction of red cells	Reticulocytosis	-0.198099	0.0195503	3.9532e-24	-0.852078	0.629446	0.175833	-0.205903	0.0300592	7.38825e-12	3.9532	-24	1.75833	-1	7.38825	-12		3_56815721_T_C, 12_111535554_A_G	3_56815721_T_C (ENSG00000298507,ARHGEF3,ENSG00000296096,ARHGEF3-AS1,TASOR,ENSG00000307053,SPATA12,CCDC66,ENSG00000272202,ENSG00000297895), 12_111535554_A_G (U7,IFITM3P5,ATXN2-AS,ATXN2,SH2B3,ENSG00000299832,ENSG00000294281,PCNPP1,BRAP,ACAD10)				no		TRUE		3	trans-MR, mixed-MR, trans-coloc	no	no
STIP1	STIP1_EFO_0002950	UKBPPP_2023	icd10-Z34-both_sexes	Z34 Supervision of normal pregnancy	Z34 Supervision of normal pregnancy	1.96245	0.268881	2.90856e-13	-3.12098	2.64113	0.23733	0.805537	0.412471	0.0508248	2.90856	-13	2.3733	-1	5.08248	-2		12_111535554_A_G	12_111535554_A_G (U7,IFITM3P5,ATXN2-AS,ATXN2,SH2B3,ENSG00000299832,ENSG00000294281,PCNPP1,BRAP,ACAD10)				no		FALSE		3	trans-MR, mixed-MR, trans-coloc	no	no
STIP1	STIP1_EFO_0004305	UKBPPP_2023	continuous-30010-both_sexes-irnt	Red blood cell (erythrocyte) count	Red blood cell (erythrocyte) count	0.20962	0.0207314	4.92553e-24	0.0405675	0.491776	0.934256	0.240102	0.0307842	6.21478e-15	4.92553	-24	9.34256	-1	6.21478	-15		12_111535554_A_G	12_111535554_A_G (U7,IFITM3P5,ATXN2-AS,ATXN2,SH2B3,ENSG00000299832,ENSG00000294281,PCNPP1,BRAP,ACAD10)				no		FALSE		3	trans-MR, mixed-MR, trans-coloc	no	no
STIP1	STIP1_EFO_0004308	UKBPPP_2023	continuous-30000-both_sexes-irnt	White blood cell (leukocyte) count	White blood cell (leukocyte) count	0.184537	0.0204945	2.17193e-19	-0.257699	0.601636	0.668411	0.171483	0.0310242	3.25007e-08	2.17193	-19	6.68411	-1	3.25007	-8		8_105569300_A_T	8_105569300_A_T (ENSG00000254141,ENSG00000253420,RPL12P24,ENSG00000294727,ZFPM2,ENSG00000253526,ENSG00000243171,Y_RNA,TMCC1P1,LINC03084)				no		FALSE		3	trans-MR, mixed-MR, trans-coloc	no	no
STIP1	STIP1_EFO_0004528	UKBPPP_2023	continuous-30020-both_sexes-irnt	Haemoglobin concentration	Haemoglobin concentration	0.10071	0.0144899	3.64329e-12	-0.207784	0.439617	0.636463	0.123687	0.0222365	2.66167e-08	3.64329	-12	6.36463	-1	2.66167	-8		12_111535554_A_G	12_111535554_A_G (U7,IFITM3P5,ATXN2-AS,ATXN2,SH2B3,ENSG00000299832,ENSG00000294281,PCNPP1,BRAP,ACAD10)				no	0.0614788	FALSE	genetic_association	3	trans-MR, mixed-MR, trans-coloc	no	no
STIP1	STIP1_EFO_0004833	UKBPPP_2023	continuous-30140-both_sexes-irnt	Neutrophill count	Neutrophill count	0.300052	0.0368022	3.54715e-16	-0.187922	0.430383	0.662373	0.13331	0.0315502	2.38603e-05	3.54715	-16	6.62373	-1	2.38603	-5		8_105569300_A_T	8_105569300_A_T (ENSG00000254141,ENSG00000253420,RPL12P24,ENSG00000294727,ZFPM2,ENSG00000253526,ENSG00000243171,Y_RNA,TMCC1P1,LINC03084)				no		FALSE		3	trans-MR, mixed-MR, trans-coloc	no	no
STIP1	STIP1_EFO_0007985	UKBPPP_2023	continuous-30090-both_sexes-irnt	Platelet crit	Platelet crit	0.477652	0.0505522	3.43133e-21	-1.59281	1.36666	0.243824	0.295884	0.0507037	5.36146e-09	3.43133	-21	2.43824	-1	5.36146	-9		3_56815721_T_C	3_56815721_T_C (ENSG00000298507,ARHGEF3,ENSG00000296096,ARHGEF3-AS1,TASOR,ENSG00000307053,SPATA12,CCDC66,ENSG00000272202,ENSG00000297895)				no		FALSE		3	trans-MR, mixed-MR, trans-coloc	no	no
STIP1	STIP1_EFO_0007986	UKBPPP_2023	continuous-30240-both_sexes-irnt, continuous-30250-both_sexes-irnt	Reticulocyte percentage	Reticulocyte percentage	-0.21239	0.0199327	1.64604e-26	-0.80564	0.594622	0.175457	-0.191499	0.0284614	1.71546e-11	1.64604	-26	1.75457	-1	1.71546	-11		3_56815721_T_C	3_56815721_T_C (ENSG00000298507,ARHGEF3,ENSG00000296096,ARHGEF3-AS1,TASOR,ENSG00000307053,SPATA12,CCDC66,ENSG00000272202,ENSG00000297895)				no	0.100252	TRUE	genetic_association	3	trans-MR, mixed-MR, trans-coloc	no	no
STIP1	STIP1_EFO_0009682	UKBPPP_2023	icd10-O32-both_sexes	O32 Maternal care for known or suspected malpresentation of foetus	O32 Maternal care for known or suspected malpresentation of foetus	2.84832	0.257046	1.55115e-28	-3.71911	3.61214	0.303191	1.5637	0.432391	0.000298732	1.55115	-28	3.03191	-1	2.98732	-4		12_54323724_T_TTTCTC	12_54323724_T_TTTCTC (COPZ1,RNU6-950P,MIR148B,RN7SL744P,NFE2,GPR84-AS1,ENSG00000289854,ENSG00000303642,GPR84,HNRNPA1)				no		FALSE		3	trans-MR, mixed-MR, trans-coloc	no	no
STIP1	STIP1_HP_0025328	UKBPPP_2023	icd10-O46-both_sexes	O46 Antepartum haemorrhage, not elsewhere classified	O46 Antepartum haemorrhage, not elsewhere classified	2.0407	0.234114	2.86501e-18	-2.72402	2.36482	0.249364	1.02158	0.367299	0.00541366	2.86501	-18	2.49364	-1	5.41366	-3		12_54323724_T_TTTCTC	12_54323724_T_TTTCTC (COPZ1,RNU6-950P,MIR148B,RN7SL744P,NFE2,GPR84-AS1,ENSG00000289854,ENSG00000303642,GPR84,HNRNPA1)				no		FALSE		3	trans-MR, mixed-MR, trans-coloc	no	no
STIP1	STIP1_High light scatter reticulocyte count	UKBPPP_2023	continuous-30300-both_sexes-irnt	High light scatter reticulocyte count	High light scatter reticulocyte count	-0.172826	0.0226919	2.61224e-14	-0.714443	0.659429	0.278619	-0.205532	0.0327861	3.63662e-10	2.61224	-14	2.78619	-1	3.63662	-10		12_111535554_A_G	12_111535554_A_G (U7,IFITM3P5,ATXN2-AS,ATXN2,SH2B3,ENSG00000299832,ENSG00000294281,PCNPP1,BRAP,ACAD10)				no		FALSE		3	trans-MR, mixed-MR, trans-coloc	no	no
STK11	STK11_D000740	UKBPPP_2023	GCST90002369, GCST90002404	Red cell distribution width	Anemia	-0.110114	0.0173633	2.27152e-10	0.180827	0.156293	0.247281	-0.0677295	0.0244052	0.00551666	2.27152	-10	2.47281	-1	5.51666	-3		2_27508073_T_C	2_27508073_T_C (GCKR,FNDC4,ENSG00000306717,IFT172,SPATA31H1,RNU6-986P,ENSG00000235267,KRTCAP3,ZNF512,NRBP1)				no		TRUE		3	trans-MR, mixed-MR, trans-coloc	no	no
STK11	STK11_D001791	UKBPPP_2023	GCST90002402, GCST90002357, GCST004603, GCST004616, GCST004599, GCST90002346, GCST90002395, GCST90002400, GCST004607, GCST90002401	Platelet count	Blood Platelet Disorders	1.2244	0.0603158	1.28815e-91	1.23774	0.581823	0.0333917	1.1659	0.0870379	6.44262e-41	1.28815	-91	3.33917	-2	6.44262	-41		3_56815721_T_C, 8_105569300_A_T	3_56815721_T_C (ENSG00000298507,ARHGEF3,ENSG00000296096,ARHGEF3-AS1,TASOR,ENSG00000307053,SPATA12,CCDC66,ENSG00000272202,ENSG00000297895), 8_105569300_A_T (ENSG00000254141,ENSG00000253420,RPL12P24,ENSG00000294727,ZFPM2,ENSG00000253526,ENSG00000243171,Y_RNA,TMCC1P1,LINC03084)				no		TRUE		3	trans-MR, mixed-MR, trans-coloc	no	no
STK11	STK11_D006402	UKBPPP_2023	GCST90002389	Lymphocyte percentage of white cells	Hematologic Diseases	-0.10979	0.0162206	1.30065e-11							1.30065	-11	0	0	0	0							no	0.189978	FALSE	genetic_association	2	trans-MR, mixed-MR	no	no
STK11	STK11_D007970	UKBPPP_2023	GCST90002374, GCST90002407	White blood cell count	Leukopenia	0.143703	0.0176452	3.82271e-16							3.82271	-16	0	0	0	0		2_27508073_T_C	2_27508073_T_C (GCKR,FNDC4,ENSG00000306717,IFT172,SPATA31H1,RNU6-986P,ENSG00000235267,KRTCAP3,ZNF512,NRBP1)				no		TRUE		3	trans-MR, mixed-MR, trans-coloc	no	no
STK11	STK11_D008218	UKBPPP_2023	GCST90002316, GCST90002388	Lymphocyte count	Lymphocytosis	0.121527	0.0169527	7.57687e-13	0.139487	0.199003	0.483347	0.153506	0.0276737	2.90621e-08	7.57687	-13	4.83347	-1	2.90621	-8		3_56815721_T_C	3_56815721_T_C (ENSG00000298507,ARHGEF3,ENSG00000296096,ARHGEF3-AS1,TASOR,ENSG00000307053,SPATA12,CCDC66,ENSG00000272202,ENSG00000297895)				no	0.189978	TRUE	genetic_association	3	trans-MR, mixed-MR, trans-coloc	no	no
STK11	STK11_D008232	UKBPPP_2023	GCST004625	Monocyte count	Lymphoproliferative Disorders	0.16434	0.0248476	3.74302e-11	0.206214	0.190706	0.279554	0.195962	0.0367372	9.59816e-08	3.74302	-11	2.79554	-1	9.59816	-8		5_132451445_A_G	5_132451445_A_G (Y_RNA,ENSG00000298170,LINC02863,IRF1,CARINH,MIR3936HG,SLC22A5,MIR3936,IL5,RAD50)				no	0.322297	FALSE	genetic_association	3	trans-MR, mixed-MR, trans-coloc	no	no
STK11	STK11_EFO_0002950	UKBPPP_2023	icd10-Z34-both_sexes	Z34 Supervision of normal pregnancy	Z34 Supervision of normal pregnancy	1.31669	0.194112	1.17592e-11	0.356075	1.66861	0.831018	1.05457	0.293062	0.000320115	1.17592	-11	8.31018	-1	3.20115	-4		12_6193460_T_C	12_6193460_T_C (CD9,ENSG00000255775,ENSG00000305431,ENSG00000305460,ENSG00000305481,Y_RNA,ENSG00000294938,VWF,ATP5MFP5,ENSG00000305449)				no		FALSE		3	trans-MR, mixed-MR, trans-coloc	no	no
STK11	STK11_EFO_0004305	UKBPPP_2023	continuous-30010-both_sexes-irnt	Red blood cell (erythrocyte) count	Red blood cell (erythrocyte) count	0.126873	0.017445	3.52195e-13	0.0994669	0.165901	0.548803	0.0822054	0.0263934	0.00184182	3.52195	-13	5.48803	-1	1.84182	-3		8_105569300_A_T	8_105569300_A_T (ENSG00000254141,ENSG00000253420,RPL12P24,ENSG00000294727,ZFPM2,ENSG00000253526,ENSG00000243171,Y_RNA,TMCC1P1,LINC03084)				no		FALSE		3	trans-MR, mixed-MR, trans-coloc	no	no
STK11	STK11_EFO_0004528	UKBPPP_2023	continuous-30020-both_sexes-irnt	Haemoglobin concentration	Haemoglobin concentration	0.0730585	0.01195	9.7341e-10	0.125053	0.114057	0.2729	0.0697903	0.0187565	0.000198544	9.7341	-10	2.729	-1	1.98544	-4		2_27508073_T_C	2_27508073_T_C (GCKR,FNDC4,ENSG00000306717,IFT172,SPATA31H1,RNU6-986P,ENSG00000235267,KRTCAP3,ZNF512,NRBP1)				no		FALSE		3	trans-MR, mixed-MR, trans-coloc	no	no
STK11	STK11_EFO_0004587	UKBPPP_2023	continuous-30120-both_sexes-irnt	Lymphocyte count	Lymphocyte count	0.186901	0.0199235	6.53989e-21	0.156624	0.220127	0.476763	0.160918	0.0303846	1.18347e-07	6.53989	-21	4.76763	-1	1.18347	-7		3_56815721_T_C	3_56815721_T_C (ENSG00000298507,ARHGEF3,ENSG00000296096,ARHGEF3-AS1,TASOR,ENSG00000307053,SPATA12,CCDC66,ENSG00000272202,ENSG00000297895)				no	0.189978	FALSE	genetic_association	3	trans-MR, mixed-MR, trans-coloc	no	no
STK11	STK11_EFO_0007984	UKBPPP_2023	continuous-30110-both_sexes-irnt	Platelet distribution width	Platelet distribution width	-0.825748	0.0560674	4.27536e-49	-0.436253	0.893564	0.625396	-0.657709	0.0716111	4.13624e-20	4.27536	-49	6.25396	-1	4.13624	-20		8_105569300_A_T	8_105569300_A_T (ENSG00000254141,ENSG00000253420,RPL12P24,ENSG00000294727,ZFPM2,ENSG00000253526,ENSG00000243171,Y_RNA,TMCC1P1,LINC03084)				no		FALSE		3	trans-MR, mixed-MR, trans-coloc	no	no
STK11	STK11_EFO_0007985	UKBPPP_2023	continuous-30090-both_sexes-irnt	Platelet crit	Platelet crit	0.346601	0.0274564	1.56334e-36	0.655692	0.431351	0.128488	0.381544	0.0378667	7.0567e-24	1.56334	-36	1.28488	-1	7.0567	-24		3_56815721_T_C	3_56815721_T_C (ENSG00000298507,ARHGEF3,ENSG00000296096,ARHGEF3-AS1,TASOR,ENSG00000307053,SPATA12,CCDC66,ENSG00000272202,ENSG00000297895)				no	0.0510274	FALSE	genetic_association	3	trans-MR, mixed-MR, trans-coloc	no	no
STK11	STK11_EFO_0007993	UKBPPP_2023	continuous-30180-both_sexes-irnt	Lymphocyte percentage	Lymphocyte percentage	-0.119572	0.0179448	2.67778e-11	0.11103	0.169349	0.512063	-0.0226532	0.0320396	0.479543	2.67778	-11	5.12063	-1	4.79543	-1		3_56815721_T_C	3_56815721_T_C (ENSG00000298507,ARHGEF3,ENSG00000296096,ARHGEF3-AS1,TASOR,ENSG00000307053,SPATA12,CCDC66,ENSG00000272202,ENSG00000297895)				no	0.189978	FALSE	genetic_association	3	trans-MR, mixed-MR, trans-coloc	no	no
STK11	STK11_EFO_0009682	UKBPPP_2023	icd10-O32-both_sexes	O32 Maternal care for known or suspected malpresentation of foetus	O32 Maternal care for known or suspected malpresentation of foetus	2.02184	0.196455	7.69031e-25	1.31144	2.19162	0.549581	1.7099	0.255152	2.06329e-11	7.69031	-25	5.49581	-1	2.06329	-11		12_54323724_T_TTTCTC	12_54323724_T_TTTCTC (COPZ1,RNU6-950P,MIR148B,RN7SL744P,NFE2,GPR84-AS1,ENSG00000289854,ENSG00000303642,GPR84,HNRNPA1)				no		FALSE	literature	3	trans-MR, mixed-MR, trans-coloc	no	no
STK11	STK11_HP_0025328	UKBPPP_2023	icd10-O46-both_sexes	O46 Antepartum haemorrhage, not elsewhere classified	O46 Antepartum haemorrhage, not elsewhere classified	1.36221	0.17028	1.24609e-15	0.863104	1.45857	0.55402	1.29465	0.241834	8.6291e-08	1.24609	-15	5.5402	-1	8.6291	-8		12_54323724_T_TTTCTC	12_54323724_T_TTTCTC (COPZ1,RNU6-950P,MIR148B,RN7SL744P,NFE2,GPR84-AS1,ENSG00000289854,ENSG00000303642,GPR84,HNRNPA1)				no		FALSE		3	trans-MR, mixed-MR, trans-coloc	no	no
STK24	STK24_D001791	UKBPPP_2023	GCST90002357, GCST90002402, GCST004603, GCST90002346, GCST90002395, GCST004616, GCST004599, GCST90002401, GCST90002400, GCST004607	Platelet count	Blood Platelet Disorders	1.46923	0.116295	1.3782e-36	0.43596	1.32121	0.741423	1.38384	0.128561	5.08584e-27	1.3782	-36	7.41423	-1	5.08584	-27		3_56815721_T_C, 8_105569300_A_T	3_56815721_T_C (ENSG00000298507,ARHGEF3,ENSG00000296096,ARHGEF3-AS1,TASOR,ENSG00000307053,SPATA12,CCDC66,ENSG00000272202,ENSG00000297895), 8_105569300_A_T (ENSG00000254141,ENSG00000253420,RPL12P24,ENSG00000294727,ZFPM2,ENSG00000253526,ENSG00000243171,Y_RNA,TMCC1P1,LINC03084)				no		TRUE		3	trans-MR, mixed-MR, trans-coloc	no	no
STK24	STK24_D007970	UKBPPP_2023	GCST004610	White blood cell count	Leukopenia	0.250571	0.0396972	2.75336e-10	0.459369	0.609393	0.450962	0.265326	0.0591876	7.36689e-06	2.75336	-10	4.50962	-1	7.36689	-6		8_105569300_A_T	8_105569300_A_T (ENSG00000254141,ENSG00000253420,RPL12P24,ENSG00000294727,ZFPM2,ENSG00000253526,ENSG00000243171,Y_RNA,TMCC1P1,LINC03084)				no		FALSE		3	trans-MR, mixed-MR, trans-coloc	no	no
STK24	STK24_D008232	UKBPPP_2023	GCST90002340, GCST004625	Monocyte count	Lymphoproliferative Disorders	0.236318	0.0225524	1.08327e-25	0.33739	0.228983	0.140635	0.252859	0.0338159	7.57334e-14	1.08327	-25	1.40635	-1	7.57334	-14		5_132461117_A_C	5_132461117_A_C (Y_RNA,IRF1,ENSG00000298170,LINC02863,CARINH,IL5,MIR3936HG,SLC22A5,MIR3936,RAD50)				no		TRUE		3	trans-MR, mixed-MR, trans-coloc	no	no
STK24	STK24_EFO_0002950	UKBPPP_2023	icd10-Z34-both_sexes	Z34 Supervision of normal pregnancy	Z34 Supervision of normal pregnancy	2.04255	0.315584	9.65217e-11	0.45819	3.28751	0.889155	1.58776	0.392247	5.16881e-05	9.65217	-11	8.89155	-1	5.16881	-5		7_106731773_C_G	7_106731773_C_G (ENSG00000243797,LINC02577,RNA5SP236,ENSG00000302432,CCDC71L,ENSG00000294198,ENSG00000286013,CTB-30L5.1,PIK3CG,ENSG00000290116)				no		FALSE		3	trans-MR, mixed-MR, trans-coloc	no	no
STK24	STK24_EFO_0004541	UKBPPP_2023	biomarkers-30750-both_sexes-irnt	Glycated haemoglobin (HbA1c)	Glycated haemoglobin (HbA1c)	0.23248	0.0330681	2.06055e-12	0.634119	0.322328	0.0491475	0.14864	0.0481251	0.00201093	2.06055	-12	4.91475	-2	2.01093	-3		3_56815721_T_C	3_56815721_T_C (ENSG00000298507,ARHGEF3,ENSG00000296096,ARHGEF3-AS1,TASOR,ENSG00000307053,SPATA12,CCDC66,ENSG00000272202,ENSG00000297895)				no	0.697564	FALSE	genetic_association	3	trans-MR, mixed-MR, trans-coloc	no	no
STK24	STK24_EFO_0004570	UKBPPP_2023	biomarkers-30840-both_sexes-irnt, biomarkers-30660-both_sexes-irnt, continuous-IBil-both_sexes-irnt	Total bilirubin	Total bilirubin	-0.216106	0.030258	9.19177e-13	-0.390708	0.492934	0.428	-0.175969	0.0389591	6.27913e-06	9.19177	-13	4.28	-1	6.27913	-6		10_63188924_T_C	10_63188924_T_C (TATDN1P1,NRBF2,ENSG00000224301,RNU6-543P,ENSG00000270421,MIR1296,ENSG00000294405,PRELID1P3,JMJD1C-AS2,ENSG00000289487)				no		TRUE		3	trans-MR, mixed-MR, trans-coloc	no	no
STK24	STK24_EFO_0007984	UKBPPP_2023	continuous-30110-both_sexes-irnt	Platelet distribution width	Platelet distribution width	-0.822777	0.0814278	5.28329e-24	-0.52859	1.4862	0.722092	-0.849952	0.104306	3.67927e-16	5.28329	-24	7.22092	-1	3.67927	-16		8_105569300_A_T	8_105569300_A_T (ENSG00000254141,ENSG00000253420,RPL12P24,ENSG00000294727,ZFPM2,ENSG00000253526,ENSG00000243171,Y_RNA,TMCC1P1,LINC03084)				no		FALSE		3	trans-MR, mixed-MR, trans-coloc	no	no
STK24	STK24_EFO_0007986	UKBPPP_2023	continuous-30250-both_sexes-irnt	Reticulocyte count	Reticulocyte count	-0.188162	0.0294123	1.58041e-10	0.34164	0.228606	0.135059	-0.134977	0.039212	0.000576955	1.58041	-10	1.35059	-1	5.76955	-4		3_56815721_T_C	3_56815721_T_C (ENSG00000298507,ARHGEF3,ENSG00000296096,ARHGEF3-AS1,TASOR,ENSG00000307053,SPATA12,CCDC66,ENSG00000272202,ENSG00000297895)				no		FALSE		3	trans-MR, mixed-MR, trans-coloc	no	no
STK24	STK24_EFO_0007993	UKBPPP_2023	continuous-30180-both_sexes-irnt	Lymphocyte percentage	Lymphocyte percentage	-0.218168	0.0329978	3.80225e-11	0.437275	0.400956	0.275458	-0.129853	0.0416274	0.00181212	3.80225	-11	2.75458	-1	1.81212	-3		3_56815721_T_C	3_56815721_T_C (ENSG00000298507,ARHGEF3,ENSG00000296096,ARHGEF3-AS1,TASOR,ENSG00000307053,SPATA12,CCDC66,ENSG00000272202,ENSG00000297895)				no		FALSE		3	trans-MR, mixed-MR, trans-coloc	no	no
STK24	STK24_EFO_0009682	UKBPPP_2023	icd10-O32-both_sexes	O32 Maternal care for known or suspected malpresentation of foetus	O32 Maternal care for known or suspected malpresentation of foetus	2.61846	0.316475	1.29749e-16	0.350844	4.31687	0.935225	2.47918	0.368391	1.69966e-11	1.29749	-16	9.35225	-1	1.69966	-11		12_54318524_G_A	12_54318524_G_A (RNU6-950P,COPZ1,NFE2,MIR148B,RN7SL744P,GPR84-AS1,HNRNPA1,CBX5,ENSG00000289154,ENSG00000289854)				no		FALSE		3	trans-MR, mixed-MR, trans-coloc	no	no
STK24	STK24_HP_0025328	UKBPPP_2023	icd10-O46-both_sexes	O46 Antepartum haemorrhage, not elsewhere classified	O46 Antepartum haemorrhage, not elsewhere classified	1.71275	0.260881	5.19368e-11	1.23272	3.00462	0.681604	1.72071	0.333541	2.48387e-07	5.19368	-11	6.81604	-1	2.48387	-7		12_54318524_G_A	12_54318524_G_A (RNU6-950P,COPZ1,NFE2,MIR148B,RN7SL744P,GPR84-AS1,HNRNPA1,CBX5,ENSG00000289154,ENSG00000289854)				no		FALSE		3	trans-MR, mixed-MR, trans-coloc	no	no
STK4	STK4_D000740	UKBPPP_2023	GCST90002404, GCST90002369	Red cell distribution width	Anemia	-0.136541	0.0183798	1.09518e-13	-0.0153615	0.193234	0.936637	-0.0197346	0.0272336	0.468671	1.09518	-13	9.36637	-1	4.68671	-1		1_247858445_G_A	1_247858445_G_A (TRIM58,ENSG00000305224,OR11L1,OR6R1P,HSD17B7P1,OR14A16,OR2W3,OR2T8,OR2AJ1,ENSG00000289367)				no		TRUE		3	trans-MR, mixed-MR, trans-coloc	no	no
STK4	STK4_D001791	UKBPPP_2023	GCST90002357, GCST90002402, GCST90002346, GCST90002395, GCST004603, GCST004599, GCST90002401	Platelet count	Blood Platelet Disorders	0.632224	0.044628	1.47639e-45	1.37013	0.599378	0.0222592	0.9652	0.0927224	2.24226e-25	1.47639	-45	2.22592	-2	2.24226	-25		3_56815721_T_C, 8_105569300_A_T	3_56815721_T_C (ENSG00000298507,ARHGEF3,ENSG00000296096,ARHGEF3-AS1,TASOR,ENSG00000307053,SPATA12,CCDC66,ENSG00000272202,ENSG00000297895), 8_105569300_A_T (ENSG00000254141,ENSG00000253420,RPL12P24,ENSG00000294727,ZFPM2,ENSG00000253526,ENSG00000243171,Y_RNA,TMCC1P1,LINC03084)				no	0.745121	TRUE	genetic_association	3	trans-MR, mixed-MR, trans-coloc	no	no
STK4	STK4_D006402	UKBPPP_2023	GCST90002389, GCST90002379	Lymphocyte percentage of white cells	Hematologic Diseases	-0.140057	0.0182908	1.90018e-14	0.0230364	0.14474	0.873545	-0.00923889	0.0349208	0.791343	1.90018	-14	8.73545	-1	7.91343	-1		8_105569300_A_T	8_105569300_A_T (ENSG00000254141,ENSG00000253420,RPL12P24,ENSG00000294727,ZFPM2,ENSG00000253526,ENSG00000243171,Y_RNA,TMCC1P1,LINC03084)				no		TRUE		3	trans-MR, mixed-MR, trans-coloc	no	no
STK4	STK4_D007970	UKBPPP_2023	GCST004618, GCST90002374	White blood cell count (basophil)	Leukopenia	0.204306	0.025492	1.10577e-15	0.0857215	0.13905	0.537578	0.200759	0.0408378	8.83291e-07	1.10577	-15	5.37578	-1	8.83291	-7		5_132369766_C_G	5_132369766_C_G (SLC22A5,MIR3936HG,MIR3936,CARINH,LINC02863,ENSG00000298170,SLC22A4,Y_RNA,PDLIM4,IRF1)				no		TRUE		3	trans-MR, mixed-MR, trans-coloc	no	no
STK4	STK4_EFO_0004305	UKBPPP_2023	continuous-30010-both_sexes-irnt	Red blood cell (erythrocyte) count	Red blood cell (erythrocyte) count	0.145644	0.0178052	2.84095e-16	0.0845959	0.134674	0.529903	0.0754093	0.0275473	0.00619181	2.84095	-16	5.29903	-1	6.19181	-3		1_247858445_G_A	1_247858445_G_A (TRIM58,ENSG00000305224,OR11L1,OR6R1P,HSD17B7P1,OR14A16,OR2W3,OR2T8,OR2AJ1,ENSG00000289367)				no		FALSE		2	trans-MR, trans-coloc	no	no
STK4	STK4_EFO_0004526	UKBPPP_2023	continuous-30040-both_sexes-irnt	Mean corpuscular volume	Mean corpuscular volume	-0.141556	0.019741	7.46406e-13	-0.0963981	0.174212	0.580033	-0.103953	0.0272267	0.000134504	7.46406	-13	5.80033	-1	1.34504	-4		1_247858445_G_A	1_247858445_G_A (TRIM58,ENSG00000305224,OR11L1,OR6R1P,HSD17B7P1,OR14A16,OR2W3,OR2T8,OR2AJ1,ENSG00000289367)				no		FALSE		2	trans-MR, trans-coloc	no	no
STK4	STK4_EFO_0004587	UKBPPP_2023	continuous-30120-both_sexes-irnt	Lymphocyte count	Lymphocyte count	0.209299	0.0218231	8.7486e-22	0.111341	0.128218	0.38519	0.143845	0.0334336	1.68943e-05	8.7486	-22	3.8519	-1	1.68943	-5		3_56815721_T_C	3_56815721_T_C (ENSG00000298507,ARHGEF3,ENSG00000296096,ARHGEF3-AS1,TASOR,ENSG00000307053,SPATA12,CCDC66,ENSG00000272202,ENSG00000297895)				no	0.040614	FALSE	genetic_association	3	trans-MR, mixed-MR, trans-coloc	no	no
STK4	STK4_EFO_0009188	UKBPPP_2023	continuous-30070-both_sexes-irnt	Red blood cell (erythrocyte) distribution width	Red blood cell (erythrocyte) distribution width	-0.146036	0.0212046	5.6986e-12	-0.0120678	0.214663	0.955168	0.00277857	0.0273168	0.918982	5.6986	-12	9.55168	-1	9.18982	-1		1_247858445_G_A	1_247858445_G_A (TRIM58,ENSG00000305224,OR11L1,OR6R1P,HSD17B7P1,OR14A16,OR2W3,OR2T8,OR2AJ1,ENSG00000289367)				no		FALSE		3	trans-MR, mixed-MR, trans-coloc	no	no
STK4	STK4_EFO_0009682	UKBPPP_2023	icd10-O32-both_sexes	O32 Maternal care for known or suspected malpresentation of foetus	O32 Maternal care for known or suspected malpresentation of foetus	1.88901	0.207544	8.8894e-20	1.03772	1.9421	0.593114	1.61932	0.265285	1.0339e-09	8.8894	-20	5.93114	-1	1.0339	-9		12_54323724_T_TTTCTC	12_54323724_T_TTTCTC (COPZ1,RNU6-950P,MIR148B,RN7SL744P,NFE2,GPR84-AS1,ENSG00000289854,ENSG00000303642,GPR84,HNRNPA1)				no		FALSE		3	trans-MR, mixed-MR, trans-coloc	no	no
STK4	STK4_HP_0025328	UKBPPP_2023	icd10-O46-both_sexes	O46 Antepartum haemorrhage, not elsewhere classified	O46 Antepartum haemorrhage, not elsewhere classified	1.34475	0.172624	6.69877e-15	0.845471	1.35595	0.532939	1.1278	0.248303	5.57199e-06	6.69877	-15	5.32939	-1	5.57199	-6		12_54323724_T_TTTCTC	12_54323724_T_TTTCTC (COPZ1,RNU6-950P,MIR148B,RN7SL744P,NFE2,GPR84-AS1,ENSG00000289854,ENSG00000303642,GPR84,HNRNPA1)				no		FALSE		3	trans-MR, mixed-MR, trans-coloc	no	no
STMN2	STMN2_D006402	SUN_2018	GCST004609, GCST004608, NEALE2_30190_raw	Monocyte percentage of white cells	Hematologic Diseases	-0.116842	0.00749764	9.37538e-55	-0.121627	0.0161519	5.06262e-14	-0.116888	0.00743043	9.26778e-56	9.3754	-55	5.0626	-14	9.2678	-56							no		TRUE		1	trans-MR	no	no
STMN2	STMN2_D008232	SUN_2018	GCST004625, NEALE2_30130_raw	Monocyte count	Lymphoproliferative Disorders	-0.103714	0.00737555	6.51401e-45	-0.106258	0.0141309	5.4845e-14	-0.104748	0.00711048	4.04736e-49	6.514	-45	5.4845	-14	4.0474	-49							no		TRUE		1	trans-MR	no	no
STMN3	STMN3_D006402	SUN_2018	GCST004609, NEALE2_30190_raw, GCST004608	Monocyte percentage of white cells	Hematologic Diseases	-0.132022	0.0092268	1.93577e-46	-0.14194	0.027336	2.07587e-07	-0.133338	0.00909622	1.18641e-48	1.9358	-46	2.0759	-7	1.1864	-48							no		TRUE		1	trans-MR	no	no
STMN3	STMN3_D008232	SUN_2018	GCST90002340, GCST004625, NEALE2_30130_raw	Monocyte count	Lymphoproliferative Disorders	-0.106363	0.00563913	2.3596e-79	-0.118781	0.017725	2.06519e-11	-0.104538	0.00604936	6.55263e-67	2.3596	-79	2.0652	-11	6.5526	-67							no		TRUE		1	trans-MR	no	no
STMN4	STMN4_D006402	SUN_2018	GCST004609, GCST004608, NEALE2_30190_raw	Monocyte percentage of white cells	Hematologic Diseases	-0.319986	0.041674	1.612e-14							1.612	-14						19:53818679:A:G					no		TRUE		2	trans-MR, trans-coloc	no	no
STMN4	STMN4_D008232	SUN_2018	GCST90002340, GCST004625, NEALE2_30130_raw	Monocyte count	Lymphoproliferative Disorders	-0.256785	0.0317675	6.30586e-16							6.3059	-16						19:53818679:A:G					no		TRUE		2	trans-MR, trans-coloc	no	no
STOM	STOM_D000740	SUN_2018	GCST90002334, GCST90002322, GCST90002369	Mean corpuscular volume	Anemia	0.0346752	0.0045806	3.73143e-14	0.0652987	0.0539514	0.226155	0.0347887	0.00445012	5.3897e-15	3.7314	-14	2.2615	-1	5.3897	-15							no		TRUE		1	trans-MR	no	no
STOM	STOM_D003093	SUN_2018	GCST003045, GCST000964	Ulcerative colitis [EA]	Colitis, Ulcerative	-0.357134	0.0339723	7.56683e-26							7.5668	-26						3:49649249:T:C					no		TRUE	literature, rna_expression	2	trans-MR, trans-coloc	no	no
STOM	STOM_D003424	SUN_2018	GCST003044	Crohn's disease [EA]	Crohn Disease	-0.318995	0.0319865	2.00516e-23							2.0052	-23						3:49649249:T:C					no		FALSE	rna_expression	2	trans-MR, trans-coloc	no	no
STOM	STOM_D015212	SUN_2018	GCST003043	Inflammatory bowel disease [EA]	Inflammatory Bowel Diseases	-0.337529	0.0287352	7.38842e-32							7.3884	-32						3:49649249:T:C					no		FALSE	literature, rna_expression	2	trans-MR, trans-coloc	no	no
STOM	STOM_D045262	SUN_2018	GCST004612, GCST004611, GCST004619, GCST004622, GCST004628	High light scatter reticulocyte percentage of red cells	Reticulocytosis	0.128194	0.0103425	2.78587e-35	-0.0371996	0.0765353	0.626935	0.120099	0.0108452	1.67776e-28	2.7859	-35	6.2694	-1	1.6778	-28							no	0.652188	TRUE	genetic_association	1	trans-MR	no	no
STX16	STX16_D001791	UKBPPP_2023	GCST90002401, GCST90002346, GCST90002357	Platelet distribution width	Blood Platelet Disorders	0.425436	0.0399712	1.86854e-26	-0.497576	0.563141	0.376927	0.394011	0.0439581	3.14985e-19	1.86854	-26	3.76927	-1	3.14985	-19		3_56815721_T_C	3_56815721_T_C (ENSG00000298507,ARHGEF3,ENSG00000296096,ARHGEF3-AS1,TASOR,ENSG00000307053,SPATA12,CCDC66,ENSG00000272202,ENSG00000297895)				no	0.0492599	TRUE	genetic_association	3	trans-MR, mixed-MR, trans-coloc	no	no
STX16	STX16_EFO_0009682	UKBPPP_2023	icd10-O32-both_sexes	O32 Maternal care for known or suspected malpresentation of foetus	O32 Maternal care for known or suspected malpresentation of foetus	2.0487	0.312195	5.30114e-11	-4.80237	5.28362	0.363393	1.30116	0.422115	0.00205288	5.30114	-11	3.63393	-1	2.05288	-3		3_56815721_T_C	3_56815721_T_C (ENSG00000298507,ARHGEF3,ENSG00000296096,ARHGEF3-AS1,TASOR,ENSG00000307053,SPATA12,CCDC66,ENSG00000272202,ENSG00000297895)				no		FALSE		2	mixed-MR, trans-coloc	no	no
STX1A	STX1A_D008078	SUN_2018	GCST90002412	Low density lipoprotein cholesterol levels	Cholesterol, LDL	-0.0623963	0.00796553	4.75263e-15							4.7526	-15											no		FALSE		1	trans-MR	no	no
STX2	STX2_D001791	SUN_2018	GCST90002357	Platelet count	Blood Platelet Disorders	0.0370716	0.00488847	3.36411e-14	0.0329744	0.00552505	2.39947e-09	0.0366149	0.00463581	2.82817e-15	3.3641	-14	2.3995	-9	2.8282	-15							no		FALSE		1	trans-MR	no	no
STX2	STX2_D004802	SUN_2018	GCST90002298	Eosinophil counts	Eosinophilia	0.0321929	0.00480165	2.02026e-11	0.0368449	0.00575349	1.51431e-10	0.0311747	0.00469013	2.99355e-11	2.0203	-11	1.5143	-10	2.9935	-11							no		FALSE		1	trans-MR	no	no
STX2	STX2_D008078	SUN_2018	GCST90002412	Low density lipoprotein cholesterol levels	Cholesterol, LDL	0.049682	0.00510099	2.04212e-22	0.0548173	0.00727786	4.996e-14	0.0499521	0.00503629	3.46184e-23	2.0421	-22	4.996	-14	3.4618	-23							no		FALSE		1	trans-MR	no	no
STX3	STX3_D000740	UKBPPP_2023	GCST90002334	Mean corpuscular volume	Anemia	-0.0656522	0.00926192	1.35673e-12	-0.0590821	0.0512844	0.249301	-0.0634046	0.0100674	3.01544e-10	1.35673	-12	2.49301	-1	3.01544	-10							no		FALSE		2	trans-MR, mixed-MR	no	no
STX3	STX3_D004909	UKBPPP_2023	GCST90002397	Mean spheric corpuscular volume	Erythrocyte Indices	-0.108739	0.0101702	1.11073e-26	-0.117134	0.0582442	0.0443173	-0.111657	0.0117244	1.67473e-21	1.11073	-26	4.43173	-2	1.67473	-21		2_23546895_T_C					no		FALSE		3	trans-MR, mixed-MR, trans-coloc	no	no
STX3	STX3_D006402	UKBPPP_2023	GCST90002389, GCST90002399	Lymphocyte percentage of white cells	Hematologic Diseases	0.0943612	0.0100493	6.00813e-21	0.104863	0.0508378	0.0391409	0.0946793	0.0117862	9.50778e-16	6.00813	-21	3.91409	-2	9.50778	-16		2_23637905_C_T					no		TRUE		3	trans-MR, mixed-MR, trans-coloc	no	no
STX3	STX3_D008218	UKBPPP_2023	GCST90002388, GCST90002316	Lymphocyte count	Lymphocytosis	0.0764096	0.0101901	6.4611e-14	0.102337	0.0595839	0.0858813	0.0857555	0.0117108	2.42879e-13	6.4611	-14	8.58813	-2	2.42879	-13		2_23546895_T_C					no		TRUE		3	trans-MR, mixed-MR, trans-coloc	no	no
STX3	STX3_D013921	UKBPPP_2023	GCST90002363	Red blood cell count	Thrombocytopenia	0.0622608	0.00922248	1.46843e-11	0.043574	0.0549547	0.427832	0.0633475	0.0104825	1.51125e-09	1.46843	-11	4.27832	-1	1.51125	-9		2_23546895_T_C					no		FALSE		3	trans-MR, mixed-MR, trans-coloc	no	no
STX3	STX3_D045262	UKBPPP_2023	GCST90002386, GCST90002385, GCST90002387, GCST90002406, GCST90002405	High light scatter reticulocyte percentage of red cells	Reticulocytosis	-0.110795	0.0109132	3.23178e-24	-0.136393	0.0829815	0.100247	-0.121309	0.0122281	3.39054e-23	3.23178	-24	1.00247	-1	3.39054	-23		2_23546895_T_C					no		TRUE		3	trans-MR, mixed-MR, trans-coloc	no	no
STX3	STX3_EFO_0004541	UKBPPP_2023	biomarkers-30750-both_sexes-irnt	Glycated haemoglobin (HbA1c)	Glycated haemoglobin (HbA1c)	0.131746	0.0115808	5.48751e-30	0.247579	0.0888809	0.00534434	0.136833	0.0138963	7.07885e-23	5.48751	-30	5.34434	-3	7.07885	-23		2_23546895_T_C					no		FALSE		3	trans-MR, mixed-MR, trans-coloc	no	no
STX3	STX3_EFO_0004587	UKBPPP_2023	continuous-30120-both_sexes-irnt	Lymphocyte count	Lymphocyte count	0.0910588	0.0121264	5.9519e-14	0.173418	0.0834778	0.0377636	0.0929897	0.013818	1.7013e-11	5.9519	-14	3.77636	-2	1.7013	-11		2_23546895_T_C					no		FALSE		3	trans-MR, mixed-MR, trans-coloc	no	no
STX3	STX3_EFO_0007985	UKBPPP_2023	continuous-30090-both_sexes-irnt	Platelet crit	Platelet crit	-0.0762513	0.0115983	4.88723e-11	-0.0565535	0.0426596	0.184941	-0.0722322	0.0136961	1.33537e-07	4.88723	-11	1.84941	-1	1.33537	-7		2_23546895_T_C					no		FALSE		3	trans-MR, mixed-MR, trans-coloc	no	no
STX3	STX3_EFO_0007986	UKBPPP_2023	continuous-30250-both_sexes-irnt	Reticulocyte count	Reticulocyte count	-0.0978626	0.0124287	3.43783e-15	-0.164741	0.0846534	0.0516469	-0.0963319	0.013856	3.59259e-12	3.43783	-15	5.16469	-2	3.59259	-12		2_23546895_T_C					no		FALSE		3	trans-MR, mixed-MR, trans-coloc	no	no
STX3	STX3_EFO_0007993	UKBPPP_2023	continuous-30180-both_sexes-irnt	Lymphocyte percentage	Lymphocyte percentage	0.0839154	0.0112184	7.42309e-14	0.141848	0.0596505	0.0174072	0.113121	0.0136629	1.23716e-16	7.42309	-14	1.74072	-2	1.23716	-16		2_23546895_T_C					no		FALSE		3	trans-MR, mixed-MR, trans-coloc	no	no
STX3	STX3_EFO_0009253	UKBPPP_2023	continuous-30280-both_sexes-irnt	Immature reticulocyte fraction	Immature reticulocyte fraction	-0.131576	0.0113977	7.90701e-31	-0.160701	0.054396	0.00313391	-0.141064	0.0137612	1.173e-24	7.90701	-31	3.13391	-3	1.173	-24		2_23546895_T_C					no		FALSE		3	trans-MR, mixed-MR, trans-coloc	no	no
STX3	STX3_High light scatter reticulocyte count	UKBPPP_2023	continuous-30300-both_sexes-irnt	High light scatter reticulocyte count	High light scatter reticulocyte count	-0.141062	0.0126845	9.93777e-29	-0.201089	0.0829994	0.0154022	-0.136856	0.0142524	7.81663e-22	9.93777	-29	1.54022	-2	7.81663	-22		2_23546895_T_C					no		FALSE		3	trans-MR, mixed-MR, trans-coloc	no	no
STX3	STX3_Mean reticulocyte volume	UKBPPP_2023	continuous-30260-both_sexes-irnt	Mean reticulocyte volume	Mean reticulocyte volume	-0.0734997	0.0117485	3.94742e-10	-0.0335324	0.0405198	0.407923	-0.0654958	0.0140474	3.12408e-06	3.94742	-10	4.07923	-1	3.12408	-6		2_23546895_T_C					no		FALSE		3	trans-MR, mixed-MR, trans-coloc	no	no
STX3	STX3_Mean sphered cell volume	UKBPPP_2023	continuous-30270-both_sexes-irnt	Mean sphered cell volume	Mean sphered cell volume	-0.121679	0.0115616	6.67177e-26	-0.107489	0.0597854	0.0721894	-0.116096	0.014034	1.31227e-16	6.67177	-26	7.21894	-2	1.31227	-16		2_23546895_T_C					no		FALSE		3	trans-MR, mixed-MR, trans-coloc	no	no
STX4	STX4_D001791	UKBPPP_2023	GCST004603, GCST90002357, GCST90002402, GCST90002346, GCST90002395, GCST004599, GCST90002400, GCST90002401, GCST004607	Platelet count	Blood Platelet Disorders	1.25803	0.115378	1.10929e-27	-2.17229	1.80948	0.229944	0.801792	0.151526	1.21343e-07	1.10929	-27	2.29944	-1	1.21343	-7		8_105569300_A_T	8_105569300_A_T (ENSG00000254141,ENSG00000253420,RPL12P24,ENSG00000294727,ZFPM2,ENSG00000253526,ENSG00000243171,Y_RNA,TMCC1P1,LINC03084)				no		TRUE		3	trans-MR, mixed-MR, trans-coloc	no	no
STX4	STX4_D006402	UKBPPP_2023	GCST90002292, GCST90002399, GCST90002379	Basophil count	Hematologic Diseases	0.276631	0.0387193	9.03106e-13	-0.743145	1.40969	0.598076	0.132051	0.038657	0.000635573	9.03106	-13	5.98076	-1	6.35573	-4		8_105569300_A_T, 3_56815721_T_C	8_105569300_A_T (ENSG00000254141,ENSG00000253420,RPL12P24,ENSG00000294727,ZFPM2,ENSG00000253526,ENSG00000243171,Y_RNA,TMCC1P1,LINC03084), 3_56815721_T_C (ENSG00000298507,ARHGEF3,ENSG00000296096,ARHGEF3-AS1,TASOR,ENSG00000307053,SPATA12,CCDC66,ENSG00000272202,ENSG00000297895)				no		TRUE		3	trans-MR, mixed-MR, trans-coloc	no	no
STX4	STX4_D007970	UKBPPP_2023	GCST90002374, GCST90002407	White blood cell count	Leukopenia	0.31022	0.0398799	7.31831e-15	0.499741	2.47132	0.839748	0.260831	0.0464328	1.93861e-08	7.31831	-15	8.39748	-1	1.93861	-8		12_111388673_A_AAATT	12_111388673_A_AAATT (HSPA8P14,ENSG00000294281,ENSG00000299832,SH2B3,PHETA1,LINC02356,RNA5SP373,ENSG00000304623,MIR6760,U7)				no		TRUE		3	trans-MR, mixed-MR, trans-coloc	no	no
STX4	STX4_D008232	UKBPPP_2023	GCST90002340	Monocyte count	Lymphoproliferative Disorders	0.311806	0.0357849	2.95039e-18	0.818057	1.23996	0.509418	0.246152	0.0410444	2.00726e-09	2.95039	-18	5.09418	-1	2.00726	-9							no		FALSE		2	trans-MR, mixed-MR	no	no
STX4	STX4_D009503	UKBPPP_2023	GCST90002398	Neutrophil count	Neutropenia	0.412689	0.0505032	3.04493e-16	-0.43156	1.96368	0.82605	0.300867	0.0567737	1.16177e-07	3.04493	-16	8.2605	-1	1.16177	-7		12_111388673_A_AAATT	12_111388673_A_AAATT (HSPA8P14,ENSG00000294281,ENSG00000299832,SH2B3,PHETA1,LINC02356,RNA5SP373,ENSG00000304623,MIR6760,U7)				no	0.0468214	FALSE	genetic_association	2	trans-MR, trans-coloc	no	no
STX4	STX4_D045262	UKBPPP_2023	GCST90002385, GCST004611, GCST004612, GCST004622, GCST90002405	High light scatter reticulocyte count	Reticulocytosis	-0.342387	0.0468181	2.61009e-13	-2.60359	2.26674	0.250719	-0.0485502	0.0370072	0.18955	2.61009	-13	2.50719	-1	1.8955	-1		3_56815721_T_C, 12_111388673_A_AAATT	3_56815721_T_C (ENSG00000298507,ARHGEF3,ENSG00000296096,ARHGEF3-AS1,TASOR,ENSG00000307053,SPATA12,CCDC66,ENSG00000272202,ENSG00000297895), 12_111388673_A_AAATT (HSPA8P14,ENSG00000294281,ENSG00000299832,SH2B3,PHETA1,LINC02356,RNA5SP373,ENSG00000304623,MIR6760,U7)				no	0.0406324	TRUE	genetic_association	3	trans-MR, mixed-MR, trans-coloc	no	no
STX4	STX4_EFO_0004587	UKBPPP_2023	continuous-30120-both_sexes-irnt	Lymphocyte count	Lymphocyte count	0.310262	0.0415737	8.46176e-14	-1.07491	1.33294	0.419998	0.146495	0.0417691	0.000452746	8.46176	-14	4.19998	-1	4.52746	-4		3_56815721_T_C	3_56815721_T_C (ENSG00000298507,ARHGEF3,ENSG00000296096,ARHGEF3-AS1,TASOR,ENSG00000307053,SPATA12,CCDC66,ENSG00000272202,ENSG00000297895)				no	0.266747	FALSE	genetic_association	3	trans-MR, mixed-MR, trans-coloc	no	no
STX4	STX4_EFO_0007985	UKBPPP_2023	continuous-30090-both_sexes-irnt	Platelet crit	Platelet crit	0.437091	0.0420244	2.45617e-25	-0.558255	1.70204	0.742917	0.375349	0.0542384	4.50492e-12	2.45617	-25	7.42917	-1	4.50492	-12		8_105569300_A_T	8_105569300_A_T (ENSG00000254141,ENSG00000253420,RPL12P24,ENSG00000294727,ZFPM2,ENSG00000253526,ENSG00000243171,Y_RNA,TMCC1P1,LINC03084)				no		FALSE		3	trans-MR, mixed-MR, trans-coloc	no	no
STX4	STX4_EFO_0009682	UKBPPP_2023	icd10-O32-both_sexes	O32 Maternal care for known or suspected malpresentation of foetus	O32 Maternal care for known or suspected malpresentation of foetus	2.10899	0.299476	1.89149e-12	6.52368	5.40653	0.227575	1.63478	0.367323	8.56638e-06	1.89149	-12	2.27575	-1	8.56638	-6		12_111388673_A_AAATT	12_111388673_A_AAATT (HSPA8P14,ENSG00000294281,ENSG00000299832,SH2B3,PHETA1,LINC02356,RNA5SP373,ENSG00000304623,MIR6760,U7)				no		FALSE		3	trans-MR, mixed-MR, trans-coloc	no	no
STX4	STX4_High light scatter reticulocyte percentage	UKBPPP_2023	continuous-30290-both_sexes-irnt	High light scatter reticulocyte percentage	High light scatter reticulocyte percentage	-0.233748	0.0297032	3.5622e-15	-0.878822	1.01336	0.385815	-0.150372	0.0404165	0.000198773	3.5622	-15	3.85815	-1	1.98773	-4		12_111388673_A_AAATT	12_111388673_A_AAATT (HSPA8P14,ENSG00000294281,ENSG00000299832,SH2B3,PHETA1,LINC02356,RNA5SP373,ENSG00000304623,MIR6760,U7)				no		FALSE		3	trans-MR, mixed-MR, trans-coloc	no	no
STX6	STX6_D000740	UKBPPP_2023	GCST90002390	Mean corpuscular hemoglobin	Anemia	-0.176852	0.0288485	8.76604e-10	-0.223029	0.248284	0.369035	-0.162342	0.0321388	4.38871e-07	8.76604	-10	3.69035	-1	4.38871	-7			22_17114087_A_G (LINC01664,TMEM121B,RPL31P62,IL17RA,ENSG00000273442,HDHD5,HDHD5-AS1,CECR7,ENSG00000290931,ENSG00000295360)				no		FALSE		2	trans-MR, mixed-MR	no	no
STX6	STX6_D001791	UKBPPP_2023	GCST90002395, GCST004603, GCST004599, GCST90002402, GCST90002346	Mean platelet volume	Blood Platelet Disorders	-0.324857	0.0394448	1.78454e-16	0.830081	2.85521	0.771262	-0.38751	0.0695441	2.51622e-08	1.78454	-16	7.71262	-1	2.51622	-8		3_56815721_T_C	3_56815721_T_C (ENSG00000298507,ARHGEF3,ENSG00000296096,ARHGEF3-AS1,TASOR,ENSG00000307053,SPATA12,CCDC66,ENSG00000272202,ENSG00000297895)				no		TRUE		3	trans-MR, mixed-MR, trans-coloc	no	no
STX6	STX6_D007970	UKBPPP_2023	GCST90002407, GCST90002374, GCST004610	White blood cell count	Leukopenia	0.219796	0.0292411	5.6179e-14	-0.260797	0.402912	0.51745	0.238955	0.0410546	5.87017e-09	5.6179	-14	5.1745	-1	5.87017	-9		7_106731773_C_G	7_106731773_C_G (ENSG00000243797,LINC02577,RNA5SP236,ENSG00000302432,CCDC71L,ENSG00000294198,ENSG00000286013,CTB-30L5.1,PIK3CG,ENSG00000290116)				no		TRUE		3	trans-MR, mixed-MR, trans-coloc	no	no
STX6	STX6_D008218	UKBPPP_2023	GCST90002316, GCST004627	Lymphocyte count	Lymphocytosis	0.193257	0.0265799	3.57309e-13	0.149727	0.26298	0.569121	0.209008	0.0377375	3.05137e-08	3.57309	-13	5.69121	-1	3.05137	-8		3_56815721_T_C	3_56815721_T_C (ENSG00000298507,ARHGEF3,ENSG00000296096,ARHGEF3-AS1,TASOR,ENSG00000307053,SPATA12,CCDC66,ENSG00000272202,ENSG00000297895)				no		TRUE		3	trans-MR, mixed-MR, trans-coloc	no	no
STX6	STX6_D008232	UKBPPP_2023	GCST004625	Monocyte count	Lymphoproliferative Disorders	0.297611	0.0430122	4.54098e-12	-0.00712338	0.247247	0.977015	0.269536	0.0585848	4.20905e-06	4.54098	-12	9.77015	-1	4.20905	-6			7_106731773_C_G (ENSG00000243797,LINC02577,RNA5SP236,ENSG00000302432,CCDC71L,ENSG00000294198,ENSG00000286013,CTB-30L5.1,PIK3CG,ENSG00000290116)				no	0.0484789	FALSE	genetic_association	2	trans-MR, mixed-MR	no	no
STX6	STX6_D013921	UKBPPP_2023	GCST90002363, GCST90002403	Red blood cell count	Thrombocytopenia	0.176339	0.0250246	1.8334e-12	0.196242	0.212663	0.356121	0.138725	0.0316034	1.13584e-05	1.8334	-12	3.56121	-1	1.13584	-5		8_105569300_A_T	8_105569300_A_T (ENSG00000254141,ENSG00000253420,RPL12P24,ENSG00000294727,ZFPM2,ENSG00000253526,ENSG00000243171,Y_RNA,TMCC1P1,LINC03084)				no		TRUE		3	trans-MR, mixed-MR, trans-coloc	no	no
STX6	STX6_EFO_0004308	UKBPPP_2023	continuous-30000-both_sexes-irnt	White blood cell (leukocyte) count	White blood cell (leukocyte) count	0.209812	0.031506	2.74863e-11	-0.489184	0.669801	0.465181	0.220041	0.0518368	2.187e-05	2.74863	-11	4.65181	-1	2.187	-5		7_106731773_C_G	7_106731773_C_G (ENSG00000243797,LINC02577,RNA5SP236,ENSG00000302432,CCDC71L,ENSG00000294198,ENSG00000286013,CTB-30L5.1,PIK3CG,ENSG00000290116)				no		FALSE		3	trans-MR, mixed-MR, trans-coloc	no	no
STX6	STX6_EFO_0004587	UKBPPP_2023	continuous-30120-both_sexes-irnt	Lymphocyte count	Lymphocyte count	0.265276	0.0326807	4.77095e-16	0.23814	0.476836	0.617486	0.305822	0.0515671	3.01872e-09	4.77095	-16	6.17486	-1	3.01872	-9		3_56815721_T_C	3_56815721_T_C (ENSG00000298507,ARHGEF3,ENSG00000296096,ARHGEF3-AS1,TASOR,ENSG00000307053,SPATA12,CCDC66,ENSG00000272202,ENSG00000297895)				no		FALSE		3	trans-MR, mixed-MR, trans-coloc	no	no
STX6	STX6_EFO_0009682	UKBPPP_2023	icd10-O32-both_sexes	O32 Maternal care for known or suspected malpresentation of foetus	O32 Maternal care for known or suspected malpresentation of foetus	2.43654	0.34523	1.69242e-12	2.00461	6.47446	0.756851	1.03673	0.544868	0.0570768	1.69242	-12	7.56851	-1	5.70768	-2			4_186208660_A_G (CYP4V2,FLJ38576,KLKB1,LTO1P1,ENSG00000310010,RPSAP70,ENSG00000310034,F11,ENSG00000253013,FAM149A)				no	0.076115	FALSE	genetic_association	2	trans-MR, mixed-MR	no	no
STX6	STX6_EFO_0009795	UKBPPP_2023	biomarkers-30670-both_sexes-irnt	Urea	Urea	0.15658	0.024984	3.67559e-10	0.261644	0.276756	0.344457	0.12119	0.0352245	0.00058061	3.67559	-10	3.44457	-1	5.8061	-4							no		FALSE		2	trans-MR, mixed-MR	no	no
STX7	STX7_D000740	UKBPPP_2023, SUN_2018	GCST90002404, GCST90002390, GCST90002369, GCST90025988, GCST90002392, GCST004621, GCST004630, GCST90002328, GCST90002391, GCST004602, GCST004615	Red cell distribution width	Anemia	0.501642	0.0343234	2.24859e-48	0.832774	0.273768	0.0023509	0.589894	0.05355	3.20825e-28	2.24859	-48	2.3509	-3	3.20825	-28	6:132513379:C:T, 6:132477957:T:C	1_247870976_C_A, 10_69334748_T_C	10_69334748_T_C (HK1,RPS15AP28,ENSG00000231748,ENSG00000299486,TACR2,ATP5MC1P7,ENSG00000229261,HKDC1,ENSG00000299501,TSPAN15)				no		TRUE		5	cis-MR, trans-MR, mixed-MR, cis-coloc, trans-coloc	no	no
STX7	STX7_D001791	UKBPPP_2023	GCST004603, GCST90002402	Platelet count	Blood Platelet Disorders	0.308369	0.0316009	1.70123e-22	-0.166326	0.447321	0.710022	0.334538	0.0484509	5.0318e-12	1.70123	-22	7.10022	-1	5.0318	-12		1_247896050_ACTC_A, 10_69334748_T_C	1_247896050_ACTC_A (OR2W3,OR2T8,OR2AJ1,TRIM58,ENSG00000289367,CLK3P2,OR2X1P,ENSG00000305224,OR2L8,OR11L1), 10_69334748_T_C (HK1,RPS15AP28,ENSG00000231748,ENSG00000299486,TACR2,ATP5MC1P7,ENSG00000229261,HKDC1,ENSG00000299501,TSPAN15)				no		TRUE		2	trans-MR, trans-coloc	no	no
STX7	STX7_D004700	UKBPPP_2023	GCST90012113	Total testosterone levels	Endocrine System Diseases	0.133868	0.0214669	4.4882e-10	0.0119819	0.0499736	0.810512	0.145579	0.0288227	4.39887e-07	4.4882	-10	8.10512	-1	4.39887	-7		1_247896050_ACTC_A	1_247896050_ACTC_A (OR2W3,OR2T8,OR2AJ1,TRIM58,ENSG00000289367,CLK3P2,OR2X1P,ENSG00000305224,OR2L8,OR11L1)				no		FALSE		2	trans-MR, trans-coloc	no	no
STX7	STX7_D004909	UKBPPP_2023, SUN_2018	GCST90002397	Mean spheric corpuscular volume	Erythrocyte Indices	-0.0256448	0.00296496	5.18185e-18	-0.0298214	0.00468548	1.95752e-10	-0.0281316	0.004628	1.2127e-09	5.18185	-18	1.95752	-10	1.2127	-9	6:132513379:C:T	1_247870976_C_A		no			no		TRUE		4	cis-MR, mixed-MR, cis-coloc, trans-coloc	no	no
STX7	STX7_D006402	UKBPPP_2023	GCST90002394	Monocyte percentage of white cells	Hematologic Diseases	0.123228	0.0152436	6.27164e-16	0.180197	0.0573945	0.00169163	0.124296	0.0224821	3.22689e-08	6.27164	-16	1.69163	-3	3.22689	-8		1_247870976_C_A					no		FALSE		2	trans-MR, trans-coloc	no	no
STX7	STX7_D020246	UKBPPP_2023	I9_PHLETHROMBDVTLOW	DVT of lower extremities	Venous Thrombosis	1.03198	0.163507	2.76251e-10	-0.134865	0.577738	0.815422	0.800192	0.19612	4.5015e-05	2.76251	-10	8.15422	-1	4.5015	-5		1_247870976_C_A					no		FALSE		2	trans-MR, trans-coloc	no	no
STX7	STX7_D045262	UKBPPP_2023, SUN_2018	GCST90002405, GCST90002385, GCST90002406, GCST90002386, GCST004612, GCST004611, GCST004622, GCST004619, GCST90002387, GCST004628	Reticulocyte count	Reticulocytosis	0.0425971	0.00310837	9.60685e-43	-0.00207971	0.030978	0.946474	0.0462034	0.00512838	2.07275e-19	9.60685	-43	9.46474	-1	2.07275	-19	6:132513379:C:T, 6:132499140:C:CCT	10_69334748_T_C, 1_247870976_C_A	10_69334748_T_C (HK1,RPS15AP28,ENSG00000231748,ENSG00000299486,TACR2,ATP5MC1P7,ENSG00000229261,HKDC1,ENSG00000299501,TSPAN15)				no	0.929343	TRUE	genetic_association	5	cis-MR, trans-MR, mixed-MR, cis-coloc, trans-coloc	no	no
STX7	STX7_EFO_0004526	UKBPPP_2023	continuous-30040-both_sexes-irnt	Mean corpuscular volume	Mean corpuscular volume	0.511488	0.053867	2.1939e-21	0.225959	0.405298	0.577177	0.478817	0.0578143	1.21156e-16	2.1939	-21	5.77177	-1	1.21156	-16		1_247870976_C_A					no		FALSE		2	trans-MR, trans-coloc	no	no
STX7	STX7_EFO_0004528	UKBPPP_2023	continuous-30060-both_sexes-irnt	Mean corpuscular haemoglobin concentration	Mean corpuscular haemoglobin concentration	-0.0211747	0.00318313	2.88779e-11	-0.0203334	0.0100175	0.0423791	-0.0221539	0.00476401	3.31518e-06	2.88779	-11	4.23791	-2	3.31518	-6	6_132613029_G_T	1_247870976_C_A					no	0.885509	FALSE	genetic_association	4	cis-MR, mixed-MR, cis-coloc, trans-coloc	no	no
STX7	STX7_EFO_0007986	UKBPPP_2023	continuous-30250-both_sexes-irnt, continuous-30240-both_sexes-irnt	Reticulocyte count	Reticulocyte count	0.0436197	0.00387213	1.95261e-29	0.0573531	0.00641425	0	0.0484086	0.00591297	2.68141e-16	1.95261	-29	3.83878	-19	2.68141	-16	6_132613029_G_T	10_69334748_T_C	10_69334748_T_C (HK1,RPS15AP28,ENSG00000231748,ENSG00000299486,TACR2,ATP5MC1P7,ENSG00000229261,HKDC1,ENSG00000299501,TSPAN15)	no			no	0.929343	TRUE	genetic_association	4	cis-MR, mixed-MR, cis-coloc, trans-coloc	no	no
STX7	STX7_EFO_0007989	UKBPPP_2023	continuous-30190-both_sexes-irnt	Monocyte percentage	Monocyte percentage	0.130079	0.01826	1.05045e-12	0.235018	0.0856411	0.00606558	0.155177	0.0283068	4.20595e-08	1.05045	-12	6.06558	-3	4.20595	-8		1_247896050_ACTC_A	1_247896050_ACTC_A (OR2W3,OR2T8,OR2AJ1,TRIM58,ENSG00000289367,CLK3P2,OR2X1P,ENSG00000305224,OR2L8,OR11L1)				no		FALSE		2	trans-MR, trans-coloc	no	no
STX7	STX7_EFO_0009188	UKBPPP_2023	continuous-30070-both_sexes-irnt	Red blood cell (erythrocyte) distribution width	Red blood cell (erythrocyte) distribution width	0.569553	0.0423499	3.13185e-41	1.04731	0.469815	0.0258011	0.630027	0.0622151	4.211e-24	3.13185	-41	2.58011	-2	4.211	-24	6_132613029_G_T	1_247870976_C_A					no	0.907787	FALSE	genetic_association	5	cis-MR, trans-MR, mixed-MR, cis-coloc, trans-coloc	no	no
STX7	STX7_EFO_0010701	UKBPPP_2023	GCST90002396	Mean reticulocyte volume	Mean reticulocyte volume	0.322864	0.0392212	1.84288e-16	0.679089	0.377859	0.072303	0.383916	0.0557072	5.51363e-12	1.84288	-16	7.2303	-2	5.51363	-12		1_247870976_C_A					no		FALSE		2	trans-MR, trans-coloc	no	no
STX7	STX7_High light scatter reticulocyte count	UKBPPP_2023	continuous-30300-both_sexes-irnt	High light scatter reticulocyte count	High light scatter reticulocyte count	0.0450717	0.00393315	2.10892e-30	0.0118777	0.0340177	0.726967	0.0487532	0.00619009	3.37991e-15	2.10892	-30	7.26967	-1	3.37991	-15	6_132613029_G_T	10_69334748_T_C	10_69334748_T_C (HK1,RPS15AP28,ENSG00000231748,ENSG00000299486,TACR2,ATP5MC1P7,ENSG00000229261,HKDC1,ENSG00000299501,TSPAN15)				no		FALSE		4	cis-MR, mixed-MR, cis-coloc, trans-coloc	no	no
STX7	STX7_High light scatter reticulocyte percentage	UKBPPP_2023	continuous-30290-both_sexes-irnt	High light scatter reticulocyte percentage	High light scatter reticulocyte percentage	0.0390401	0.00392198	2.41805e-23	0.055843	0.00674671	2.22045e-16	0.0475005	0.00612886	9.16856e-15	2.41805	-23	2.22045	-16	9.16856	-15	6_132613029_G_T	10_69334748_T_C	10_69334748_T_C (HK1,RPS15AP28,ENSG00000231748,ENSG00000299486,TACR2,ATP5MC1P7,ENSG00000229261,HKDC1,ENSG00000299501,TSPAN15)	no			no		FALSE		4	cis-MR, mixed-MR, cis-coloc, trans-coloc	no	no
STX8	STX8_D001778	UKBPPP_2023	GCST90002304	Hematocrit	Blood Coagulation Disorders	0.175231	0.0281719	4.96938e-10	-0.550198	0.66768	0.409915	0.145552	0.0351476	3.45531e-05	4.96938	-10	4.09915	-1	3.45531	-5		12_111535554_A_G	12_111535554_A_G (U7,IFITM3P5,ATXN2-AS,ATXN2,SH2B3,ENSG00000299832,ENSG00000294281,PCNPP1,BRAP,ACAD10)				no		FALSE		2	trans-MR, trans-coloc	no	no
STX8	STX8_D001791	UKBPPP_2023	GCST90002357, GCST90002402, GCST004603, GCST90002346, GCST90002395, GCST004599, GCST004607	Platelet count	Blood Platelet Disorders	1.29402	0.119471	2.44923e-27	-0.565599	0.666804	0.396313	0.724871	0.127355	1.25756e-08	2.44923	-27	3.96313	-1	1.25756	-8		8_105569300_A_T, 3_56815721_T_C	8_105569300_A_T (ENSG00000254141,ENSG00000253420,RPL12P24,ENSG00000294727,ZFPM2,ENSG00000253526,ENSG00000243171,Y_RNA,TMCC1P1,LINC03084), 3_56815721_T_C (ENSG00000298507,ARHGEF3,ENSG00000296096,ARHGEF3-AS1,TASOR,ENSG00000307053,SPATA12,CCDC66,ENSG00000272202,ENSG00000297895)				no		TRUE		3	trans-MR, mixed-MR, trans-coloc	no	no
STX8	STX8_D006402	UKBPPP_2023	GCST90002292	Basophil count	Hematologic Diseases	0.294805	0.03961	9.86691e-14	-0.1172	0.34567	0.73457	0.214071	0.0452974	2.29082e-06	9.86691	-14	7.3457	-1	2.29082	-6		12_111535554_A_G	12_111535554_A_G (U7,IFITM3P5,ATXN2-AS,ATXN2,SH2B3,ENSG00000299832,ENSG00000294281,PCNPP1,BRAP,ACAD10)				no		FALSE		2	trans-MR, trans-coloc	no	no
STX8	STX8_D007970	UKBPPP_2023	GCST004618	White blood cell count (basophil)	Leukopenia	0.275227	0.0438008	3.30796e-10	-0.162498	0.154143	0.29179	0.0299671	0.0422047	0.477678	3.30796	-10	2.9179	-1	4.77678	-1							no		FALSE		2	trans-MR, mixed-MR	no	no
STX8	STX8_D008232	UKBPPP_2023	GCST90002340, GCST004625	Monocyte count	Lymphoproliferative Disorders	0.212913	0.0269518	2.79351e-15	-0.167246	0.305577	0.584164	0.145008	0.0351622	3.72365e-05	2.79351	-15	5.84164	-1	3.72365	-5		12_111535554_A_G	12_111535554_A_G (U7,IFITM3P5,ATXN2-AS,ATXN2,SH2B3,ENSG00000299832,ENSG00000294281,PCNPP1,BRAP,ACAD10)				no		TRUE		3	trans-MR, mixed-MR, trans-coloc	no	no
STX8	STX8_D045262	UKBPPP_2023	GCST90002406, GCST90002386, GCST90002385	Reticulocyte fraction of red cells	Reticulocytosis	-0.363097	0.0394995	3.84005e-20	-0.216416	0.903167	0.810626	-0.309668	0.0513673	1.65473e-09	3.84005	-20	8.10626	-1	1.65473	-9		3_56815721_T_C, 12_111535554_A_G	3_56815721_T_C (ENSG00000298507,ARHGEF3,ENSG00000296096,ARHGEF3-AS1,TASOR,ENSG00000307053,SPATA12,CCDC66,ENSG00000272202,ENSG00000297895), 12_111535554_A_G (U7,IFITM3P5,ATXN2-AS,ATXN2,SH2B3,ENSG00000299832,ENSG00000294281,PCNPP1,BRAP,ACAD10)				no		TRUE		2	trans-MR, trans-coloc	no	no
STX8	STX8_EFO_0004305	UKBPPP_2023	continuous-30010-both_sexes-irnt	Red blood cell (erythrocyte) count	Red blood cell (erythrocyte) count	0.202111	0.0324071	4.47096e-10	-0.411499	0.418217	0.325146	0.148291	0.0429262	0.000551204	4.47096	-10	3.25146	-1	5.51204	-4		12_111535554_A_G	12_111535554_A_G (U7,IFITM3P5,ATXN2-AS,ATXN2,SH2B3,ENSG00000299832,ENSG00000294281,PCNPP1,BRAP,ACAD10)				no		FALSE		2	trans-MR, trans-coloc	no	no
STX8	STX8_EFO_0004587	UKBPPP_2023	continuous-30120-both_sexes-irnt	Lymphocyte count	Lymphocyte count	0.293938	0.0366113	9.85789e-16	-0.191013	1.09171	0.861106	0.260554	0.0511418	3.49243e-07	9.85789	-16	8.61106	-1	3.49243	-7		3_56815721_T_C	3_56815721_T_C (ENSG00000298507,ARHGEF3,ENSG00000296096,ARHGEF3-AS1,TASOR,ENSG00000307053,SPATA12,CCDC66,ENSG00000272202,ENSG00000297895)				no	0.448327	FALSE	genetic_association	3	trans-MR, mixed-MR, trans-coloc	no	no
STX8	STX8_EFO_0007985	UKBPPP_2023	continuous-30090-both_sexes-irnt	Platelet crit	Platelet crit	0.404975	0.0500924	6.23903e-16	-0.339935	0.774572	0.660757	0.209688	0.0804184	0.00912162	6.23903	-16	6.60757	-1	9.12162	-3		8_105569300_A_T	8_105569300_A_T (ENSG00000254141,ENSG00000253420,RPL12P24,ENSG00000294727,ZFPM2,ENSG00000253526,ENSG00000243171,Y_RNA,TMCC1P1,LINC03084)				no		FALSE		3	trans-MR, mixed-MR, trans-coloc	no	no
STX8	STX8_EFO_0007986	UKBPPP_2023	continuous-30250-both_sexes-irnt	Reticulocyte count	Reticulocyte count	-0.240782	0.0373778	1.18032e-10	-0.349129	0.96253	0.716814	-0.164392	0.0527126	0.00181686	1.18032	-10	7.16814	-1	1.81686	-3		3_56815721_T_C	3_56815721_T_C (ENSG00000298507,ARHGEF3,ENSG00000296096,ARHGEF3-AS1,TASOR,ENSG00000307053,SPATA12,CCDC66,ENSG00000272202,ENSG00000297895)				no		FALSE		2	trans-MR, trans-coloc	no	no
STX8	STX8_High light scatter reticulocyte count	UKBPPP_2023	continuous-30300-both_sexes-irnt	High light scatter reticulocyte count	High light scatter reticulocyte count	-0.248922	0.037708	4.07518e-11	-0.152283	0.937389	0.870948	-0.191434	0.0523556	0.000255768	4.07518	-11	8.70948	-1	2.55768	-4		12_111535554_A_G	12_111535554_A_G (U7,IFITM3P5,ATXN2-AS,ATXN2,SH2B3,ENSG00000299832,ENSG00000294281,PCNPP1,BRAP,ACAD10)				no		FALSE		2	trans-MR, trans-coloc	no	no
STX8	STX8_High light scatter reticulocyte percentage	UKBPPP_2023	continuous-30290-both_sexes-irnt	High light scatter reticulocyte percentage	High light scatter reticulocyte percentage	-0.269259	0.0386977	3.45127e-12	-0.077371	0.88256	0.930142	-0.218842	0.0517235	2.32669e-05	3.45127	-12	9.30142	-1	2.32669	-5		12_111535554_A_G	12_111535554_A_G (U7,IFITM3P5,ATXN2-AS,ATXN2,SH2B3,ENSG00000299832,ENSG00000294281,PCNPP1,BRAP,ACAD10)				no		FALSE		2	trans-MR, trans-coloc	no	no
STXBP1	STXBP1_D001791	UKBPPP_2023	GCST90002402, GCST90002357, GCST004603, GCST90002400, GCST004607, GCST90002395, GCST004599, GCST90002346	Platelet count	Blood Platelet Disorders	0.773522	0.0435934	1.9174e-70	1.56384	0.654129	0.0168155	0.909791	0.0687599	5.77926e-40	1.9174	-70	1.68155	-2	5.77926	-40		3_56815721_T_C	3_56815721_T_C (ENSG00000298507,ARHGEF3,ENSG00000296096,ARHGEF3-AS1,TASOR,ENSG00000307053,SPATA12,CCDC66,ENSG00000272202,ENSG00000297895)				no	0.203782	TRUE	genetic_association	3	trans-MR, mixed-MR, trans-coloc	no	no
STXBP1	STXBP1_D004909	UKBPPP_2023	GCST90002397	Mean spheric corpuscular volume	Erythrocyte Indices	0.148664	0.0164954	2.01446e-19	0.464741	0.255326	0.0687306	0.168685	0.0218971	1.32348e-14	2.01446	-19	6.87306	-2	1.32348	-14		3_56815721_T_C	3_56815721_T_C (ENSG00000298507,ARHGEF3,ENSG00000296096,ARHGEF3-AS1,TASOR,ENSG00000307053,SPATA12,CCDC66,ENSG00000272202,ENSG00000297895)				no		FALSE		3	trans-MR, mixed-MR, trans-coloc	no	no
STXBP1	STXBP1_D006402	UKBPPP_2023	GCST90002379, GCST90002292	Basophil count	Hematologic Diseases	0.130119	0.0190197	7.84893e-12	0.0292043	0.1471	0.842628	0.119432	0.0231667	2.53172e-07	7.84893	-12	8.42628	-1	2.53172	-7		5_132332730_G_GCACA	5_132332730_G_GCACA (MIR3936,SLC22A5,MIR3936HG,SLC22A4,PDLIM4,CARINH,LINC02863,ENSG00000298170,P4HA2,MIR6830)				no		TRUE		2	mixed-MR, trans-coloc	no	no
STXBP1	STXBP1_D006547	UKBPPP_2023	K11_HERNIA	Hernia	Hernia	0.437912	0.0702737	4.6192e-10	-0.351688	0.37522	0.348612	-0.000419759	0.0846334	0.996043	4.6192	-10	3.48612	-1	9.96043	-1		3_56134920_G_GT					no		FALSE		3	trans-MR, mixed-MR, trans-coloc	no	no
STXBP1	STXBP1_D007970	UKBPPP_2023	GCST90002374	White blood cell count	Leukopenia	0.165984	0.0219447	3.91737e-14	-0.987043	0.290757	0.000686959	0.124618	0.0294481	2.31843e-05	3.91737	-14	6.86959	-4	2.31843	-5							no		FALSE		1	mixed-MR	no	no
STXBP1	STXBP1_D008078	UKBPPP_2023	GCST90002412	Low density lipoprotein cholesterol levels	Cholesterol, LDL	0.103784	0.0163907	2.42186e-10	-0.119462	0.390439	0.759628	0.08995	0.024764	0.000280912	2.42186	-10	7.59628	-1	2.80912	-4		2_27375230_T_C	2_27375230_T_C (SNX17,EIF2B4,ZNF513,GTF3C2-AS2,FTH1P3,GTF3C2,ENSG00000295811,ENSG00000298520,PPM1G,GTF3C2-AS1)				no	0.0868082	FALSE	genetic_association	3	trans-MR, mixed-MR, trans-coloc	no	no
STXBP1	STXBP1_D008232	UKBPPP_2023	GCST90002340	Monocyte count	Lymphoproliferative Disorders	0.183997	0.0242594	3.33603e-14							3.33603	-14	0	0	0	0							no	0.207992	FALSE	genetic_association	1	mixed-MR	no	no
STXBP1	STXBP1_D009389	UKBPPP_2023	GCST90011995	Vascular endothelial growth factor levels	Neovascularization, Pathologic	0.736381	0.111254	3.61839e-11	0.938465	0.597852	0.116478	0.733309	0.148167	7.45145e-07	3.61839	-11	1.16478	-1	7.45145	-7		10_63344740_A_G	10_63344740_A_G (ENSG00000270421,MIR1296,PRELID1P3,JMJD1C-AS2,JMJD1C-AS1,JMJD1C,TATDN1P1,ENSG00000224412,REEP3,NRBF2)				no		FALSE		2	trans-MR, trans-coloc	no	no
STXBP1	STXBP1_EFO_0004308	UKBPPP_2023	continuous-30000-both_sexes-irnt	White blood cell (leukocyte) count	White blood cell (leukocyte) count	0.1561	0.0237046	4.54201e-11	-0.864221	0.291039	0.0029835	0.132943	0.0317442	2.81488e-05	4.54201	-11	2.9835	-3	2.81488	-5		2_27375230_T_C	2_27375230_T_C (SNX17,EIF2B4,ZNF513,GTF3C2-AS2,FTH1P3,GTF3C2,ENSG00000295811,ENSG00000298520,PPM1G,GTF3C2-AS1)				no		FALSE		2	mixed-MR, trans-coloc	no	no
STXBP1	STXBP1_EFO_0004587	UKBPPP_2023	continuous-30120-both_sexes-irnt	Lymphocyte count	Lymphocyte count	0.262759	0.0302722	3.9619e-18	-0.565398	0.29325	0.0538502	0.154218	0.0447709	0.000571888	3.9619	-18	5.38502	-2	5.71888	-4		3_56815721_T_C	3_56815721_T_C (ENSG00000298507,ARHGEF3,ENSG00000296096,ARHGEF3-AS1,TASOR,ENSG00000307053,SPATA12,CCDC66,ENSG00000272202,ENSG00000297895)				no		FALSE		3	trans-MR, mixed-MR, trans-coloc	no	no
STXBP1	STXBP1_EFO_0007984	UKBPPP_2023	continuous-30110-both_sexes-irnt	Platelet distribution width	Platelet distribution width	-0.479608	0.0407612	5.82322e-32	-0.695179	0.386621	0.0721631	-0.454899	0.061493	1.38692e-13	5.82322	-32	7.21631	-2	1.38692	-13		12_54318524_G_A	12_54318524_G_A (RNU6-950P,COPZ1,NFE2,MIR148B,RN7SL744P,GPR84-AS1,HNRNPA1,CBX5,ENSG00000289154,ENSG00000289854)				no		FALSE		2	trans-MR, trans-coloc	no	no
STXBP1	STXBP1_EFO_0007985	UKBPPP_2023	continuous-30090-both_sexes-irnt	Platelet crit	Platelet crit	0.367026	0.0337939	1.77343e-27	-0.101483	0.251306	0.686342	0.332814	0.0368545	1.70908e-19	1.77343	-27	6.86342	-1	1.70908	-19		3_56815721_T_C	3_56815721_T_C (ENSG00000298507,ARHGEF3,ENSG00000296096,ARHGEF3-AS1,TASOR,ENSG00000307053,SPATA12,CCDC66,ENSG00000272202,ENSG00000297895)				no	0.141379	FALSE	genetic_association	3	trans-MR, mixed-MR, trans-coloc	no	no
STXBP1	STXBP1_EFO_0007986	UKBPPP_2023	continuous-30250-both_sexes-irnt, continuous-30240-both_sexes-irnt	Reticulocyte count	Reticulocyte count	-0.17358	0.0190366	7.63893e-20	-0.527428	0.207268	0.0109382	-0.186103	0.0279061	2.57724e-11	7.63893	-20	1.09382	-2	2.57724	-11		2_27375230_T_C	2_27375230_T_C (SNX17,EIF2B4,ZNF513,GTF3C2-AS2,FTH1P3,GTF3C2,ENSG00000295811,ENSG00000298520,PPM1G,GTF3C2-AS1)				no		TRUE		3	trans-MR, mixed-MR, trans-coloc	no	no
STXBP1	STXBP1_EFO_0007990	UKBPPP_2023	continuous-30200-both_sexes-irnt	Neutrophill percentage	Neutrophill percentage	-0.119362	0.0186988	1.73205e-10	-0.461391	0.161685	0.00432206	-0.163024	0.0295818	3.56878e-08	1.73205	-10	4.32206	-3	3.56878	-8		2_27375230_T_C	2_27375230_T_C (SNX17,EIF2B4,ZNF513,GTF3C2-AS2,FTH1P3,GTF3C2,ENSG00000295811,ENSG00000298520,PPM1G,GTF3C2-AS1)				no		FALSE		2	trans-MR, trans-coloc	no	no
STXBP1	STXBP1_EFO_0009682	UKBPPP_2023	icd10-O32-both_sexes	O32 Maternal care for known or suspected malpresentation of foetus	O32 Maternal care for known or suspected malpresentation of foetus	2.78348	0.321084	4.35954e-18	-2.59748	2.94427	0.377661	1.10168	0.661014	0.0955847	4.35954	-18	3.77661	-1	9.55847	-2		3_56134920_G_GT					no		FALSE		3	trans-MR, mixed-MR, trans-coloc	no	no
STXBP1	STXBP1_HP_0025328	UKBPPP_2023	icd10-O46-both_sexes	O46 Antepartum haemorrhage, not elsewhere classified	O46 Antepartum haemorrhage, not elsewhere classified	1.97923	0.264955	8.01554e-14	-1.4951	2.0304	0.461513	0.739483	0.425201	0.0820102	8.01554	-14	4.61513	-1	8.20102	-2		5_132332730_G_GCACA	5_132332730_G_GCACA (MIR3936,SLC22A5,MIR3936HG,SLC22A4,PDLIM4,CARINH,LINC02863,ENSG00000298170,P4HA2,MIR6830)				no		FALSE		2	trans-MR, trans-coloc	no	no
STXBP1	STXBP1_High light scatter reticulocyte percentage	UKBPPP_2023	continuous-30290-both_sexes-irnt	High light scatter reticulocyte percentage	High light scatter reticulocyte percentage	-0.177475	0.021159	4.95852e-17	-0.501755	0.244577	0.0402168	-0.170045	0.0285295	2.51766e-09	4.95852	-17	4.02168	-2	2.51766	-9		2_27375230_T_C	2_27375230_T_C (SNX17,EIF2B4,ZNF513,GTF3C2-AS2,FTH1P3,GTF3C2,ENSG00000295811,ENSG00000298520,PPM1G,GTF3C2-AS1)				no		FALSE		3	trans-MR, mixed-MR, trans-coloc	no	no
STXBP1	STXBP1_Impedance of arm (left)	UKBPPP_2023	continuous-23110-both_sexes-irnt	Impedance of arm (left)	Impedance of arm (left)	0.151	0.0182511	1.30104e-16	0.0852572	0.181351	0.638267	0.148199	0.0270168	4.1245e-08	1.30104	-16	6.38267	-1	4.1245	-8		2_27375230_T_C	2_27375230_T_C (SNX17,EIF2B4,ZNF513,GTF3C2-AS2,FTH1P3,GTF3C2,ENSG00000295811,ENSG00000298520,PPM1G,GTF3C2-AS1)				no		FALSE		2	trans-MR, trans-coloc	no	no
STXBP1	STXBP1_Impedance of whole body	UKBPPP_2023	continuous-23106-both_sexes-irnt	Impedance of whole body	Impedance of whole body	0.122046	0.0172251	1.38697e-12	-0.00552204	0.177021	0.975115	0.107599	0.0265534	5.07445e-05	1.38697	-12	9.75115	-1	5.07445	-5		2_27375230_T_C	2_27375230_T_C (SNX17,EIF2B4,ZNF513,GTF3C2-AS2,FTH1P3,GTF3C2,ENSG00000295811,ENSG00000298520,PPM1G,GTF3C2-AS1)				no		FALSE		3	trans-MR, mixed-MR, trans-coloc	no	no
STXBP1	STXBP1_Mean sphered cell volume	UKBPPP_2023	continuous-30270-both_sexes-irnt	Mean sphered cell volume	Mean sphered cell volume	0.161716	0.0206087	4.26089e-15	0.435297	0.246326	0.0772021	0.149008	0.0265095	1.89933e-08	4.26089	-15	7.72021	-2	1.89933	-8		2_27375230_T_C	2_27375230_T_C (SNX17,EIF2B4,ZNF513,GTF3C2-AS2,FTH1P3,GTF3C2,ENSG00000295811,ENSG00000298520,PPM1G,GTF3C2-AS1)				no		FALSE		3	trans-MR, mixed-MR, trans-coloc	no	no
STXBP3	STXBP3_D001791	UKBPPP_2023	GCST004603, GCST004599, GCST90002357, GCST90002402, GCST90002346, GCST90002395	Platelet count	Blood Platelet Disorders	1.32081	0.124976	4.16936e-26	7.52406	4.26564	0.0777531	1.87662	0.253109	1.22276e-13	4.16936	-26	7.77531	-2	1.22276	-13		3_56815721_T_C	3_56815721_T_C (ENSG00000298507,ARHGEF3,ENSG00000296096,ARHGEF3-AS1,TASOR,ENSG00000307053,SPATA12,CCDC66,ENSG00000272202,ENSG00000297895)				no		TRUE		3	trans-MR, mixed-MR, trans-coloc	no	no
STXBP3	STXBP3_D007970	UKBPPP_2023	GCST90002374, GCST90002407	White blood cell count	Leukopenia	0.333598	0.0430016	8.64118e-15							8.64118	-15	0	0	0	0		7_106727158_A_C	7_106727158_A_C (ENSG00000243797,LINC02577,RNA5SP236,ENSG00000302432,CCDC71L,ENSG00000294198,ENSG00000286013,CTB-30L5.1,PIK3CG,ENSG00000290116)				no		TRUE		3	trans-MR, mixed-MR, trans-coloc	no	no
STXBP3	STXBP3_D008218	UKBPPP_2023	GCST90002316, GCST90002388	Lymphocyte count	Lymphocytosis	0.388535	0.0457473	2.0128e-17	1.06652	0.712167	0.134243	0.48572	0.0623444	6.65294e-15	2.0128	-17	1.34243	-1	6.65294	-15		3_56815721_T_C	3_56815721_T_C (ENSG00000298507,ARHGEF3,ENSG00000296096,ARHGEF3-AS1,TASOR,ENSG00000307053,SPATA12,CCDC66,ENSG00000272202,ENSG00000297895)				no		TRUE		3	trans-MR, mixed-MR, trans-coloc	no	no
STXBP3	STXBP3_D008232	UKBPPP_2023	GCST90002340	Monocyte count	Lymphoproliferative Disorders	0.243916	0.03644	2.17709e-11	-0.502851	1.04933	0.631788	0.261538	0.0584263	7.59219e-06	2.17709	-11	6.31788	-1	7.59219	-6							no		FALSE		2	trans-MR, mixed-MR	no	no
STXBP3	STXBP3_D045262	UKBPPP_2023	GCST90002406, GCST90002405	Reticulocyte fraction of red cells	Reticulocytosis	-0.296858	0.0432929	7.03349e-12	-1.57843	0.468278	0.000749758	-0.398229	0.062451	1.81e-10	7.03349	-12	7.49758	-4	1.81	-10		3_56815721_T_C	3_56815721_T_C (ENSG00000298507,ARHGEF3,ENSG00000296096,ARHGEF3-AS1,TASOR,ENSG00000307053,SPATA12,CCDC66,ENSG00000272202,ENSG00000297895)				no		TRUE		3	trans-MR, mixed-MR, trans-coloc	no	no
STXBP3	STXBP3_EFO_0004570	UKBPPP_2023	biomarkers-30660-both_sexes-irnt, biomarkers-30840-both_sexes-irnt	Direct bilirubin	Direct bilirubin	-0.259583	0.0403349	1.22908e-10	0.0253508	1.31171	0.984581	-0.254266	0.0563158	6.33177e-06	1.22908	-10	9.84581	-1	6.33177	-6		5_132475490_G_A	5_132475490_G_A (Y_RNA,IRF1,ENSG00000298170,LINC02863,CARINH,IL5,RAD50,MIR3936HG,SLC22A5,MIR3936)				no		TRUE		3	trans-MR, mixed-MR, trans-coloc	no	no
STXBP3	STXBP3_EFO_0004838	UKBPPP_2023	biomarkers-30680-both_sexes-irnt	Calcium	Calcium	-0.230636	0.0367213	3.36998e-10	-1.14006	0.385351	0.00309139	-0.28511	0.048304	3.58215e-09	3.36998	-10	3.09139	-3	3.58215	-9		3_56815721_T_C	3_56815721_T_C (ENSG00000298507,ARHGEF3,ENSG00000296096,ARHGEF3-AS1,TASOR,ENSG00000307053,SPATA12,CCDC66,ENSG00000272202,ENSG00000297895)				no		FALSE		3	trans-MR, mixed-MR, trans-coloc	no	no
STXBP3	STXBP3_EFO_0007986	UKBPPP_2023	continuous-30240-both_sexes-irnt, continuous-30250-both_sexes-irnt	Reticulocyte percentage	Reticulocyte percentage	-0.256762	0.0384773	2.50501e-11	-1.23434	0.323926	0.00013865	-0.310795	0.0501558	5.76966e-10	2.50501	-11	1.3865	-4	5.76966	-10		3_56815721_T_C	3_56815721_T_C (ENSG00000298507,ARHGEF3,ENSG00000296096,ARHGEF3-AS1,TASOR,ENSG00000307053,SPATA12,CCDC66,ENSG00000272202,ENSG00000297895)				no		TRUE		3	trans-MR, mixed-MR, trans-coloc	no	no
SUGP1	SUGP1_D000740	UKBPPP_2023	GCST90002404, GCST90002369	Red cell distribution width	Anemia	-0.0601091	0.00736738	3.38309e-16	-0.0263335	0.0401039	0.511418	-0.0523266	0.00867776	1.63995e-09	3.38309	-16	5.11418	-1	1.63995	-9		2_27508073_T_C	2_27508073_T_C (GCKR,FNDC4,ENSG00000306717,IFT172,SPATA31H1,RNU6-986P,ENSG00000235267,KRTCAP3,ZNF512,NRBP1)				no		TRUE		3	trans-MR, mixed-MR, trans-coloc	no	no
SUGP1	SUGP1_D001791	UKBPPP_2023	GCST90002400, GCST90002402, GCST90002357, GCST004607, GCST004603	Plateletcrit	Blood Platelet Disorders	0.112368	0.00842018	1.26443e-40	0.0903438	0.061355	0.140892	0.110388	0.00941498	9.5223e-32	1.26443	-40	1.40892	-1	9.5223	-32		2_27508073_T_C	2_27508073_T_C (GCKR,FNDC4,ENSG00000306717,IFT172,SPATA31H1,RNU6-986P,ENSG00000235267,KRTCAP3,ZNF512,NRBP1)				no	0.0691989	TRUE	genetic_association, literature	3	trans-MR, mixed-MR, trans-coloc	no	no
SUGP1	SUGP1_D004802	UKBPPP_2023	GCST90002298, GCST90002381	Eosinophil counts	Eosinophilia	0.0473519	0.0071192	2.90518e-11	0.0464072	0.0232179	0.0456336	0.0481623	0.008141	3.29826e-09	2.90518	-11	4.56336	-2	3.29826	-9			5_132332730_G_GCACA (MIR3936,SLC22A5,MIR3936HG,SLC22A4,PDLIM4,CARINH,LINC02863,ENSG00000298170,P4HA2,MIR6830)				no		TRUE		2	trans-MR, mixed-MR	no	no
SUGP1	SUGP1_D004909	UKBPPP_2023	GCST90002397	Mean spheric corpuscular volume	Erythrocyte Indices	0.050184	0.00718257	2.80993e-12	0.0841158	0.0396302	0.033794	0.0516969	0.00852037	1.29957e-09	2.80993	-12	3.3794	-2	1.29957	-9		2_27508073_T_C	2_27508073_T_C (GCKR,FNDC4,ENSG00000306717,IFT172,SPATA31H1,RNU6-986P,ENSG00000235267,KRTCAP3,ZNF512,NRBP1)				no		FALSE		3	trans-MR, mixed-MR, trans-coloc	no	no
SUGP1	SUGP1_D006402	UKBPPP_2023	GCST90002379, GCST90002292	Basophil count	Hematologic Diseases	0.0713146	0.0076082	7.02388e-21	0.0753157	0.0206489	0.000264856	0.071361	0.00908968	4.13486e-15	7.02388	-21	2.64856	-4	4.13486	-15		19_19119138_G_T	19_19119138_G_T (ENSG00000288837,TMEM161A,ENSG00000296554,MEF2B,SLC25A42,BORCS8,RFXANK,NR2C2AP,ARMC6,SUGP2)				no	0.233412	TRUE	genetic_association	3	trans-MR, mixed-MR, trans-coloc	no	no
SUGP1	SUGP1_D007960	UKBPPP_2023	GCST90002380	Basophil percentage of white cells	Leukocyte Disorders	0.052399	0.00764858	7.343e-12							7.343	-12	0	0	0	0							no		FALSE		2	trans-MR, mixed-MR	no	no
SUGP1	SUGP1_D008218	UKBPPP_2023	GCST90002316, GCST90002388	Lymphocyte count	Lymphocytosis	0.0439338	0.00665301	4.01279e-11	0.0250259	0.0359705	0.486595	0.0470007	0.00783789	2.0148e-09	4.01279	-11	4.86595	-1	2.0148	-9		2_27508073_T_C	2_27508073_T_C (GCKR,FNDC4,ENSG00000306717,IFT172,SPATA31H1,RNU6-986P,ENSG00000235267,KRTCAP3,ZNF512,NRBP1)				no		TRUE		3	trans-MR, mixed-MR, trans-coloc	no	no
SUGP1	SUGP1_D008232	UKBPPP_2023	GCST90002340, GCST004625	Monocyte count	Lymphoproliferative Disorders	0.0616923	0.00699458	1.14447e-18	0.0670481	0.0304586	0.0277158	0.0594047	0.0078553	3.958e-14	1.14447	-18	2.77158	-2	3.958	-14		19_19119138_G_T, 19_19690898_A_C	19_19119138_G_T (ENSG00000288837,TMEM161A,ENSG00000296554,MEF2B,SLC25A42,BORCS8,RFXANK,NR2C2AP,ARMC6,SUGP2)				no		TRUE		3	trans-MR, mixed-MR, trans-coloc	no	no
SUGP1	SUGP1_D012913	UKBPPP_2023	GCST009760	Snoring	Snoring	-0.0215282	0.00348027	6.17939e-10	-0.0237791	0.00616722	0.00011539	-0.0207508	0.00420837	8.18742e-07	6.17939	-10	1.1539	-4	8.18742	-7		19_19164105_C_T					no		FALSE		3	trans-MR, mixed-MR, trans-coloc	no	no
SUGP1	SUGP1_EFO_0004314	UKBPPP_2023	continuous-20153-both_sexes-irnt	Forced expiratory volume in 1-second (FEV1), predicted	Forced expiratory volume in 1-second (FEV1), predicted	0.0393642	0.00542197	3.86704e-13	0.0490419	0.0249085	0.0489663	0.0358766	0.00629322	1.19229e-08	3.86704	-13	4.89663	-2	1.19229	-8		2_27508073_T_C	2_27508073_T_C (GCKR,FNDC4,ENSG00000306717,IFT172,SPATA31H1,RNU6-986P,ENSG00000235267,KRTCAP3,ZNF512,NRBP1)				no		FALSE		3	trans-MR, mixed-MR, trans-coloc	no	no
SUGP1	SUGP1_EFO_0004339	UKBPPP_2023	continuous-50-both_sexes-irnt	Standing height	Standing height	0.0622292	0.0070039	6.39649e-19	0.0991097	0.0554681	0.0739716	0.070498	0.00811209	3.6089e-18	6.39649	-19	7.39716	-2	3.6089	-18		2_27508073_T_C	2_27508073_T_C (GCKR,FNDC4,ENSG00000306717,IFT172,SPATA31H1,RNU6-986P,ENSG00000235267,KRTCAP3,ZNF512,NRBP1)				no		FALSE		3	trans-MR, mixed-MR, trans-coloc	no	no
SUGP1	SUGP1_EFO_0004340	UKBPPP_2023	continuous-23104-both_sexes-irnt	Body mass index (BMI)	Body mass index (BMI)	-0.0701229	0.00899445	6.37772e-15	-0.0717488	0.0256383	0.00513399	-0.0743176	0.0104946	1.42621e-12	6.37772	-15	5.13399	-3	1.42621	-12		19_19379633_TTC_T					no	0.585375	FALSE	genetic_association	3	trans-MR, mixed-MR, trans-coloc	no	no
SUGP1	SUGP1_EFO_0004343	UKBPPP_2023	continuous-whr-both_sexes-irnt	waist-hip ratio	waist-hip ratio	-0.0419843	0.00531699	2.8742e-15	-0.0526139	0.0119203	1.01569e-05	-0.0430413	0.00648626	3.22812e-11	2.8742	-15	1.01569	-5	3.22812	-11		19_18972611_G_A					no	0.302609	FALSE	genetic_association	3	trans-MR, mixed-MR, trans-coloc	no	no
SUGP1	SUGP1_EFO_0005090	UKBPPP_2023	continuous-30160-both_sexes	Basophill count	Basophill count	0.0414807	0.00602652	5.85954e-12	0.0449385	0.00998187	6.73125e-06	0.0409668	0.00739866	3.07601e-08	5.85954	-12	6.73125	-6	3.07601	-8		19_19691243_T_C					no	0.233412	FALSE	genetic_association	3	trans-MR, mixed-MR, trans-coloc	no	no
SUGP1	SUGP1_EFO_0007814	UKBPPP_2023	continuous-5085-both_sexes-irnt, continuous-5084-both_sexes-irnt	Spherical power (left)	Spherical power (left)	-0.111261	0.016322	9.32075e-12	-0.101692	0.0365123	0.0053504	-0.104035	0.0196775	1.24328e-07	9.32075	-12	5.3504	-3	1.24328	-7		19_19690898_A_C, 19_19126164_CA_C					no		TRUE		3	trans-MR, mixed-MR, trans-coloc	no	no
SUGP1	SUGP1_EFO_0007985	UKBPPP_2023	continuous-30090-both_sexes-irnt	Platelet crit	Platelet crit	0.201343	0.0191337	6.77344e-26	0.0538114	0.0687739	0.433957	0.0830563	0.011983	4.17386e-12	6.77344	-26	4.33957	-1	4.17386	-12		2_27508073_T_C	2_27508073_T_C (GCKR,FNDC4,ENSG00000306717,IFT172,SPATA31H1,RNU6-986P,ENSG00000235267,KRTCAP3,ZNF512,NRBP1)				no	0.0691989	FALSE	genetic_association, literature	3	trans-MR, mixed-MR, trans-coloc	no	no
SUGP1	SUGP1_EFO_0007986	UKBPPP_2023	continuous-30250-both_sexes-irnt	Reticulocyte count	Reticulocyte count	-0.062372	0.00915721	9.67563e-12	-0.0457776	0.0407043	0.260743	-0.0559134	0.010392	7.43068e-08	9.67563	-12	2.60743	-1	7.43068	-8		3_56815721_T_C	3_56815721_T_C (ENSG00000298507,ARHGEF3,ENSG00000296096,ARHGEF3-AS1,TASOR,ENSG00000307053,SPATA12,CCDC66,ENSG00000272202,ENSG00000297895)				no	0.224737	FALSE	genetic_association	3	trans-MR, mixed-MR, trans-coloc	no	no
SUGP1	SUGP1_EFO_0007992	UKBPPP_2023	continuous-30220-both_sexes-irnt	Basophill percentage	Basophill percentage	0.0541561	0.00790946	7.54111e-12	0.0700674	0.0235453	0.00292167	0.0575832	0.00944837	1.0977e-09	7.54111	-12	2.92167	-3	1.0977	-9		2_27508073_T_C	2_27508073_T_C (GCKR,FNDC4,ENSG00000306717,IFT172,SPATA31H1,RNU6-986P,ENSG00000235267,KRTCAP3,ZNF512,NRBP1)				no		FALSE		3	trans-MR, mixed-MR, trans-coloc	no	no
SUGP1	SUGP1_EFO_0009682	UKBPPP_2023	icd10-O32-both_sexes	O32 Maternal care for known or suspected malpresentation of foetus	O32 Maternal care for known or suspected malpresentation of foetus	1.61663	0.187125	5.65503e-18	-0.809435	0.415393	0.051343	-0.357086	0.1117	0.00138946	5.65503	-18	5.1343	-2	1.38946	-3		12_54318524_G_A	12_54318524_G_A (RNU6-950P,COPZ1,NFE2,MIR148B,RN7SL744P,GPR84-AS1,HNRNPA1,CBX5,ENSG00000289154,ENSG00000289854)				no		FALSE	literature	3	trans-MR, mixed-MR, trans-coloc	no	no
SUGP1	SUGP1_EFO_0009819	UKBPPP_2023	continuous-1687-both_sexes	Comparative body size at age 10	Comparative body size at age 10	-0.0319567	0.0049052	7.27612e-11	-0.0346874	0.0115281	0.00262153	-0.0282225	0.0057679	9.92999e-07	7.27612	-11	2.62153	-3	9.92999	-7							no		FALSE		2	trans-MR, mixed-MR	no	no
SUGP1	SUGP1_EFO_0010701	UKBPPP_2023	GCST90002396	Mean reticulocyte volume	Mean reticulocyte volume	0.0513248	0.00759282	1.38318e-11	0.0825954	0.0394013	0.0360592	0.0586911	0.008782	2.33916e-11	1.38318	-11	3.60592	-2	2.33916	-11		2_27508073_T_C	2_27508073_T_C (GCKR,FNDC4,ENSG00000306717,IFT172,SPATA31H1,RNU6-986P,ENSG00000235267,KRTCAP3,ZNF512,NRBP1)				no	0.0590656	FALSE	genetic_association	3	trans-MR, mixed-MR, trans-coloc	no	no
SUGP1	SUGP1_EFO_0011011	UKBPPP_2023	continuous-20015-both_sexes-irnt	Sitting height	Sitting height	0.067008	0.00748002	3.29805e-19	0.101412	0.0431201	0.0186803	0.0677036	0.00875937	1.08164e-14	3.29805	-19	1.86803	-2	1.08164	-14		2_27508073_T_C	2_27508073_T_C (GCKR,FNDC4,ENSG00000306717,IFT172,SPATA31H1,RNU6-986P,ENSG00000235267,KRTCAP3,ZNF512,NRBP1)				no	0.138641	FALSE	genetic_association	3	trans-MR, mixed-MR, trans-coloc	no	no
SUGP1	SUGP1_EFO_1001209	UKBPPP_2023	phecode-446.5-both_sexes	Giant cell arteritis	Giant cell arteritis	1.36016	0.201081	1.3399e-11	1.15038	0.318532	0.000304438	1.12099	0.251966	8.62788e-06	1.3399	-11	3.04438	-4	8.62788	-6		19_19626877_C_T	19_19626877_C_T (LPAR2,ENSG00000309629,PBX4,GMIP,ENSG00000259242,ATP13A1,ENSG00000295487,PHF5AP1,ZNF101,ENSG00000271283)				no		FALSE		3	trans-MR, mixed-MR, trans-coloc	no	no
SUGP1	SUGP1_HP_0025328	UKBPPP_2023	icd10-O46-both_sexes	O46 Antepartum haemorrhage, not elsewhere classified	O46 Antepartum haemorrhage, not elsewhere classified	1.01046	0.164246	7.64625e-10	-0.519378	0.267262	0.051976	-0.149522	0.107008	0.162324	7.64625	-10	5.1976	-2	1.62324	-1		5_132332730_G_GCACA	5_132332730_G_GCACA (MIR3936,SLC22A5,MIR3936HG,SLC22A4,PDLIM4,CARINH,LINC02863,ENSG00000298170,P4HA2,MIR6830)				no		FALSE		3	trans-MR, mixed-MR, trans-coloc	no	no
SUGP1	SUGP1_Height, inverse-rank normalized	UKBPPP_2023	HEIGHT_IRN	Height, inverse-rank normalized	Height, inverse-rank normalized	0.0418811	0.00686073	1.03143e-09	0.0482349	0.0265874	0.0696464	0.0364546	0.00757169	1.475e-06	1.03143	-9	6.96464	-2	1.475	-6		2_27508073_T_C	2_27508073_T_C (GCKR,FNDC4,ENSG00000306717,IFT172,SPATA31H1,RNU6-986P,ENSG00000235267,KRTCAP3,ZNF512,NRBP1)				no		FALSE		3	trans-MR, mixed-MR, trans-coloc	no	no
SUGP1	SUGP1_High light scatter reticulocyte count	UKBPPP_2023	continuous-30300-both_sexes-irnt	High light scatter reticulocyte count	High light scatter reticulocyte count	-0.0595376	0.00916781	8.34769e-11	-0.0422218	0.0392604	0.282183	-0.0533401	0.0104355	3.19796e-07	8.34769	-11	2.82183	-1	3.19796	-7		2_27508073_T_C	2_27508073_T_C (GCKR,FNDC4,ENSG00000306717,IFT172,SPATA31H1,RNU6-986P,ENSG00000235267,KRTCAP3,ZNF512,NRBP1)				no		FALSE		3	trans-MR, mixed-MR, trans-coloc	no	no
SUGP1	SUGP1_Impedance of leg (left)	UKBPPP_2023	continuous-23108-both_sexes-irnt	Impedance of leg (left)	Impedance of leg (left)	0.0499781	0.00800696	4.32481e-10	0.0303544	0.0321821	0.345574	0.0502966	0.0095799	1.51916e-07	4.32481	-10	3.45574	-1	1.51916	-7		2_27508073_T_C	2_27508073_T_C (GCKR,FNDC4,ENSG00000306717,IFT172,SPATA31H1,RNU6-986P,ENSG00000235267,KRTCAP3,ZNF512,NRBP1)				no		FALSE		3	trans-MR, mixed-MR, trans-coloc	no	no
SUGP1	SUGP1_Impedance of leg (right)	UKBPPP_2023	continuous-23107-both_sexes-irnt	Impedance of leg (right)	Impedance of leg (right)	0.0546978	0.00801591	8.87573e-12	0.037773	0.0324288	0.244101	0.0542803	0.00949093	1.07046e-08	8.87573	-12	2.44101	-1	1.07046	-8		2_27508073_T_C	2_27508073_T_C (GCKR,FNDC4,ENSG00000306717,IFT172,SPATA31H1,RNU6-986P,ENSG00000235267,KRTCAP3,ZNF512,NRBP1)				no		FALSE		3	trans-MR, mixed-MR, trans-coloc	no	no
SUGP1	SUGP1_Impedance of whole body	UKBPPP_2023	continuous-23106-both_sexes-irnt	Impedance of whole body	Impedance of whole body	0.0675374	0.00688817	1.0731e-22	0.0504398	0.0299359	0.0920032	0.0657568	0.00811671	5.4323e-16	1.0731	-22	9.20032	-2	5.4323	-16		2_27508073_T_C	2_27508073_T_C (GCKR,FNDC4,ENSG00000306717,IFT172,SPATA31H1,RNU6-986P,ENSG00000235267,KRTCAP3,ZNF512,NRBP1)				no		FALSE		3	trans-MR, mixed-MR, trans-coloc	no	no
SUGP1	SUGP1_Seated height	UKBPPP_2023	continuous-51-both_sexes-irnt	Seated height	Seated height	0.0543861	0.00692422	4.01428e-15	0.0872513	0.0333212	0.00883191	0.0590171	0.00824885	8.39237e-13	4.01428	-15	8.83191	-3	8.39237	-13		2_27508073_T_C	2_27508073_T_C (GCKR,FNDC4,ENSG00000306717,IFT172,SPATA31H1,RNU6-986P,ENSG00000235267,KRTCAP3,ZNF512,NRBP1)				no		FALSE		3	trans-MR, mixed-MR, trans-coloc	no	no
SUGT1	SUGT1_D000740	UKBPPP_2023	GCST90002391, GCST90002404, GCST90002369	Mean corpuscular hemoglobin concentration	Anemia	0.170352	0.0242437	2.11582e-12	0.0231512	0.23764	0.922392	0.117639	0.0294081	6.32809e-05	2.11582	-12	9.22392	-1	6.32809	-5		7_106727158_A_C	7_106727158_A_C (ENSG00000243797,LINC02577,RNA5SP236,ENSG00000302432,CCDC71L,ENSG00000294198,ENSG00000286013,CTB-30L5.1,PIK3CG,ENSG00000290116)				no		TRUE		3	trans-MR, mixed-MR, trans-coloc	no	no
SUGT1	SUGT1_D001791	UKBPPP_2023	GCST90002402, GCST004603, GCST90002357, GCST90002395, GCST004599, GCST004607, GCST90002346, GCST004616	Platelet count	Blood Platelet Disorders	1.50685	0.0871179	4.9872e-67	1.5667	1.21371	0.19676	1.5718	0.132585	2.02652e-32	4.9872	-67	1.9676	-1	2.02652	-32		3_56815721_T_C, 19_55025227_G_A	3_56815721_T_C (ENSG00000298507,ARHGEF3,ENSG00000296096,ARHGEF3-AS1,TASOR,ENSG00000307053,SPATA12,CCDC66,ENSG00000272202,ENSG00000297895), 19_55025227_G_A (GP6,GP6-AS1,RDH13,EPS8L1,RPL36AP50,NLRP2,ENSG00000275012,NLRP7,ENSG00000287170,PPP1R12C)				no		TRUE		3	trans-MR, mixed-MR, trans-coloc	no	no
SUGT1	SUGT1_D006402	UKBPPP_2023	GCST90002399, GCST90002292, GCST90002379	Neutrophil percentage of white cells	Hematologic Diseases	-0.207847	0.0263412	3.00857e-15	0.226271	0.567531	0.690119	-0.178484	0.0323099	3.31119e-08	3.00857	-15	6.90119	-1	3.31119	-8		3_56815721_T_C, 12_111395984_G_A	3_56815721_T_C (ENSG00000298507,ARHGEF3,ENSG00000296096,ARHGEF3-AS1,TASOR,ENSG00000307053,SPATA12,CCDC66,ENSG00000272202,ENSG00000297895), 12_111395984_G_A (ENSG00000294281,ENSG00000299832,SH2B3,HSPA8P14,PHETA1,LINC02356,RNA5SP373,ENSG00000304623,MIR6760,U7)				no		TRUE		3	trans-MR, mixed-MR, trans-coloc	no	no
SUGT1	SUGT1_D007970	UKBPPP_2023	GCST90002374	White blood cell count	Leukopenia	0.136603	0.0215067	2.1304e-10	-0.809482	0.601	0.178015	0.172767	0.0333205	2.1602e-07	2.1304	-10	1.78015	-1	2.1602	-7							no		FALSE		2	trans-MR, mixed-MR	no	no
SUGT1	SUGT1_D008218	UKBPPP_2023	GCST90002316, GCST90002388, GCST004627	Lymphocyte count	Lymphocytosis	0.314184	0.0286911	6.60358e-28	-0.719736	0.998725	0.471122	0.313644	0.0353519	7.1823e-19	6.60358	-28	4.71122	-1	7.1823	-19		3_56815721_T_C	3_56815721_T_C (ENSG00000298507,ARHGEF3,ENSG00000296096,ARHGEF3-AS1,TASOR,ENSG00000307053,SPATA12,CCDC66,ENSG00000272202,ENSG00000297895)				no	0.500837	TRUE	genetic_association	3	trans-MR, mixed-MR, trans-coloc	no	no
SUGT1	SUGT1_D008232	UKBPPP_2023	GCST90002340, GCST004625	Monocyte count	Lymphoproliferative Disorders	0.16115	0.0236456	9.41395e-12							9.41395	-12	0	0	0	0		12_111395984_G_A	12_111395984_G_A (ENSG00000294281,ENSG00000299832,SH2B3,HSPA8P14,PHETA1,LINC02356,RNA5SP373,ENSG00000304623,MIR6760,U7)				no		TRUE		3	trans-MR, mixed-MR, trans-coloc	no	no
SUGT1	SUGT1_D009503	UKBPPP_2023	GCST90002351	Neutrophil count	Neutropenia	0.346456	0.0405929	1.40284e-17	-0.453263	0.221242	0.0404893	0.173472	0.0449491	0.000113712	1.40284	-17	4.04893	-2	1.13712	-4							no		FALSE		2	trans-MR, mixed-MR	no	no
SUGT1	SUGT1_EFO_0004305	UKBPPP_2023	continuous-30010-both_sexes-irnt	Red blood cell (erythrocyte) count	Red blood cell (erythrocyte) count	0.156027	0.0254559	8.82691e-10	-0.582179	0.401412	0.146967	0.11031	0.032632	0.000723767	8.82691	-10	1.46967	-1	7.23767	-4		12_111395984_G_A	12_111395984_G_A (ENSG00000294281,ENSG00000299832,SH2B3,HSPA8P14,PHETA1,LINC02356,RNA5SP373,ENSG00000304623,MIR6760,U7)				no		FALSE		3	trans-MR, mixed-MR, trans-coloc	no	no
SUGT1	SUGT1_EFO_0004309	UKBPPP_2023	continuous-30080-both_sexes-irnt	Platelet count	Platelet count	1.9109	0.113175	5.86415e-64	1.1583	1.25328	0.355375	1.80051	0.130527	2.7625e-43	5.86415	-64	3.55375	-1	2.7625	-43		3_56815721_T_C	3_56815721_T_C (ENSG00000298507,ARHGEF3,ENSG00000296096,ARHGEF3-AS1,TASOR,ENSG00000307053,SPATA12,CCDC66,ENSG00000272202,ENSG00000297895)				no		FALSE		3	trans-MR, mixed-MR, trans-coloc	no	no
SUGT1	SUGT1_EFO_0004528	UKBPPP_2023	continuous-30060-both_sexes-irnt	Mean corpuscular haemoglobin concentration	Mean corpuscular haemoglobin concentration	0.154624	0.0201677	1.76172e-14	0.135471	0.171833	0.430471	0.139554	0.0272511	3.03863e-07	1.76172	-14	4.30471	-1	3.03863	-7			19_16086510_T_C (ENSG00000279198,TPM4,ENSG00000298816,ENSG00000267373,ENSG00000298790,RAB8A,OR1AB1P,ENSG00000277766,SNX33P1,LINC00905)				no		FALSE		2	trans-MR, mixed-MR	no	no
SUGT1	SUGT1_EFO_0004587	UKBPPP_2023	continuous-30120-both_sexes-irnt	Lymphocyte count	Lymphocyte count	0.258664	0.0310678	8.3765e-17	-0.550262	0.998287	0.581492	0.267066	0.0375246	1.10222e-12	8.3765	-17	5.81492	-1	1.10222	-12		3_56815721_T_C	3_56815721_T_C (ENSG00000298507,ARHGEF3,ENSG00000296096,ARHGEF3-AS1,TASOR,ENSG00000307053,SPATA12,CCDC66,ENSG00000272202,ENSG00000297895)				no	0.500837	FALSE	genetic_association	3	trans-MR, mixed-MR, trans-coloc	no	no
SUGT1	SUGT1_EFO_0007985	UKBPPP_2023	continuous-30090-both_sexes-irnt	Platelet crit	Platelet crit	0.370621	0.0327575	1.11763e-29	-0.17796	1.10285	0.871807	0.344912	0.0409798	3.87436e-17	1.11763	-29	8.71807	-1	3.87436	-17		3_56815721_T_C	3_56815721_T_C (ENSG00000298507,ARHGEF3,ENSG00000296096,ARHGEF3-AS1,TASOR,ENSG00000307053,SPATA12,CCDC66,ENSG00000272202,ENSG00000297895)				no		FALSE		3	trans-MR, mixed-MR, trans-coloc	no	no
SUGT1	SUGT1_EFO_0007986	UKBPPP_2023	continuous-30240-both_sexes-irnt, continuous-30250-both_sexes-irnt	Reticulocyte percentage	Reticulocyte percentage	-0.187966	0.0234724	1.16626e-15	-0.875224	0.730519	0.230884	-0.192736	0.0343545	2.02088e-08	1.16626	-15	2.30884	-1	2.02088	-8		3_56815721_T_C	3_56815721_T_C (ENSG00000298507,ARHGEF3,ENSG00000296096,ARHGEF3-AS1,TASOR,ENSG00000307053,SPATA12,CCDC66,ENSG00000272202,ENSG00000297895)				no		TRUE		3	trans-MR, mixed-MR, trans-coloc	no	no
SUGT1	SUGT1_EFO_0009188	UKBPPP_2023	continuous-30070-both_sexes-irnt	Red blood cell (erythrocyte) distribution width	Red blood cell (erythrocyte) distribution width	-0.174306	0.0243171	7.60768e-13	0.163913	0.286818	0.56767	-0.151808	0.0320756	2.21445e-06	7.60768	-13	5.6767	-1	2.21445	-6			10_63142032_A_AT (NRBF2,ENSG00000224301,RNU6-543P,TATDN1P1,ENSG00000294405,ENSG00000270421,ENSG00000289487,MIR1296,PRELID1P3,JMJD1C-AS2)				no	0.207339	FALSE	genetic_association	2	trans-MR, mixed-MR	no	no
SUGT1	SUGT1_EFO_0009682	UKBPPP_2023	icd10-O32-both_sexes	O32 Maternal care for known or suspected malpresentation of foetus	O32 Maternal care for known or suspected malpresentation of foetus	2.33809	0.237121	6.1843e-23	2.46785	3.34921	0.461217	1.99203	0.316659	3.15917e-10	6.1843	-23	4.61217	-1	3.15917	-10		12_54298277_A_G	12_54298277_A_G (NFE2,HNRNPA1,CBX5,ENSG00000289154,RNU6-950P,ENSG00000258344,COPZ1,SCAT2,MIR148B,RN7SL390P)				no		FALSE		3	trans-MR, mixed-MR, trans-coloc	no	no
SUGT1	SUGT1_EFO_0010701	UKBPPP_2023	GCST90002396	Mean reticulocyte volume	Mean reticulocyte volume	0.149049	0.0240915	6.1402e-10	0.344805	0.26034	0.185357	0.149152	0.0353806	2.49064e-05	6.1402	-10	1.85357	-1	2.49064	-5		3_56815721_T_C	3_56815721_T_C (ENSG00000298507,ARHGEF3,ENSG00000296096,ARHGEF3-AS1,TASOR,ENSG00000307053,SPATA12,CCDC66,ENSG00000272202,ENSG00000297895)				no		FALSE		3	trans-MR, mixed-MR, trans-coloc	no	no
SUGT1	SUGT1_HP_0025328	UKBPPP_2023	icd10-O46-both_sexes	O46 Antepartum haemorrhage, not elsewhere classified	O46 Antepartum haemorrhage, not elsewhere classified	1.60041	0.211308	3.62409e-14	1.46539	2.29288	0.522755	1.53101	0.281935	5.62311e-08	3.62409	-14	5.22755	-1	5.62311	-8		12_111395984_G_A	12_111395984_G_A (ENSG00000294281,ENSG00000299832,SH2B3,HSPA8P14,PHETA1,LINC02356,RNA5SP373,ENSG00000304623,MIR6760,U7)				no		FALSE		3	trans-MR, mixed-MR, trans-coloc	no	no
SUGT1	SUGT1_High light scatter reticulocyte count	UKBPPP_2023	continuous-30300-both_sexes-irnt	High light scatter reticulocyte count	High light scatter reticulocyte count	-0.161117	0.0229428	2.17838e-12	-0.923231	0.713922	0.195948	-0.176498	0.0313435	1.7907e-08	2.17838	-12	1.95948	-1	1.7907	-8		19_55025227_G_A	19_55025227_G_A (GP6,GP6-AS1,RDH13,EPS8L1,RPL36AP50,NLRP2,ENSG00000275012,NLRP7,ENSG00000287170,PPP1R12C)				no		FALSE		3	trans-MR, mixed-MR, trans-coloc	no	no
SUGT1	SUGT1_High light scatter reticulocyte percentage	UKBPPP_2023	continuous-30290-both_sexes-irnt	High light scatter reticulocyte percentage	High light scatter reticulocyte percentage	-0.167481	0.0232332	5.64847e-13	-0.843649	0.670774	0.208492	-0.162509	0.0330825	9.00448e-07	5.64847	-13	2.08492	-1	9.00448	-7		19_55025227_G_A	19_55025227_G_A (GP6,GP6-AS1,RDH13,EPS8L1,RPL36AP50,NLRP2,ENSG00000275012,NLRP7,ENSG00000287170,PPP1R12C)				no		FALSE		3	trans-MR, mixed-MR, trans-coloc	no	no
SULT1A1	SULT1A1_D000740	UKBPPP_2023	GCST90002390, GCST90002392, GCST90002334, GCST90002322	Mean corpuscular hemoglobin	Anemia	-0.113526	0.0104762	2.31051e-27	-0.13668	0.236513	0.563336	-0.0942827	0.0157112	1.96129e-09	2.31051	-27	5.63336	-1	1.96129	-9		6_135106679_G_A	6_135106679_G_A (ENSG00000309813,ENSG00000232876,HBS1L,ENSG00000300795,MYB,MYB-AS1,MIR3662,MIR548A2,ENSG00000224374,ENSG00000303034)				no	0.206033	TRUE	genetic_association	3	cis-MR, mixed-MR, trans-coloc	no	no
SULT1A1	SULT1A1_D003424	UKBPPP_2023	GCST004132	Crohn's disease	Crohn Disease	-0.738397	0.110215	2.09004e-11	-0.418378	0.354115	0.237414	-0.614113	0.170739	0.000322169	2.09004	-11	2.37414	-1	3.22169	-4				no			no	0.458952	FALSE	literature, genetic_association	1	cis-MR	no	no
SULT1A1	SULT1A1_D004700	UKBPPP_2023	GCST90012103, GCST90012112	Bioavailable testosterone levels	Endocrine System Diseases	0.129407	0.0155043	7.03035e-17	0.0270324	0.0506784	0.593749	0.0857651	0.0253116	0.000703098	7.03035	-17	5.93749	-1	7.03098	-4		10_63433569_CTCTTT_C	10_63433569_CTCTTT_C (JMJD1C-AS2,PRELID1P3,JMJD1C-AS1,JMJD1C,ENSG00000224412,MIR1296,ENSG00000270421,REEP3,ENSG00000307521,ENSG00000286373)	no			no	0.27325	TRUE	genetic_association	3	cis-MR, mixed-MR, trans-coloc	no	no
SULT1A1	SULT1A1_D004909	UKBPPP_2023	GCST90002397	Mean spheric corpuscular volume	Erythrocyte Indices	-0.108572	0.0113807	1.42832e-21	-0.0735008	0.0439574	0.0945065	-0.124041	0.0183874	1.52012e-11	1.42832	-21	9.45065	-2	1.52012	-11		3_56815721_T_C	3_56815721_T_C (ENSG00000298507,ARHGEF3,ENSG00000296096,ARHGEF3-AS1,TASOR,ENSG00000307053,SPATA12,CCDC66,ENSG00000272202,ENSG00000297895)	no			no		FALSE		3	cis-MR, mixed-MR, trans-coloc	no	no
SULT1A1	SULT1A1_D009765	UKBPPP_2023	E4_OBESITY	Obesity	Obesity	-0.305478	0.0482065	2.34477e-10	-0.142925	0.0973743	0.14216	-0.328558	0.0766518	1.8162e-05	2.34477	-10	1.4216	-1	1.8162	-5	16_28441782_G_A			no			no		FALSE		2	cis-MR, cis-coloc	no	no
SULT1A1	SULT1A1_D013921	UKBPPP_2023	GCST90002363, GCST90002403	Red blood cell count	Thrombocytopenia	0.076903	0.0112119	6.93092e-12	0.0547797	0.226719	0.809076	0.0389253	0.017192	0.0235647	6.93092	-12	8.09076	-1	2.35647	-2		12_121779004_A_G	12_121779004_A_G (RHOF,ENSG00000272849,ENSG00000274292,LINC01089,SETD1B,ENSG00000308024,TMEM120B,TIALD,HPD,MORN3)				no		TRUE		3	cis-MR, mixed-MR, trans-coloc	no	no
SULT1A1	SULT1A1_D015212	UKBPPP_2023	GCST004131	Inflammatory bowel disease	Inflammatory Bowel Diseases	-0.471596	0.0741913	2.06426e-10	-0.598478	0.319649	0.0611653	-0.765957	0.128495	2.50688e-09	2.06426	-10	6.11653	-2	2.50688	-9				no			no	0.516605	FALSE	literature, genetic_association	1	cis-MR	no	no
SULT1A1	SULT1A1_D045262	UKBPPP_2023	GCST90002405	Reticulocyte count	Reticulocytosis	-0.210889	0.027701	2.67706e-14	0.000411247	0.186302	0.998239	-0.0955256	0.0385645	0.0132478	2.67706	-14	9.98239	-1	1.32478	-2		12_121779004_A_G	12_121779004_A_G (RHOF,ENSG00000272849,ENSG00000274292,LINC01089,SETD1B,ENSG00000308024,TMEM120B,TIALD,HPD,MORN3)				no	0.113534	FALSE	genetic_association	2	trans-MR, trans-coloc	no	no
SULT1A1	SULT1A1_EFO_0004305	UKBPPP_2023	continuous-30010-both_sexes-irnt	Red blood cell (erythrocyte) count	Red blood cell (erythrocyte) count	0.0795977	0.0127396	4.15653e-10	0.02256	0.0500175	0.651959	0.0961385	0.0221022	1.36313e-05	4.15653	-10	6.51959	-1	1.36313	-5	16_28441782_G_A			no			no	0.59929	FALSE	genetic_association	2	cis-MR, cis-coloc	no	no
SULT1A1	SULT1A1_EFO_0004314	UKBPPP_2023	continuous-20150-both_sexes-irnt	Forced expiratory volume in 1-second (FEV1), Best measure	Forced expiratory volume in 1-second (FEV1), Best measure	0.0642599	0.00930105	4.8848e-12	0.0525482	0.0221229	0.0175355	0.0799677	0.0137439	5.94097e-09	4.8848	-12	1.75355	-2	5.94097	-9	16_28474524_G_A			no			no	0.15361	FALSE	genetic_association	2	cis-MR, cis-coloc	no	no
SULT1A1	SULT1A1_EFO_0004995	UKBPPP_2023	continuous-23122-both_sexes-irnt, continuous-23118-both_sexes-irnt, continuous-23125-both_sexes-irnt, continuous-23113-both_sexes-irnt, continuous-23114-both_sexes-irnt, continuous-23121-both_sexes-irnt	Arm predicted mass (right)	Arm predicted mass (right)	-0.0640553	0.00782845	2.78303e-16	-0.0063503	0.0235615	0.787529	-0.0452128	0.011029	4.14136e-05	2.78303	-16	7.87529	-1	4.14136	-5	16_28269241_G_A		5_132461117_A_C (Y_RNA,IRF1,ENSG00000298170,LINC02863,CARINH,IL5,MIR3936HG,SLC22A5,MIR3936,RAD50)				no	0.391403	TRUE	genetic_association	3	cis-MR, mixed-MR, cis-coloc	no	no
SULT1A1	SULT1A1_EFO_0005409	UKBPPP_2023	continuous-23126-both_sexes-irnt	Arm predicted mass (left)	Arm predicted mass (left)	-0.0672305	0.00801289	4.84925e-17	-0.0119505	0.0257497	0.642575	-0.0658089	0.0118272	2.63371e-08	4.84925	-17	6.42575	-1	2.63371	-8	16_28269241_G_A	5_132461117_A_C	5_132461117_A_C (Y_RNA,IRF1,ENSG00000298170,LINC02863,CARINH,IL5,MIR3936HG,SLC22A5,MIR3936,RAD50)				no		FALSE		4	cis-MR, mixed-MR, cis-coloc, trans-coloc	no	no
SULT1A1	SULT1A1_EFO_0007777	UKBPPP_2023	continuous-23105-both_sexes-irnt	Basal metabolic rate	Basal metabolic rate	-0.0754678	0.0107297	2.01325e-12	0.0189338	0.0366177	0.60511	-0.0578445	0.0183963	0.00166454	2.01325	-12	6.0511	-1	1.66454	-3	16_28269241_G_A			no			no	0.179063	FALSE	genetic_association	2	cis-MR, cis-coloc	no	no
SULT1A1	SULT1A1_EFO_0007878	UKBPPP_2023	continuous-1558-both_sexes	Alcohol intake frequency.	Alcohol intake frequency.	-0.127131	0.0168735	4.90806e-14	-0.135763	0.0542449	0.0123224	-0.123743	0.0233527	1.1653e-07	4.90806	-14	1.23224	-2	1.1653	-7							no		FALSE		1	mixed-MR	no	no
SULT1A1	SULT1A1_EFO_0010701	UKBPPP_2023	GCST90002396	Mean reticulocyte volume	Mean reticulocyte volume	-0.111705	0.0120487	1.84277e-20	-0.0833815	0.101517	0.411443	-0.0591251	0.016709	0.000402372	1.84277	-20	4.11443	-1	4.02372	-4		3_56815721_T_C	3_56815721_T_C (ENSG00000298507,ARHGEF3,ENSG00000296096,ARHGEF3-AS1,TASOR,ENSG00000307053,SPATA12,CCDC66,ENSG00000272202,ENSG00000297895)				no	0.16716	FALSE	genetic_association	3	cis-MR, mixed-MR, trans-coloc	no	no
SULT1A1	SULT1A1_EFO_0011011	UKBPPP_2023	continuous-20015-both_sexes-irnt	Sitting height	Sitting height	-0.0953229	0.0136906	3.33931e-12	-0.0636777	0.0750829	0.396383	-0.0884787	0.017798	6.65139e-07	3.33931	-12	3.96383	-1	6.65139	-7		16_30109032_C_G					no		FALSE		2	trans-MR, trans-coloc	no	no
SULT1A1	SULT1A1_EFO_1000627	UKBPPP_2023	GCST90038635	Thyroid problem (not cancer)	Thyroid problem (not cancer)	-0.0111773	0.00177596	3.10128e-10	-0.0137584	0.00493181	0.00527511	-0.0116619	0.00260182	7.38731e-06	3.10128	-10	5.27511	-3	7.38731	-6			6_135106679_G_A (ENSG00000309813,ENSG00000232876,HBS1L,ENSG00000300795,MYB,MYB-AS1,MIR3662,MIR548A2,ENSG00000224374,ENSG00000303034)				no	0.0921803	FALSE	genetic_association, literature	1	mixed-MR	no	no
SULT1A1	SULT1A1_HP_0025328	UKBPPP_2023	icd10-O46-both_sexes	O46 Antepartum haemorrhage, not elsewhere classified	O46 Antepartum haemorrhage, not elsewhere classified	1.52446	0.20864	2.73864e-13	-1.16608	0.858631	0.174442	0.0428653	0.250305	0.864025	2.73864	-13	1.74442	-1	8.64025	-1		12_54298277_A_G	12_54298277_A_G (NFE2,HNRNPA1,CBX5,ENSG00000289154,RNU6-950P,ENSG00000258344,COPZ1,SCAT2,MIR148B,RN7SL390P)				no		FALSE		2	trans-MR, trans-coloc	no	no
SULT1A1	SULT1A1_Mean reticulocyte volume	UKBPPP_2023	continuous-30260-both_sexes-irnt	Mean reticulocyte volume	Mean reticulocyte volume	0.173022	0.0176844	1.32031e-22	0.104447	0.260391	0.688336	0.119846	0.0250974	1.79504e-06	1.32031	-22	6.88336	-1	1.79504	-6	16_28342769_C_G	1_199031598_A_G	1_199031598_A_G (LINC01222,LINC01221,ENSG00000286541,ENSG00000225172,ENSG00000227747,MIR181A1HG,LINC02789,MIR181A1,MIR181B1,ENSG00000304925)				no		FALSE		4	cis-MR, trans-MR, cis-coloc, trans-coloc	no	no
SULT1A1	SULT1A1_Mean sphered cell volume	UKBPPP_2023	continuous-30270-both_sexes-irnt	Mean sphered cell volume	Mean sphered cell volume	-0.101555	0.0138881	2.62457e-13	-0.0732985	0.0436571	0.0931599	-0.119339	0.0224827	1.108e-07	2.62457	-13	9.31599	-2	1.108	-7	16_28639704_T_C	6_135106679_G_A	6_135106679_G_A (ENSG00000309813,ENSG00000232876,HBS1L,ENSG00000300795,MYB,MYB-AS1,MIR3662,MIR548A2,ENSG00000224374,ENSG00000303034)	no			no		FALSE		4	cis-MR, trans-MR, cis-coloc, trans-coloc	no	no
SULT1A1	SULT1A1_Reimbursement for rheumatic diseases	UKBPPP_2023	K11_REIMB_202	Reimbursement for rheumatic diseases	Reimbursement for rheumatic diseases	-0.32344	0.0504263	1.41639e-10	0.0013429	0.105342	0.989829	-0.287852	0.0711809	5.25573e-05	1.41639	-10	9.89829	-1	5.25573	-5	16_28342769_C_G			no			no		FALSE		2	cis-MR, cis-coloc	no	no
SULT1A1	SULT1A1_Types of physical activity in last 4 weeks	UKBPPP_2023	categorical-6164-both_sexes-1	Types of physical activity in last 4 weeks	Types of physical activity in last 4 weeks	0.194964	0.0265484	2.07754e-13	0.210808	0.0572182	0.00022935	0.194994	0.0399816	1.07667e-06	2.07754	-13	2.2935	-4	1.07667	-6	16_28474524_G_A			no			no		FALSE		2	cis-MR, cis-coloc	no	no
SULT1A1	SULT1A1_Whole body fat-free mass	UKBPPP_2023	continuous-23101-both_sexes-irnt	Whole body fat-free mass	Whole body fat-free mass	-0.0636277	0.0101537	3.69295e-10	0.0208194	0.0309183	0.500713	-0.0527552	0.017385	0.00240913	3.69295	-10	5.00713	-1	2.40913	-3	16_28269241_G_A			no			no		FALSE		2	cis-MR, cis-coloc	no	no
SULT2A1	SULT2A1_C535932	UKBPPP_2023	O15_ICP_EXMORE	Intrahepatic Cholestasis of Pregnancy (ICP) (more control exclusions)	Intrahepatic Cholestasis of Pregnancy	0.746612	0.113929	5.62808e-11	1.56256	0.280703	2.59773e-08	1.36722	0.137825	3.40933e-23	5.62808	-11	2.59773	-8	3.40933	-23	19_47761622_A_G			no			no		FALSE		2	cis-MR, cis-coloc	no	no
SULT2A1	SULT2A1_Cholecystectomy	UKBPPP_2023	K11_CHOLECYSTECTOMY	Cholecystectomy	Cholecystectomy	0.327463	0.0241212	5.57712e-42	0.444866	0.0715168	4.95745e-10	0.391229	0.0351313	8.35977e-29	5.57712	-42	4.95745	-10	8.35977	-29	19_47761622_A_G	22_43928975_G_A	22_43928975_G_A (ENSG00000304926,PNPLA3,SAMM50,RPL35AP36,PNPLA5,SULT4A1,ENSG00000299520,PARVB,ENSG00000299503,EFCAB6)	no			no		FALSE		4	cis-MR, mixed-MR, cis-coloc, trans-coloc	no	no
SULT2A1	SULT2A1_D000307	UKBPPP_2023	GCST004941	Dehydroepiandrosterone sulphate levels	Adrenal Gland Diseases	0.261984	0.0243452	5.24633e-27	0.254006	0.0375671	1.36662e-11	0.263946	0.0278813	2.88629e-21	5.24633	-27	1.36662	-11	2.88629	-21			2_112039335_T_TG (TMEM87B,ENSG00000286904,ENSG00000287141,SLC30A6P1,RTRAFP1,FBLN7,RN7SL297P,MERTK,ENSG00000278962,EEF1E1P1)	no			no	0.59206	FALSE	genetic_association	2	cis-MR, mixed-MR	no	no
SULT2A1	SULT2A1_D000740	UKBPPP_2023	GCST90002369	Red cell distribution width	Anemia	-0.0451923	0.00575825	4.21806e-15	-0.0137443	0.0358147	0.701155	-0.0432315	0.00694452	4.80765e-10	4.21806	-15	7.01155	-1	4.80765	-10		22_43928975_G_A	22_43928975_G_A (ENSG00000304926,PNPLA3,SAMM50,RPL35AP36,PNPLA5,SULT4A1,ENSG00000299520,PARVB,ENSG00000299503,EFCAB6)				no		FALSE		3	cis-MR, mixed-MR, trans-coloc	no	no
SULT2A1	SULT2A1_D001943	SUN_2018	GCST90012105, GCST90020091	Estradiol levels	Breast Neoplasms	-0.0430664	0.00645275	2.48723e-11							2.4872	-11					19:47880649:T:C, 19:47871063:C:T			no			no	0.710153	TRUE	genetic_association	2	cis-MR, cis-coloc	no	no
SULT2A1	SULT2A1_D002769	UKBPPP_2023	K11_CHOLELITH	Cholelithiasis	Cholelithiasis	0.244395	0.0275186	6.62168e-19	0.467448	0.104135	7.15984e-06	0.341542	0.0353919	4.9025e-22	6.62168	-19	7.15984	-6	4.9025	-22	19_47761622_A_G	22_43928975_G_A	22_43928975_G_A (ENSG00000304926,PNPLA3,SAMM50,RPL35AP36,PNPLA5,SULT4A1,ENSG00000299520,PARVB,ENSG00000299503,EFCAB6)				no		FALSE		4	cis-MR, mixed-MR, cis-coloc, trans-coloc	no	no
SULT2A1	SULT2A1_D004700	UKBPPP_2023, SUN_2018	GCST90012104, GCST90012103	Bioavailable testosterone levels	Endocrine System Diseases	0.0430181	0.00627251	6.97381e-12	0.0321579	0.0153989	0.0367688	0.0395109	0.00829193	1.8887e-06	6.97381	-12	3.67688	-2	1.8887	-6	19:47866308:C:CT		10_100152307_T_C (SPCS2P2,CYP2C23P,ERLIN1,ENSG00000305493,TPM4P1,ENSG00000236308,ENSG00000305032,CPN1,CHUK,CHUK-DT)				no	0.78145	TRUE	genetic_association	3	cis-MR, mixed-MR, cis-coloc	no	no
SULT2A1	SULT2A1_D004909	UKBPPP_2023	GCST90002397	Mean spheric corpuscular volume	Erythrocyte Indices	-0.0414699	0.00596244	3.52105e-12	-0.0374519	0.0200472	0.0617352	-0.0406101	0.00754009	7.20881e-08	3.52105	-12	6.17352	-2	7.20881	-8		22_43928975_G_A	22_43928975_G_A (ENSG00000304926,PNPLA3,SAMM50,RPL35AP36,PNPLA5,SULT4A1,ENSG00000299520,PARVB,ENSG00000299503,EFCAB6)				no		FALSE		3	cis-MR, mixed-MR, trans-coloc	no	no
SULT2A1	SULT2A1_D005705	UKBPPP_2023, SUN_2018	GCST90038628	Gallbladder disease	Gallbladder Diseases	0.00735884	0.000880818	6.56817e-17	0.00760768	0.00173325	1.13741e-05	0.00711106	0.00100297	1.34115e-12	6.56817	-17	1.13741	-5	1.34115	-12	19:47885745:T:A		22_43928975_G_A (ENSG00000304926,PNPLA3,SAMM50,RPL35AP36,PNPLA5,SULT4A1,ENSG00000299520,PARVB,ENSG00000299503,EFCAB6)				no	0.915802	TRUE	literature, genetic_association	3	cis-MR, mixed-MR, cis-coloc	no	no
SULT2A1	SULT2A1_D006402	UKBPPP_2023	GCST90002394	Monocyte percentage of white cells	Hematologic Diseases	-0.0421842	0.00585064	5.58795e-13	-0.0383494	0.020094	0.056327	-0.0435792	0.00766132	1.28381e-08	5.58795	-13	5.6327	-2	1.28381	-8		22_43928975_G_A	22_43928975_G_A (ENSG00000304926,PNPLA3,SAMM50,RPL35AP36,PNPLA5,SULT4A1,ENSG00000299520,PARVB,ENSG00000299503,EFCAB6)				no		FALSE		3	cis-MR, mixed-MR, trans-coloc	no	no
SULT2A1	SULT2A1_D008107	UKBPPP_2023	GCST90013405, K11_LIVER	Liver enzyme levels (alanine transaminase)	Liver Diseases	0.18997	0.0178385	1.75443e-26	-6.1037e-05	0.163875	0.999703	0.0527784	0.0128012	3.74077e-05	1.75443	-26	9.99703	-1	3.74077	-5		22_43928975_G_A	22_43928975_G_A (ENSG00000304926,PNPLA3,SAMM50,RPL35AP36,PNPLA5,SULT4A1,ENSG00000299520,PARVB,ENSG00000299503,EFCAB6)				no		TRUE		2	trans-MR, trans-coloc	no	no
SULT2A1	SULT2A1_D014807	SUN_2018, UKBPPP_2023	GCST90000614, GCST90000615, GCST90000616, GCST90000617, GCST010144, GCST90000618	Serum 25-Hydroxyvitamin D levels	Vitamin D	-0.342935	0.013946	1.60612e-133							1.6061	-133					19:47873738:T:C, 19:47871063:C:T, 19:47871693:C:A	7_64510228_TAA_T	7_64510228_TAA_T (HNRNPCP7,ZNF680P1,BNIP3P42,ENSG00000308846,ENSG00000308859,ZNF680,ENSG00000235349,ENSG00000297985,ENSG00000213642,ENSG00000286456)	no			no		TRUE		4	cis-MR, mixed-MR, cis-coloc, trans-coloc	no	no
SULT2A1	SULT2A1_D042882	UKBPPP_2023, SUN_2018	GCST90038629	Cholelithiasis or gall stones	Gallstones	0.00717338	0.000841744	1.56756e-17	0.00720055	0.00166675	1.55953e-05	0.00673006	0.000959233	2.28164e-12	1.56756	-17	1.55953	-5	2.28164	-12	19:47885745:T:A		22_43928975_G_A (ENSG00000304926,PNPLA3,SAMM50,RPL35AP36,PNPLA5,SULT4A1,ENSG00000299520,PARVB,ENSG00000299503,EFCAB6)				no	0.81872	TRUE	literature, genetic_association	3	cis-MR, mixed-MR, cis-coloc	no	no
SULT2A1	SULT2A1_EFO_0004530	UKBPPP_2023	biomarkers-30870-both_sexes-irnt	Triglycerides	Triglycerides	0.0440433	0.0071855	8.81778e-10	0.060222	0.0119786	4.97013e-07	0.049104	0.00930592	1.31569e-07	8.81778	-10	4.97013	-7	1.31569	-7	19_47761622_A_G			no			no	0.888984	FALSE	genetic_association	2	cis-MR, cis-coloc	no	no
SULT2A1	SULT2A1_EFO_0004533	UKBPPP_2023	biomarkers-30610-both_sexes-irnt	Alkaline phosphatase	Alkaline phosphatase	-0.0648743	0.00874106	1.15546e-13	-0.062318	0.0224631	0.00553317	-0.0740074	0.0100095	1.4281e-13	1.15546	-13	5.53317	-3	1.4281	-13	19_47761622_A_G	5_132461855_A_G	5_132461855_A_G (Y_RNA,IRF1,ENSG00000298170,LINC02863,CARINH,IL5,MIR3936HG,SLC22A5,RAD50,MIR3936)	no			no	0.833186	FALSE	literature, genetic_association	4	cis-MR, mixed-MR, cis-coloc, trans-coloc	no	no
SULT2A1	SULT2A1_EFO_0004627	UKBPPP_2023	biomarkers-30770-both_sexes-irnt	IGF-1	IGF-1	-0.0622288	0.00692131	2.45214e-19	-0.0535836	0.0175168	0.00222085	-0.0619797	0.00928179	2.4295e-11	2.45214	-19	2.22085	-3	2.4295	-11	19_47995080_A_G		8_125494452_G_A (TRIB1AL,ENSG00000304067,ENSG00000302425,TRIB1,ENSG00000298859,ENSG00000297565,ENSG00000309230,ENSG00000309211,ENSG00000254431,LINC02964)				no	0.858502	FALSE	genetic_association	4	cis-MR, trans-MR, mixed-MR, cis-coloc	no	no
SULT2A1	SULT2A1_EFO_0004631	UKBPPP_2023	biomarkers-30890-both_sexes-irnt	Vitamin D	Vitamin D	-0.16645	0.00722124	1.46883e-117	-0.207654	0.0176558	0	-0.188963	0.0106835	5.24493e-70	1.46883	-117	6.18223	-32	5.24493	-70	19_47768255_C_T	7_64510228_TAA_T	7_64510228_TAA_T (HNRNPCP7,ZNF680P1,BNIP3P42,ENSG00000308846,ENSG00000308859,ZNF680,ENSG00000235349,ENSG00000297985,ENSG00000213642,ENSG00000286456)				no		FALSE		4	cis-MR, mixed-MR, cis-coloc, trans-coloc	no	no
SULT2A1	SULT2A1_EFO_0004735	UKBPPP_2023	biomarkers-30620-both_sexes-irnt	Alanine aminotransferase	Alanine aminotransferase	1.1778	0.0821421	1.25612e-46	-0.0072618	0.74744	0.992248	0.291141	0.0565089	2.57545e-07	1.25612	-46	9.92248	-1	2.57545	-7		22_43928975_G_A	22_43928975_G_A (ENSG00000304926,PNPLA3,SAMM50,RPL35AP36,PNPLA5,SULT4A1,ENSG00000299520,PARVB,ENSG00000299503,EFCAB6)				no		FALSE		2	trans-MR, trans-coloc	no	no
SULT2A1	SULT2A1_EFO_0004736	UKBPPP_2023	biomarkers-30650-both_sexes-irnt	Aspartate aminotransferase	Aspartate aminotransferase	0.481926	0.0625978	1.37382e-14	0.262951	0.679616	0.698821	0.357244	0.0549911	8.22682e-11	1.37382	-14	6.98821	-1	8.22682	-11		5_132461855_A_G	5_132461855_A_G (Y_RNA,IRF1,ENSG00000298170,LINC02863,CARINH,IL5,MIR3936HG,SLC22A5,RAD50,MIR3936)				no		FALSE		2	trans-MR, trans-coloc	no	no
SULT2A1	SULT2A1_EFO_0004799	UKBPPP_2023	phecode-574-both_sexes, phecode-574.1-both_sexes, icd10-K80-both_sexes, phecode-574.12-both_sexes	Cholelithiasis and cholecystitis	Cholelithiasis and cholecystitis	0.333997	0.0295012	1.02763e-29	0.355589	0.0899331	7.68772e-05	0.348787	0.0398908	2.25907e-18	1.02763	-29	7.68772	-5	2.25907	-18	19_47761622_A_G	8_125494452_G_A, 22_43928975_G_A	8_125494452_G_A (TRIB1AL,ENSG00000304067,ENSG00000302425,TRIB1,ENSG00000298859,ENSG00000297565,ENSG00000309230,ENSG00000309211,ENSG00000254431,LINC02964), 22_43928975_G_A (ENSG00000304926,PNPLA3,SAMM50,RPL35AP36,PNPLA5,SULT4A1,ENSG00000299520,PARVB,ENSG00000299503,EFCAB6)				no	0.898875	TRUE	literature, genetic_association	4	cis-MR, mixed-MR, cis-coloc, trans-coloc	no	no
SULT2A1	SULT2A1_EFO_0004799,EFO_0004210	UKBPPP_2023	categorical-20002-both_sexes-1162	Non-cancer illness code, self-reported	cholelithiasis,gallstones	0.454871	0.0471316	4.86386e-22	0.465959	0.106771	1.27647e-05	0.44817	0.064317	3.21131e-12	4.86386	-22	1.27647	-5	3.21131	-12	19_47761622_A_G		8_125494452_G_A (TRIB1AL,ENSG00000304067,ENSG00000302425,TRIB1,ENSG00000298859,ENSG00000297565,ENSG00000309230,ENSG00000309211,ENSG00000254431,LINC02964)				no	0.898875	FALSE	literature, genetic_association	3	cis-MR, mixed-MR, cis-coloc	no	no
SULT2A1	SULT2A1_EFO_0009682	UKBPPP_2023	icd10-O32-both_sexes	O32 Maternal care for known or suspected malpresentation of foetus	O32 Maternal care for known or suspected malpresentation of foetus	2.22713	0.242317	3.89307e-20	-1.48995	2.99247	0.618554	1.94267	0.31029	3.82987e-10	3.89307	-20	6.18554	-1	3.82987	-10		10_100152307_T_C	10_100152307_T_C (SPCS2P2,CYP2C23P,ERLIN1,ENSG00000305493,TPM4P1,ENSG00000236308,ENSG00000305032,CPN1,CHUK,CHUK-DT)				no		FALSE	literature	2	trans-MR, trans-coloc	no	no
SULT2A1	SULT2A1_EFO_0010701	UKBPPP_2023	GCST90002396	Mean reticulocyte volume	Mean reticulocyte volume	-0.0399802	0.00629227	2.09976e-10	-0.0306812	0.0104837	0.00342745	-0.0390647	0.0076625	3.42973e-07	2.09976	-10	3.42745	-3	3.42973	-7		8_125494452_G_A	8_125494452_G_A (TRIB1AL,ENSG00000304067,ENSG00000302425,TRIB1,ENSG00000298859,ENSG00000297565,ENSG00000309230,ENSG00000309211,ENSG00000254431,LINC02964)	no			no		FALSE		3	cis-MR, mixed-MR, trans-coloc	no	no
SULT2A1	SULT2A1_HP_0025328	UKBPPP_2023	icd10-O46-both_sexes	O46 Antepartum haemorrhage, not elsewhere classified	O46 Antepartum haemorrhage, not elsewhere classified	1.72254	0.221602	7.65856e-15	-0.592442	1.91705	0.757293	1.40505	0.27761	4.16584e-07	7.65856	-15	7.57293	-1	4.16584	-7		2_112039335_T_TG	2_112039335_T_TG (TMEM87B,ENSG00000286904,ENSG00000287141,SLC30A6P1,RTRAFP1,FBLN7,RN7SL297P,MERTK,ENSG00000278962,EEF1E1P1)				no		FALSE		2	trans-MR, trans-coloc	no	no
SULT2A1	SULT2A1_Intrahepatic Cholestasis of Pregnancy (ICP) , incl. ICD-8	UKBPPP_2023	O15_ICP_WIDE	Intrahepatic Cholestasis of Pregnancy (ICP) , incl. ICD-8	Intrahepatic Cholestasis of Pregnancy (ICP) , incl. ICD-8	0.723734	0.102838	1.95558e-12	1.49544	0.289433	2.3813e-07	1.37805	0.131149	7.97776e-26	1.95558	-12	2.3813	-7	7.97776	-26	19_47761622_A_G		5_177409531_A_G (F12,PFN3,GRK6,SLC34A1,PRR7,PRR7-AS1,RGS14,LMAN2,ENSG00000239393,DBN1)	no			no		FALSE		3	cis-MR, mixed-MR, cis-coloc	no	no
SULT2A1	SULT2A1_Intrahepatic Cholestasis of Pregnancy (ICP) , incl. ICD-8 (more control exclusions)	UKBPPP_2023	O15_ICP_WIDE_EXMORE	Intrahepatic Cholestasis of Pregnancy (ICP) , incl. ICD-8 (more control exclusions)	Intrahepatic Cholestasis of Pregnancy (ICP) , incl. ICD-8 (more control exclusions)	0.682673	0.0945809	5.28091e-13	1.46948	0.228224	1.20473e-10	1.21398	0.142818	1.89229e-17	5.28091	-13	1.20473	-10	1.89229	-17	19_47761622_A_G		11_94056843_T_C (PHB1P16,HEPHL1,HPRT1P3,ENSG00000255995,PANX1,ENSG00000250519,ARPC3P3,ENSG00000295858,VSTM5,Y_RNA)				no		FALSE		3	cis-MR, mixed-MR, cis-coloc	no	no
SULT2A1	SULT2A1_Mean sphered cell volume	UKBPPP_2023	continuous-30270-both_sexes-irnt	Mean sphered cell volume	Mean sphered cell volume	-0.0497101	0.00717667	4.30998e-12	-0.0427968	0.0194704	0.0279463	-0.0441998	0.00947811	3.111e-06	4.30998	-12	2.79463	-2	3.111	-6	19_47963898_TTTTCTTTTCTTTTCTTTTC_T	22_43928975_G_A	22_43928975_G_A (ENSG00000304926,PNPLA3,SAMM50,RPL35AP36,PNPLA5,SULT4A1,ENSG00000299520,PARVB,ENSG00000299503,EFCAB6)				no		FALSE		4	cis-MR, mixed-MR, cis-coloc, trans-coloc	no	no
SULT2A1	SULT2A1_Operation code	UKBPPP_2023	categorical-20004-both_sexes-1455	Operation code	Operation code	0.439007	0.0323882	7.4462e-42	0.49842	0.0918431	5.73517e-08	0.528435	0.0475493	1.07934e-28	7.4462	-42	5.73517	-8	1.07934	-28	19_47761622_A_G	8_125494452_G_A	8_125494452_G_A (TRIB1AL,ENSG00000304067,ENSG00000302425,TRIB1,ENSG00000298859,ENSG00000297565,ENSG00000309230,ENSG00000309211,ENSG00000254431,LINC02964)				no		FALSE		4	cis-MR, mixed-MR, cis-coloc, trans-coloc	no	no
SULT2A1	SULT2A1_Operative procedures - main OPCS4	UKBPPP_2023	categorical-41200-both_sexes-J183	Operative procedures - main OPCS4	Operative procedures - main OPCS4	0.342514	0.0345171	3.3056e-23	0.386671	0.0977941	7.68788e-05	0.379466	0.0464565	3.13016e-16	3.3056	-23	7.68788	-5	3.13016	-16	19_47761622_A_G	8_125494452_G_A	8_125494452_G_A (TRIB1AL,ENSG00000304067,ENSG00000302425,TRIB1,ENSG00000298859,ENSG00000297565,ENSG00000309230,ENSG00000309211,ENSG00000254431,LINC02964)				no		FALSE		4	cis-MR, mixed-MR, cis-coloc, trans-coloc	no	no
SUMF2	SUMF2_D000740	UKBPPP_2023	GCST90025988	Red cell distribution width	Anemia	-0.12038	0.0131306	4.82558e-20	-0.0385772	0.0559449	0.490472	-0.0847553	0.0195791	1.49875e-05	4.82558	-20	4.90472	-1	1.49875	-5		2_27375230_T_C	2_27375230_T_C (SNX17,EIF2B4,ZNF513,GTF3C2-AS2,FTH1P3,GTF3C2,ENSG00000295811,ENSG00000298520,PPM1G,GTF3C2-AS1)				no		FALSE		3	trans-MR, mixed-MR, trans-coloc	no	no
SUMF2	SUMF2_D004700	UKBPPP_2023	GCST90012110	Sex hormone-binding globulin levels adjusted for BMI	Endocrine System Diseases	-0.0117468	0.00179694	6.2709e-11	-0.00419231	0.0174439	0.810074	-0.00466563	0.00237807	0.0497695	6.2709	-11	8.10074	-1	4.97695	-2		2_27375230_T_C	2_27375230_T_C (SNX17,EIF2B4,ZNF513,GTF3C2-AS2,FTH1P3,GTF3C2,ENSG00000295811,ENSG00000298520,PPM1G,GTF3C2-AS1)				no		FALSE		3	trans-MR, mixed-MR, trans-coloc	no	no
SUMF2	SUMF2_D007970	UKBPPP_2023	GCST90002374, GCST90002407, GCST004610	White blood cell count	Leukopenia	0.0648444	0.00727064	4.71956e-19	0.0837873	0.059218	0.157099	0.0667413	0.0114928	6.3521e-09	4.71956	-19	1.57099	-1	6.3521	-9		2_27375230_T_C	2_27375230_T_C (SNX17,EIF2B4,ZNF513,GTF3C2-AS2,FTH1P3,GTF3C2,ENSG00000295811,ENSG00000298520,PPM1G,GTF3C2-AS1)				no		TRUE		2	trans-MR, trans-coloc	no	no
SUMF2	SUMF2_D009503	UKBPPP_2023	GCST90002398	Neutrophil count	Neutropenia	0.0505317	0.00749017	1.51554e-11	0.0448544	0.0506981	0.3763	0.0678921	0.0116031	4.88081e-09	1.51554	-11	3.763	-1	4.88081	-9		2_27375230_T_C	2_27375230_T_C (SNX17,EIF2B4,ZNF513,GTF3C2-AS2,FTH1P3,GTF3C2,ENSG00000295811,ENSG00000298520,PPM1G,GTF3C2-AS1)				no	0.037033	FALSE	genetic_association	2	trans-MR, trans-coloc	no	no
SUMF2	SUMF2_D045262	UKBPPP_2023	GCST90002385, GCST90002405, GCST90002406, GCST004622, GCST004611	High light scatter reticulocyte count	Reticulocytosis	0.0708871	0.00763771	1.67592e-20	-0.0393908	0.0540519	0.466148	0.0367203	0.0115634	0.00149549	1.67592	-20	4.66148	-1	1.49549	-3		2_27375230_T_C	2_27375230_T_C (SNX17,EIF2B4,ZNF513,GTF3C2-AS2,FTH1P3,GTF3C2,ENSG00000295811,ENSG00000298520,PPM1G,GTF3C2-AS1)				no		TRUE		2	trans-MR, trans-coloc	no	no
SUMF2	SUMF2_EFO_0003923	UKBPPP_2023	continuous-4106-both_sexes-irnt, continuous-4125-both_sexes-irnt	Heel bone mineral density (BMD) T-score, automated (left)	Heel bone mineral density (BMD) T-score, automated (left)	-0.0775118	0.0102599	4.19389e-14	-0.0407184	0.0375286	0.277924	-0.0632854	0.0160445	8.00103e-05	4.19389	-14	2.77924	-1	8.00103	-5		1_226898123_A_G	1_226898123_A_G (ENSG00000303134,PSEN2,ENSG00000308473,COQ8A,ENSG00000228525,ENSG00000287259,ENSG00000233706,RPS27P5,ENSG00000307739,ITPKB), 4_87136201_G_A (ENSG00000248196,GAPDHP60,KLHL8,ENSG00000250572,ENSG00000309349,MIR5705,ENSG00000300739,TECRP1,HSD17B13,ENSG00000284968)				no		TRUE		2	trans-MR, trans-coloc	no	no
SUMF2	SUMF2_EFO_0004514	UKBPPP_2023	continuous-4101-both_sexes-irnt	Heel broadband ultrasound attenuation (left)	Heel broadband ultrasound attenuation (left)	-0.0640996	0.00987558	8.54294e-11	-0.0450741	0.0355702	0.205088	-0.0582963	0.0158918	0.000244142	8.54294	-11	2.05088	-1	2.44142	-4		3_57596651_A_G	3_57596651_A_G (ARF4,RNU6ATAC26P,PDE12,ENSG00000287502,RNU6-483P,DNAH12,RNU6-108P,RPS8P5,RNF7P1,RNU6-1181P)				no		FALSE		2	trans-MR, trans-coloc	no	no
SUMF2	SUMF2_EFO_0004518	UKBPPP_2023	biomarkers-30700-both_sexes-irnt	Creatinine	Creatinine	-0.0510279	0.0062152	2.20874e-16	0.0108246	0.0380548	0.776067	-0.0170292	0.0108414	0.116238	2.20874	-16	7.76067	-1	1.16238	-1		2_27375230_T_C	2_27375230_T_C (SNX17,EIF2B4,ZNF513,GTF3C2-AS2,FTH1P3,GTF3C2,ENSG00000295811,ENSG00000298520,PPM1G,GTF3C2-AS1)				no		FALSE		2	trans-MR, trans-coloc	no	no
SUMF2	SUMF2_EFO_0004528	UKBPPP_2023	continuous-30020-both_sexes-irnt	Haemoglobin concentration	Haemoglobin concentration	0.0504136	0.0054872	4.02151e-20	0.0340531	0.0404961	0.400405	0.0397574	0.010041	7.51056e-05	4.02151	-20	4.00405	-1	7.51056	-5		15_43735687_T_C	15_43735687_T_C (RNU6-354P,CATSPER2P1,CATSPER2P1,PDIA3,STRCP1,STRCP1,RNU6-353P,ELL3,CKMT1A,PPIP5K1P1)				no		FALSE		2	trans-MR, trans-coloc	no	no
SUMF2	SUMF2_EFO_0004587	UKBPPP_2023	continuous-30120-both_sexes-irnt	Lymphocyte count	Lymphocyte count	0.0705635	0.00823344	1.03164e-17	0.0379977	0.0642272	0.55411	0.0636729	0.012672	5.04245e-07	1.03164	-17	5.5411	-1	5.04245	-7		2_27375230_T_C	2_27375230_T_C (SNX17,EIF2B4,ZNF513,GTF3C2-AS2,FTH1P3,GTF3C2,ENSG00000295811,ENSG00000298520,PPM1G,GTF3C2-AS1)				no	0.164895	FALSE	genetic_association	2	trans-MR, trans-coloc	no	no
SUMF2	SUMF2_EFO_0007986	UKBPPP_2023	continuous-30250-both_sexes-irnt, continuous-30240-both_sexes-irnt	Reticulocyte count	Reticulocyte count	0.063623	0.0073538	5.0732e-18	-0.0264303	0.0507736	0.602679	0.0591709	0.0118519	5.96015e-07	5.0732	-18	6.02679	-1	5.96015	-7		2_27375230_T_C	2_27375230_T_C (SNX17,EIF2B4,ZNF513,GTF3C2-AS2,FTH1P3,GTF3C2,ENSG00000295811,ENSG00000298520,PPM1G,GTF3C2-AS1)				no		TRUE		2	trans-MR, trans-coloc	no	no
SUMF2	SUMF2_EFO_0009270	UKBPPP_2023	continuous-4105-both_sexes-irnt, continuous-4124-both_sexes-irnt	Heel bone mineral density (BMD) (left)	Heel bone mineral density (BMD) (left)	-0.0715213	0.0100966	1.40327e-12	-0.0340655	0.0365206	0.350937	-0.061338	0.0158448	0.000108315	1.40327	-12	3.50937	-1	1.08315	-4		1_226898123_A_G	1_226898123_A_G (ENSG00000303134,PSEN2,ENSG00000308473,COQ8A,ENSG00000228525,ENSG00000287259,ENSG00000233706,RPS27P5,ENSG00000307739,ITPKB), 4_87136201_G_A (ENSG00000248196,GAPDHP60,KLHL8,ENSG00000250572,ENSG00000309349,MIR5705,ENSG00000300739,TECRP1,HSD17B13,ENSG00000284968)				no		TRUE		2	trans-MR, trans-coloc	no	no
SUMF2	SUMF2_EFO_0009682	UKBPPP_2023	icd10-O32-both_sexes	O32 Maternal care for known or suspected malpresentation of foetus	O32 Maternal care for known or suspected malpresentation of foetus	-0.647246	0.0797488	4.81574e-16	0.0749807	0.372629	0.840526	-0.299925	0.124647	0.0161194	4.81574	-16	8.40526	-1	1.61194	-2		12_111388673_A_AAATT	12_111388673_A_AAATT (HSPA8P14,ENSG00000294281,ENSG00000299832,SH2B3,PHETA1,LINC02356,RNA5SP373,ENSG00000304623,MIR6760,U7)				no		FALSE		2	trans-MR, trans-coloc	no	no
SUMF2	SUMF2_HP_0025328	UKBPPP_2023	icd10-O46-both_sexes	O46 Antepartum haemorrhage, not elsewhere classified	O46 Antepartum haemorrhage, not elsewhere classified	-0.451098	0.0699582	1.13255e-10	0.0536005	0.253887	0.832794	-0.166369	0.111069	0.134164	1.13255	-10	8.32794	-1	1.34164	-1		16_15209837_G_C	16_15209837_G_C (ENSG00000296290,ENSG00000296252,MIR3180-4,PKD1P6-NPIPP1,PKD1P6,ENSG00000257391,Y_RNA,MIR6511B2,NPIPP1,ENSG00000295571)				no		FALSE		2	trans-MR, trans-coloc	no	no
SUMF2	SUMF2_High light scatter reticulocyte percentage	UKBPPP_2023	continuous-30290-both_sexes-irnt	High light scatter reticulocyte percentage	High light scatter reticulocyte percentage	0.066383	0.00760641	2.60971e-18	-0.0267723	0.0476065	0.573866	0.0503949	0.0116687	1.56859e-05	2.60971	-18	5.73866	-1	1.56859	-5		2_27375230_T_C	2_27375230_T_C (SNX17,EIF2B4,ZNF513,GTF3C2-AS2,FTH1P3,GTF3C2,ENSG00000295811,ENSG00000298520,PPM1G,GTF3C2-AS1)				no		FALSE		2	trans-MR, trans-coloc	no	no
SUMF2	SUMF2_Impedance of arm (left)	UKBPPP_2023	continuous-23110-both_sexes-irnt	Impedance of arm (left)	Impedance of arm (left)	0.0460611	0.00540903	1.65733e-17	-0.010729	0.0243978	0.660116	0.0251106	0.00851177	0.00317667	1.65733	-17	6.60116	-1	3.17667	-3		2_27375230_T_C	2_27375230_T_C (SNX17,EIF2B4,ZNF513,GTF3C2-AS2,FTH1P3,GTF3C2,ENSG00000295811,ENSG00000298520,PPM1G,GTF3C2-AS1)				no		FALSE		2	trans-MR, trans-coloc	no	no
SUMF2	SUMF2_Impedance of whole body	UKBPPP_2023	continuous-23106-both_sexes-irnt	Impedance of whole body	Impedance of whole body	0.042262	0.00599691	1.82438e-12	-0.0114206	0.0257468	0.657352	0.0267144	0.00888162	0.00263124	1.82438	-12	6.57352	-1	2.63124	-3		2_27375230_T_C	2_27375230_T_C (SNX17,EIF2B4,ZNF513,GTF3C2-AS2,FTH1P3,GTF3C2,ENSG00000295811,ENSG00000298520,PPM1G,GTF3C2-AS1)				no		FALSE		2	trans-MR, trans-coloc	no	no
SUMO3	SUMO3_D006402	SUN_2018	GCST004609, GCST004608, NEALE2_30190_raw	Monocyte percentage of white cells	Hematologic Diseases	-0.104584	0.00647956	1.32248e-58	-0.110675	0.0126327	0	-0.106186	0.00633729	5.14772e-63	1.3225	-58	1.93437	-18	5.1477	-63							no		TRUE		1	trans-MR	no	no
SUMO3	SUMO3_D008232	SUN_2018	GCST90002340, GCST004625, NEALE2_30130_raw	Monocyte count	Lymphoproliferative Disorders	-0.0810707	0.00372695	6.53418e-105	-0.0885465	0.0138015	1.40147e-10	-0.0786994	0.00397017	1.89777e-87	6.5342	-105	1.4015	-10	1.8978	-87							no		TRUE		1	trans-MR	no	no
SUOX	SUOX_Body-mass index, inverse-rank normalized	UKBPPP_2023	BMI_IRN	Body-mass index, inverse-rank normalized	Body-mass index, inverse-rank normalized	-0.0880615	0.014117	4.43225e-10	0.00442283	0.0357795	0.901621	0.00974626	0.0126586	0.441341	4.43225	-10	9.01621	-1	4.41341	-1			2_100125540_C_A (AFF3,ENSG00000230393,ENSG00000305546,LINC01104,ENSG00000305569,ENSG00000301271,LONRF2,CYCSP7,ENSG00000270699,CHST10)				no		FALSE		1	mixed-MR	no	no
SUOX	SUOX_D003922	UKBPPP_2023	GCST90014023, GCST010681, GCST90000529	Type 1 diabetes	Diabetes Mellitus, Type 1	1.94286	0.248497	5.34831e-15							5.34831	-15	0	0	0	0				no			no		TRUE		1	cis-MR	no	no
SUOX	SUOX_D004802	UKBPPP_2023	GCST90002298, GCST90002381, GCST004606	Eosinophil counts	Eosinophilia	0.248835	0.033824	1.88436e-13							1.88436	-13	0	0	0	0				no			no	0.794665	TRUE	genetic_association	1	cis-MR	no	no
SUOX	SUOX_D006402	UKBPPP_2023	GCST90002382, GCST004600	Eosinophil percentage of white cells	Hematologic Diseases	0.279108	0.0367592	3.1292e-14							3.1292	-14	0	0	0	0				no			no	0.282901	TRUE	genetic_association	1	cis-MR	no	no
SUOX	SUOX_EFO_0002950	UKBPPP_2023	icd10-Z34-both_sexes	Z34 Supervision of normal pregnancy	Z34 Supervision of normal pregnancy	-1.29873	0.143504	1.42808e-19	0.0891914	0.112711	0.428752	-0.146362	0.128641	0.255223	1.42808	-19	4.28752	-1	2.55223	-1		12_111446804_T_C	12_111446804_T_C (SH2B3,ENSG00000299832,ENSG00000294281,HSPA8P14,PHETA1,LINC02356,RNA5SP373,U7,ENSG00000304623,IFITM3P5)				no		FALSE		3	trans-MR, mixed-MR, trans-coloc	no	no
SUOX	SUOX_EFO_0009682	UKBPPP_2023	icd10-O32-both_sexes	O32 Maternal care for known or suspected malpresentation of foetus	O32 Maternal care for known or suspected malpresentation of foetus	-1.93898	0.142338	2.94853e-42	0.217063	0.0927353	0.0192489	-0.0211413	0.126299	0.867063	2.94853	-42	1.92489	-2	8.67063	-1		12_111446804_T_C	12_111446804_T_C (SH2B3,ENSG00000299832,ENSG00000294281,HSPA8P14,PHETA1,LINC02356,RNA5SP373,U7,ENSG00000304623,IFITM3P5)				no		FALSE		3	trans-MR, mixed-MR, trans-coloc	no	no
SUOX	SUOX_HP_0025328	UKBPPP_2023	icd10-O46-both_sexes	O46 Antepartum haemorrhage, not elsewhere classified	O46 Antepartum haemorrhage, not elsewhere classified	-1.31729	0.132235	2.24136e-23	0.0325158	0.098739	0.741921	-0.0994527	0.115243	0.388146	2.24136	-23	7.41921	-1	3.88146	-1		3_66369532_C_T	3_66369532_C_T (RN7SL482P,RNU6-787P,LRIG1,SLC25A26,ENSG00000307959,ENSG00000296028,TCEAL8P1,RPL21P41,MAGI1,ENSG00000295559)				no		FALSE		3	trans-MR, mixed-MR, trans-coloc	no	no
SUSD1	SUSD1_D000740	UKBPPP_2023	GCST90002384, GCST90002310, GCST90002328, GCST90002369, GCST90002391, GCST004615, GCST90025988, GCST004605	Hemoglobin	Anemia	-0.128103	0.00965381	3.46911e-40	-0.199107	0.102158	0.0512941	-0.135728	0.0125077	1.96002e-27	3.46911	-40	5.12941	-2	1.96002	-27		11_2304197_T_C	11_2304197_T_C (TSPAN32,C11orf21,RNU6-878P,ENSG00000290075,RPL26P30,ENSG00000294003,ASCL2,ENSG00000293274,Y_RNA,ENSG00000290098)				no	0.933073	TRUE	genetic_association	4	cis-MR, trans-MR, mixed-MR, trans-coloc	no	no
SUSD1	SUSD1_D001778	UKBPPP_2023	GCST90002383, GCST90002304, GCST004604	Hematocrit	Blood Coagulation Disorders	-0.133061	0.0117235	7.42554e-30	-0.122312	0.045261	0.00688456	-0.125516	0.0142719	1.43555e-18	7.42554	-30	6.88456	-3	1.43555	-18		1_247876149_C_T, 12_111427245_C_G	1_247876149_C_T (TRIM58,OR2W3,ENSG00000305224,OR11L1,OR6R1P,OR2T8,HSD17B7P1,OR2AJ1,OR14A16,ENSG00000289367), 12_111427245_C_G (SH2B3,ENSG00000299832,ENSG00000294281,HSPA8P14,PHETA1,LINC02356,RNA5SP373,ENSG00000304623,MIR6760,U7)	no			no	0.896208	TRUE	genetic_association	3	cis-MR, mixed-MR, trans-coloc	no	no
SUSD1	SUSD1_D001791	UKBPPP_2023	GCST004603, GCST90002346, GCST90002357, GCST90002402, GCST004599, GCST90002395, GCST90002400	Platelet count	Blood Platelet Disorders	0.688882	0.043642	3.95679e-56	-0.153112	0.293796	0.602262	0.509126	0.0646203	3.30741e-15	3.95679	-56	6.02262	-1	3.30741	-15		2_27508073_T_C, 8_105569300_A_T	2_27508073_T_C (GCKR,FNDC4,ENSG00000306717,IFT172,SPATA31H1,RNU6-986P,ENSG00000235267,KRTCAP3,ZNF512,NRBP1), 8_105569300_A_T (ENSG00000254141,ENSG00000253420,RPL12P24,ENSG00000294727,ZFPM2,ENSG00000253526,ENSG00000243171,Y_RNA,TMCC1P1,LINC03084)				no		TRUE		3	trans-MR, mixed-MR, trans-coloc	no	no
SUSD1	SUSD1_D002318	UKBPPP_2023	FG_CVD	Cardiovascular diseases (excluding rheumatic etc)	Cardiovascular Diseases	0.260416	0.0377681	5.38211e-12	0.154636	0.241394	0.521786	0.233169	0.0516064	6.23642e-06	5.38211	-12	5.21786	-1	6.23642	-6		12_111427245_C_G	12_111427245_C_G (SH2B3,ENSG00000299832,ENSG00000294281,HSPA8P14,PHETA1,LINC02356,RNA5SP373,ENSG00000304623,MIR6760,U7)				no		FALSE		2	trans-MR, trans-coloc	no	no
SUSD1	SUSD1_D004802	UKBPPP_2023	GCST90002298, GCST90002381	Eosinophil counts	Eosinophilia	0.0774458	0.00935018	1.20296e-16	0.00992857	0.180217	0.956065	0.085557	0.0129632	4.11178e-11	1.20296	-16	9.56065	-1	4.11178	-11		5_131338383_G_A	5_131338383_G_A (CDC42SE2,ENSG00000279370,ENSG00000299818,ENSG00000275939,ENSG00000303023,ENSG00000290020,LYRM7,HINT1,RAPGEF6,ENSG00000299066)				no	0.24228	TRUE	genetic_association	3	trans-MR, mixed-MR, trans-coloc	no	no
SUSD1	SUSD1_D006402	UKBPPP_2023	GCST90002389, GCST004626	Lymphocyte percentage of white cells	Hematologic Diseases	-0.070282	0.00925164	3.03751e-14							3.03751	-14	0	0	0	0		2_27508073_T_C	2_27508073_T_C (GCKR,FNDC4,ENSG00000306717,IFT172,SPATA31H1,RNU6-986P,ENSG00000235267,KRTCAP3,ZNF512,NRBP1)				no		TRUE		4	cis-MR, trans-MR, mixed-MR, trans-coloc	no	no
SUSD1	SUSD1_D007970	UKBPPP_2023	GCST90002374, GCST90002407	White blood cell count	Leukopenia	0.135781	0.0146881	2.36909e-20	0.143835	0.204714	0.482295	0.155667	0.0210998	1.6111e-13	2.36909	-20	4.82295	-1	1.6111	-13		11_2304197_T_C	11_2304197_T_C (TSPAN32,C11orf21,RNU6-878P,ENSG00000290075,RPL26P30,ENSG00000294003,ASCL2,ENSG00000293274,Y_RNA,ENSG00000290098)				no		TRUE		3	trans-MR, mixed-MR, trans-coloc	no	no
SUSD1	SUSD1_D008232	UKBPPP_2023	GCST90002340, GCST004625	Monocyte count	Lymphoproliferative Disorders	0.085964	0.00880062	1.54561e-22	0.0843752	0.087069	0.332515	0.0979493	0.0141849	5.01389e-12	1.54561	-22	3.32515	-1	5.01389	-12		5_131338383_G_A, 12_111427245_C_G	5_131338383_G_A (CDC42SE2,ENSG00000279370,ENSG00000299818,ENSG00000275939,ENSG00000303023,ENSG00000290020,LYRM7,HINT1,RAPGEF6,ENSG00000299066), 12_111427245_C_G (SH2B3,ENSG00000299832,ENSG00000294281,HSPA8P14,PHETA1,LINC02356,RNA5SP373,ENSG00000304623,MIR6760,U7)				no	0.112425	TRUE	genetic_association	3	trans-MR, mixed-MR, trans-coloc	no	no
SUSD1	SUSD1_D009503	UKBPPP_2023	GCST90002351, GCST90002398	Neutrophil count	Neutropenia	0.16111	0.0154394	1.71551e-25	0.157793	0.136989	0.249376	0.151353	0.019461	7.4132e-15	1.71551	-25	2.49376	-1	7.4132	-15		11_2304197_T_C	11_2304197_T_C (TSPAN32,C11orf21,RNU6-878P,ENSG00000290075,RPL26P30,ENSG00000294003,ASCL2,ENSG00000293274,Y_RNA,ENSG00000290098)				no	0.772697	TRUE	genetic_association	3	trans-MR, mixed-MR, trans-coloc	no	no
SUSD1	SUSD1_D013921	UKBPPP_2023	GCST90002403, GCST90002363, GCST004601	Red blood cell count	Thrombocytopenia	-0.111292	0.00949106	9.37898e-32	-0.163682	0.0982637	0.0957653	-0.112664	0.0122286	3.16698e-20	9.37898	-32	9.57653	-2	3.16698	-20		1_247876149_C_T	1_247876149_C_T (TRIM58,OR2W3,ENSG00000305224,OR11L1,OR6R1P,OR2T8,HSD17B7P1,OR2AJ1,OR14A16,ENSG00000289367)				no	0.895344	TRUE	genetic_association	3	cis-MR, mixed-MR, trans-coloc	no	no
SUSD1	SUSD1_D045262	UKBPPP_2023	GCST90002405, GCST90002385, GCST004622, GCST90002406, GCST90002386	Reticulocyte count	Reticulocytosis	-0.100128	0.00954228	9.29464e-26	-0.225991	0.108899	0.0379643	-0.11608	0.01293	2.76781e-19	9.29464	-26	3.79643	-2	2.76781	-19		11_2304197_T_C, 2_27508073_T_C	11_2304197_T_C (TSPAN32,C11orf21,RNU6-878P,ENSG00000290075,RPL26P30,ENSG00000294003,ASCL2,ENSG00000293274,Y_RNA,ENSG00000290098), 2_27508073_T_C (GCKR,FNDC4,ENSG00000306717,IFT172,SPATA31H1,RNU6-986P,ENSG00000235267,KRTCAP3,ZNF512,NRBP1)				no	0.903038	TRUE	genetic_association	3	cis-MR, mixed-MR, trans-coloc	no	no
SUSD1	SUSD1_EFO_0002950	UKBPPP_2023	icd10-Z34-both_sexes	Z34 Supervision of normal pregnancy	Z34 Supervision of normal pregnancy	1.827	0.219916	9.75394e-17	0.157817	0.808624	0.845262	0.225869	0.245438	0.357433	9.75394	-17	8.45262	-1	3.57433	-1		12_111427245_C_G	12_111427245_C_G (SH2B3,ENSG00000299832,ENSG00000294281,HSPA8P14,PHETA1,LINC02356,RNA5SP373,ENSG00000304623,MIR6760,U7)				no		FALSE		2	trans-MR, trans-coloc	no	no
SUSD1	SUSD1_EFO_0004305	UKBPPP_2023	continuous-30010-both_sexes-irnt	Red blood cell (erythrocyte) count	Red blood cell (erythrocyte) count	-0.102567	0.00985413	2.26725e-25	-0.153508	0.0878436	0.0805483	-0.0990373	0.0151517	6.3031e-11	2.26725	-25	8.05483	-2	6.3031	-11		1_247876149_C_T	1_247876149_C_T (TRIM58,OR2W3,ENSG00000305224,OR11L1,OR6R1P,OR2T8,HSD17B7P1,OR2AJ1,OR14A16,ENSG00000289367)				no	0.895344	FALSE	genetic_association	4	cis-MR, trans-MR, mixed-MR, trans-coloc	no	no
SUSD1	SUSD1_EFO_0004308	UKBPPP_2023	continuous-30000-both_sexes-irnt	White blood cell (leukocyte) count	White blood cell (leukocyte) count	0.0585233	0.00859452	9.80249e-12	0.0098177	0.0979332	0.920147	0.0703371	0.0124423	1.57635e-08	9.80249	-12	9.20147	-1	1.57635	-8		2_27508073_T_C	2_27508073_T_C (GCKR,FNDC4,ENSG00000306717,IFT172,SPATA31H1,RNU6-986P,ENSG00000235267,KRTCAP3,ZNF512,NRBP1)				no		FALSE		3	trans-MR, mixed-MR, trans-coloc	no	no
SUSD1	SUSD1_EFO_0004528	UKBPPP_2023	continuous-30020-both_sexes-irnt, continuous-30060-both_sexes-irnt	Haemoglobin concentration	Haemoglobin concentration	-0.112863	0.00878513	8.93908e-38	-0.182142	0.0799663	0.0227424	-0.105995	0.0125374	2.80758e-17	8.93908	-38	2.27424	-2	2.80758	-17	9_112256609_T_C	11_2304197_T_C, 1_247876149_C_T	11_2304197_T_C (TSPAN32,C11orf21,RNU6-878P,ENSG00000290075,RPL26P30,ENSG00000294003,ASCL2,ENSG00000293274,Y_RNA,ENSG00000290098), 1_247876149_C_T (TRIM58,OR2W3,ENSG00000305224,OR11L1,OR6R1P,OR2T8,HSD17B7P1,OR2AJ1,OR14A16,ENSG00000289367)				no	0.893959	TRUE	genetic_association	5	cis-MR, trans-MR, mixed-MR, cis-coloc, trans-coloc	no	no
SUSD1	SUSD1_EFO_0004570	UKBPPP_2023	biomarkers-30840-both_sexes-irnt, continuous-IBil-both_sexes-irnt	Total bilirubin	Total bilirubin	-0.0848079	0.00992411	1.27824e-17	-0.107505	0.0664515	0.105707	-0.0820724	0.0142692	8.83431e-09	1.27824	-17	1.05707	-1	8.83431	-9		12_111427245_C_G	12_111427245_C_G (SH2B3,ENSG00000299832,ENSG00000294281,HSPA8P14,PHETA1,LINC02356,RNA5SP373,ENSG00000304623,MIR6760,U7)				no	0.298697	TRUE	genetic_association	2	mixed-MR, trans-coloc	no	no
SUSD1	SUSD1_EFO_0004833	UKBPPP_2023	continuous-30140-both_sexes-irnt	Neutrophill count	Neutrophill count	0.0691525	0.00870686	1.98465e-15	0.039803	0.0717974	0.579319	0.0795262	0.0130369	1.06009e-09	1.98465	-15	5.79319	-1	1.06009	-9		2_27508073_T_C	2_27508073_T_C (GCKR,FNDC4,ENSG00000306717,IFT172,SPATA31H1,RNU6-986P,ENSG00000235267,KRTCAP3,ZNF512,NRBP1)				no	0.772697	FALSE	genetic_association	3	trans-MR, mixed-MR, trans-coloc	no	no
SUSD1	SUSD1_EFO_0005090	UKBPPP_2023	continuous-30160-both_sexes	Basophill count	Basophill count	0.0482485	0.00744452	9.10696e-11	0.0396089	0.0281893	0.15999	0.0369697	0.0102488	0.000309485	9.10696	-11	1.5999	-1	3.09485	-4		12_111427245_C_G	12_111427245_C_G (SH2B3,ENSG00000299832,ENSG00000294281,HSPA8P14,PHETA1,LINC02356,RNA5SP373,ENSG00000304623,MIR6760,U7)				no		FALSE		2	mixed-MR, trans-coloc	no	no
SUSD1	SUSD1_EFO_0007985	UKBPPP_2023	continuous-30090-both_sexes-irnt	Platelet crit	Platelet crit	0.215533	0.0260243	1.21138e-16	-0.114359	0.398342	0.774046	0.118044	0.034045	0.000525706	1.21138	-16	7.74046	-1	5.25706	-4		2_27508073_T_C	2_27508073_T_C (GCKR,FNDC4,ENSG00000306717,IFT172,SPATA31H1,RNU6-986P,ENSG00000235267,KRTCAP3,ZNF512,NRBP1)				no		FALSE		2	trans-MR, trans-coloc	no	no
SUSD1	SUSD1_EFO_0007986	UKBPPP_2023	continuous-30250-both_sexes-irnt	Reticulocyte count	Reticulocyte count	-0.0828008	0.011452	4.82124e-13	-0.21406	0.106267	0.0439716	-0.0798741	0.0157704	4.088e-07	4.82124	-13	4.39716	-2	4.088	-7	9_112194197_C_T	11_2304197_T_C	11_2304197_T_C (TSPAN32,C11orf21,RNU6-878P,ENSG00000290075,RPL26P30,ENSG00000294003,ASCL2,ENSG00000293274,Y_RNA,ENSG00000290098)				no	0.903038	FALSE	genetic_association	4	cis-MR, mixed-MR, cis-coloc, trans-coloc	no	no
SUSD1	SUSD1_EFO_0007993	UKBPPP_2023	continuous-30180-both_sexes-irnt	Lymphocyte percentage	Lymphocyte percentage	-0.130754	0.0142736	5.16282e-20	-0.188233	0.12985	0.147166	-0.152913	0.0217756	2.18321e-12	5.16282	-20	1.47166	-1	2.18321	-12		11_2304197_T_C	11_2304197_T_C (TSPAN32,C11orf21,RNU6-878P,ENSG00000290075,RPL26P30,ENSG00000294003,ASCL2,ENSG00000293274,Y_RNA,ENSG00000290098)				no		FALSE		2	trans-MR, trans-coloc	no	no
SUSD1	SUSD1_EFO_0009682	UKBPPP_2023	icd10-O32-both_sexes	O32 Maternal care for known or suspected malpresentation of foetus	O32 Maternal care for known or suspected malpresentation of foetus	2.56091	0.206673	2.91987e-35	0.0208329	1.09325	0.984797	0.829034	0.336812	0.0138391	2.91987	-35	9.84797	-1	1.38391	-2		12_111427245_C_G	12_111427245_C_G (SH2B3,ENSG00000299832,ENSG00000294281,HSPA8P14,PHETA1,LINC02356,RNA5SP373,ENSG00000304623,MIR6760,U7)				no	0.0820283	FALSE	genetic_association	3	cis-MR, trans-MR, trans-coloc	no	no
SUSD1	SUSD1_HP_0025328	UKBPPP_2023	icd10-O46-both_sexes	O46 Antepartum haemorrhage, not elsewhere classified	O46 Antepartum haemorrhage, not elsewhere classified	1.89098	0.199396	2.45878e-21	0.035901	0.753361	0.961992	0.675455	0.246309	0.00610105	2.45878	-21	9.61992	-1	6.10105	-3		5_132371737_G_A	5_132371737_G_A (MIR3936HG,SLC22A5,MIR3936,CARINH,LINC02863,ENSG00000298170,SLC22A4,Y_RNA,PDLIM4,IRF1)				no		FALSE		2	trans-MR, trans-coloc	no	no
SUSD1	SUSD1_Haematocrit percentage	UKBPPP_2023	continuous-30030-both_sexes-irnt	Haematocrit percentage	Haematocrit percentage	-0.101534	0.00923948	4.30885e-28	-0.157992	0.0757936	0.0371142	-0.0872627	0.0127643	8.11754e-12	4.30885	-28	3.71142	-2	8.11754	-12		2_27508073_T_C	2_27508073_T_C (GCKR,FNDC4,ENSG00000306717,IFT172,SPATA31H1,RNU6-986P,ENSG00000235267,KRTCAP3,ZNF512,NRBP1)				no		FALSE		3	cis-MR, mixed-MR, trans-coloc	no	no
SUSD2	SUSD2_D001791	UKBPPP_2023	GCST90002395, GCST90002346	Mean platelet volume	Blood Platelet Disorders	0.104487	0.0138835	5.23133e-14	0.0715434	0.171442	0.676455	0.102394	0.0200402	3.23137e-07	5.23133	-14	6.76455	-1	3.23137	-7		8_9326086_A_G	8_9326086_A_G (ENSG00000298955,RNU6-1151P,RNU6-526P,ENSG00000253887,PPP1R3B-DT,ENSG00000254091,ENSG00000254237,ENSG00000249050,ENSG00000253252,ENSG00000306870)				no		TRUE		2	trans-MR, trans-coloc	no	no
SUSD2	SUSD2_D004700	UKBPPP_2023	GCST90012112	Total testosterone levels	Endocrine System Diseases	0.0344858	0.00519764	3.24735e-11	0.00954496	0.0123045	0.437907	0.0186836	0.00720723	0.00953258	3.24735	-11	4.37907	-1	9.53258	-3		2_27508073_T_C	2_27508073_T_C (GCKR,FNDC4,ENSG00000306717,IFT172,SPATA31H1,RNU6-986P,ENSG00000235267,KRTCAP3,ZNF512,NRBP1)				no	0.0451408	FALSE	genetic_association	2	mixed-MR, trans-coloc	no	no
SUSD2	SUSD2_D007970	UKBPPP_2023	GCST90002374, GCST90002407	White blood cell count	Leukopenia	0.0274614	0.00402846	9.30585e-12							9.30585	-12	0	0	0	0		10_17833858_T_G	10_17833858_T_G (MIR511,MRC1,ENSG00000235637,TMEM236,SLC39A12,ENSG00000229190,SLC39A12-AS1,STAM,STAM-DT,HACD1)				no		TRUE		3	cis-MR, mixed-MR, trans-coloc	no	no
SUSD2	SUSD2_D008218	UKBPPP_2023	GCST90002316, GCST90002388	Lymphocyte count	Lymphocytosis	0.0294334	0.00359651	2.74899e-16	0.0270009	0.0316625	0.393786	0.0266259	0.00548989	1.23463e-06	2.74899	-16	3.93786	-1	1.23463	-6		15_43641743_T_C	15_43641743_T_C (ENSG00000275601,RNU6-610P,CATSPER2,PDIA3P2,STRC,ENSG00000309475,RNU6-554P,PPIP5K1P1,CKMT1B,PPIP5K1)				no	0.38475	TRUE	genetic_association	3	cis-MR, mixed-MR, trans-coloc	no	no
SUSD2	SUSD2_D009503	UKBPPP_2023	GCST90002398	Neutrophil count	Neutropenia	0.0241999	0.00390064	5.50116e-10	0.0149321	0.00772016	0.0530929	0.0253823	0.00639108	7.14174e-05	5.50116	-10	5.30929	-2	7.14174	-5				no			no	0.0684757	FALSE	genetic_association	1	cis-MR	no	no
SUSD2	SUSD2_EFO_0004339	UKBPPP_2023	continuous-50-both_sexes-irnt	Standing height	Standing height	0.0326154	0.00468872	3.4969e-12	-0.004892	0.0166694	0.769162	0.00268588	0.00496116	0.588245	3.4969	-12	7.69162	-1	5.88245	-1		9_33117956_C_T	9_33117956_C_T (SMU1,ENSG00000295424,B4GALT1-AS1,B4GALT1,RNU4ATAC15P,ENSG00000305860,DNAJA1,LAGE3P1,ENSG00000305836,APTX)				no		FALSE		3	trans-MR, mixed-MR, trans-coloc	no	no
SUSD2	SUSD2_EFO_0004833	UKBPPP_2023	continuous-30140-both_sexes-irnt	Neutrophill count	Neutrophill count	0.0296793	0.00434362	8.32492e-12	0.0124537	0.00710928	0.0798172	0.0195287	0.0062535	0.00179114	8.32492	-12	7.98172	-2	1.79114	-3				no			no	0.0684757	FALSE	genetic_association	1	cis-MR	no	no
SUSD2	SUSD2_EFO_0007777	UKBPPP_2023	continuous-23105-both_sexes-irnt	Basal metabolic rate	Basal metabolic rate	0.0269977	0.0040092	1.65133e-11	2.88806e-06	0.0127762	0.99982	0.0012394	0.00426573	0.771398	1.65133	-11	9.9982	-1	7.71398	-1		12_112246417_A_T	12_112246417_A_T (ENSG00000257494,RN7SKP71,RPL7AP60,ENSG00000257658,MIR6861,Y_RNA,TRAFD1,HECTD4,NAA25,ENSG00000305485)				no		FALSE		2	mixed-MR, trans-coloc	no	no
SUSD2	SUSD2_EFO_0011011	UKBPPP_2023	continuous-20015-both_sexes-irnt	Sitting height	Sitting height	0.0830504	0.0122506	1.2076e-11	-0.00100332	0.217902	0.996326	0.0850236	0.0202389	2.65738e-05	1.2076	-11	9.96326	-1	2.65738	-5		2_27508073_T_C	2_27508073_T_C (GCKR,FNDC4,ENSG00000306717,IFT172,SPATA31H1,RNU6-986P,ENSG00000235267,KRTCAP3,ZNF512,NRBP1)				no		FALSE		2	trans-MR, trans-coloc	no	no
SUSD2	SUSD2_HP_0025328	UKBPPP_2023	icd10-O46-both_sexes	O46 Antepartum haemorrhage, not elsewhere classified	O46 Antepartum haemorrhage, not elsewhere classified	1.24461	0.163896	3.10451e-14	-0.429414	1.0012	0.667996	0.537986	0.264633	0.0420571	3.10451	-14	6.67996	-1	4.20571	-2			15_64835305_A_G (ENSG00000300775,PLEKHO2,ENSG00000295919,PIF1,ENSG00000293796,ENSG00000287494,RBPMS2,MIR1272,ANKDD1A,ENSG00000275332)				no		FALSE		1	trans-MR	no	no
SUSD2	SUSD2_Seated height	UKBPPP_2023	continuous-51-both_sexes-irnt	Seated height	Seated height	0.0803127	0.0114408	2.22143e-12	0.0346903	0.164236	0.832714	0.0707317	0.0177289	6.61802e-05	2.22143	-12	8.32714	-1	6.61802	-5		2_27508073_T_C	2_27508073_T_C (GCKR,FNDC4,ENSG00000306717,IFT172,SPATA31H1,RNU6-986P,ENSG00000235267,KRTCAP3,ZNF512,NRBP1)				no		FALSE		2	trans-MR, trans-coloc	no	no
SUSD4	SUSD4_C535932	UKBPPP_2023	O15_ICP_EXMORE	Intrahepatic Cholestasis of Pregnancy (ICP) (more control exclusions)	Intrahepatic Cholestasis of Pregnancy	3.25689	0.277916	1.01859e-31	3.53887	1.13582	0.00183517	3.53339	0.334612	4.58344e-26	1.01859	-31	1.83517	-3	4.58344	-26		14_94378610_C_T	14_94378610_C_T (SERPINA1,ENSG00000256357,SERPINA2,ENSG00000305540,ENSG00000305557,SERPINA6,SERPINA11,SERPINA10,SERPINA9,SERPINA12)				no		FALSE		2	trans-MR, trans-coloc	no	no
SUSD4	SUSD4_Cholecystectomy	UKBPPP_2023	K11_CHOLECYSTECTOMY	Cholecystectomy	Cholecystectomy	0.82451	0.0849995	3.0097e-22	0.976376	0.414022	0.0183602	0.909509	0.106093	1.01014e-17	3.0097	-22	1.83602	-2	1.01014	-17		14_94378610_C_T	14_94378610_C_T (SERPINA1,ENSG00000256357,SERPINA2,ENSG00000305540,ENSG00000305557,SERPINA6,SERPINA11,SERPINA10,SERPINA9,SERPINA12)				no		FALSE		2	trans-MR, trans-coloc	no	no
SUSD4	SUSD4_D002769	UKBPPP_2023	K11_CHOLELITH	Cholelithiasis	Cholelithiasis	0.798204	0.0792835	7.67344e-24	1.1271	0.384973	0.00341434	1.00809	0.104275	4.13749e-22	7.67344	-24	3.41434	-3	4.13749	-22		14_94378610_C_T	14_94378610_C_T (SERPINA1,ENSG00000256357,SERPINA2,ENSG00000305540,ENSG00000305557,SERPINA6,SERPINA11,SERPINA10,SERPINA9,SERPINA12)				no		FALSE		2	trans-MR, trans-coloc	no	no
SUSD4	SUSD4_D003324	UKBPPP_2023	GCST005194, GCST005195	Coronary artery disease	Coronary Artery Disease	-0.424337	0.0605372	2.39133e-12	-0.364624	0.165808	0.0278732	-0.410215	0.0680902	1.69544e-09	2.39133	-12	2.78732	-2	1.69544	-9		14_94378610_C_T	14_94378610_C_T (SERPINA1,ENSG00000256357,SERPINA2,ENSG00000305540,ENSG00000305557,SERPINA6,SERPINA11,SERPINA10,SERPINA9,SERPINA12)				no		TRUE		2	trans-MR, trans-coloc	no	no
SUSD4	SUSD4_D004646	UKBPPP_2023	J10_EMPHYSEMA	Emphysema	Emphysema	1.81596	0.250716	4.38555e-13	2.8804	0.641279	7.06731e-06	2.08998	0.302055	4.54166e-12	4.38555	-13	7.06731	-6	4.54166	-12		14_94378610_C_T	14_94378610_C_T (SERPINA1,ENSG00000256357,SERPINA2,ENSG00000305540,ENSG00000305557,SERPINA6,SERPINA11,SERPINA10,SERPINA9,SERPINA12)				no		FALSE		2	trans-MR, trans-coloc	no	no
SUSD4	SUSD4_D004700	UKBPPP_2023	GCST90025958, GCST90012110, GCST90012111, GCST90012113, GCST90012109, GCST90012108, GCST90012106, GCST90012107, GCST90012102, GCST90012114, GCST90012104	Sex hormone-binding globulin levels	Endocrine System Diseases	0.699678	0.0568665	8.63396e-35	0.646991	1.1503	0.573806	0.946643	0.0655068	2.46809e-47	8.63396	-35	5.73806	-1	2.46809	-47		14_94378610_C_T, 2_27508073_T_C	14_94378610_C_T (SERPINA1,ENSG00000256357,SERPINA2,ENSG00000305540,ENSG00000305557,SERPINA6,SERPINA11,SERPINA10,SERPINA9,SERPINA12), 2_27508073_T_C (GCKR,FNDC4,ENSG00000306717,IFT172,SPATA31H1,RNU6-986P,ENSG00000235267,KRTCAP3,ZNF512,NRBP1)				no		TRUE		2	trans-MR, trans-coloc	no	no
SUSD4	SUSD4_D004909	UKBPPP_2023	GCST90002397	Mean spheric corpuscular volume	Erythrocyte Indices	0.1765	0.0229896	1.62347e-14	0.104186	0.157171	0.507402	0.137666	0.0387977	0.000387736	1.62347	-14	5.07402	-1	3.87736	-4		2_27508073_T_C	2_27508073_T_C (GCKR,FNDC4,ENSG00000306717,IFT172,SPATA31H1,RNU6-986P,ENSG00000235267,KRTCAP3,ZNF512,NRBP1)				no		FALSE		2	trans-MR, trans-coloc	no	no
SUSD4	SUSD4_D005705	UKBPPP_2023	GCST90038628	Gallbladder disease	Gallbladder Diseases	0.0211517	0.00300663	1.99272e-12	0.0348784	0.0115469	0.00252282	0.0304373	0.00353675	7.56436e-18	1.99272	-12	2.52282	-3	7.56436	-18		14_94378610_C_T	14_94378610_C_T (SERPINA1,ENSG00000256357,SERPINA2,ENSG00000305540,ENSG00000305557,SERPINA6,SERPINA11,SERPINA10,SERPINA9,SERPINA12)				no		FALSE		2	trans-MR, trans-coloc	no	no
SUSD4	SUSD4_D006937	UKBPPP_2023	GCST002221, GCST000760, GCST002222	Cholesterol, total	Hypercholesterolemia	-1.13076	0.130092	3.55967e-18							3.55967	-18	0	0	0	0		2_27508073_T_C, 8_9326086_A_G	2_27508073_T_C (GCKR,FNDC4,ENSG00000306717,IFT172,SPATA31H1,RNU6-986P,ENSG00000235267,KRTCAP3,ZNF512,NRBP1), 8_9326086_A_G (ENSG00000298955,RNU6-1151P,RNU6-526P,ENSG00000253887,PPP1R3B-DT,ENSG00000254091,ENSG00000254237,ENSG00000249050,ENSG00000253252,ENSG00000306870)				no		TRUE		3	trans-MR, mixed-MR, trans-coloc	no	no
SUSD4	SUSD4_D006943	UKBPPP_2023	GCST005186, GCST000568	Fasting blood glucose	Hyperglycemia	0.600712	0.0801231	6.51155e-14							6.51155	-14	0	0	0	0		2_27508073_T_C	2_27508073_T_C (GCKR,FNDC4,ENSG00000306717,IFT172,SPATA31H1,RNU6-986P,ENSG00000235267,KRTCAP3,ZNF512,NRBP1)				no		TRUE		3	trans-MR, mixed-MR, trans-coloc	no	no
SUSD4	SUSD4_D006946	UKBPPP_2023	GCST005185	Fasting blood insulin	Hyperinsulinism	0.429626	0.0685178	3.6038e-10							3.6038	-10	0	0	0	0		2_27508073_T_C	2_27508073_T_C (GCKR,FNDC4,ENSG00000306717,IFT172,SPATA31H1,RNU6-986P,ENSG00000235267,KRTCAP3,ZNF512,NRBP1)				no		FALSE		2	trans-MR, trans-coloc	no	no
SUSD4	SUSD4_D008107	UKBPPP_2023	GCST90013405	Liver enzyme levels (alanine transaminase)	Liver Diseases	0.0319031	0.00501306	1.96578e-10	0.0949988	0.045836	0.0382114	0.0556799	0.00602037	2.27485e-20	1.96578	-10	3.82114	-2	2.27485	-20		14_94378610_C_T	14_94378610_C_T (SERPINA1,ENSG00000256357,SERPINA2,ENSG00000305540,ENSG00000305557,SERPINA6,SERPINA11,SERPINA10,SERPINA9,SERPINA12)				no		FALSE		2	trans-MR, trans-coloc	no	no
SUSD4	SUSD4_D029424	UKBPPP_2023	J10_COPD	COPD	Pulmonary Disease, Chronic Obstructive	0.606619	0.0976775	5.28388e-10	1.23761	0.287076	1.62444e-05	0.735635	0.140339	1.5899e-07	5.28388	-10	1.62444	-5	1.5899	-7		14_94378610_C_T	14_94378610_C_T (SERPINA1,ENSG00000256357,SERPINA2,ENSG00000305540,ENSG00000305557,SERPINA6,SERPINA11,SERPINA10,SERPINA9,SERPINA12)				no		FALSE		2	trans-MR, trans-coloc	no	no
SUSD4	SUSD4_D042882	UKBPPP_2023	GCST90038629	Cholelithiasis or gall stones	Gallstones	0.0184558	0.00286667	1.20988e-10	0.0316968	0.0120623	0.00859509	0.0274335	0.00334337	2.29881e-16	1.20988	-10	8.59509	-3	2.29881	-16		14_94378610_C_T	14_94378610_C_T (SERPINA1,ENSG00000256357,SERPINA2,ENSG00000305540,ENSG00000305557,SERPINA6,SERPINA11,SERPINA10,SERPINA9,SERPINA12)				no		FALSE		2	trans-MR, trans-coloc	no	no
SUSD4	SUSD4_D045262	UKBPPP_2023	GCST90002385, GCST90002386, GCST90002406, GCST90002405, GCST90002387	High light scatter reticulocyte count	Reticulocytosis	-0.192782	0.0249882	1.2107e-14	-0.197664	0.253689	0.435885	-0.224199	0.0302384	1.22186e-13	1.2107	-14	4.35885	-1	1.22186	-13		2_27508073_T_C, 14_94378610_C_T	2_27508073_T_C (GCKR,FNDC4,ENSG00000306717,IFT172,SPATA31H1,RNU6-986P,ENSG00000235267,KRTCAP3,ZNF512,NRBP1), 14_94378610_C_T (SERPINA1,ENSG00000256357,SERPINA2,ENSG00000305540,ENSG00000305557,SERPINA6,SERPINA11,SERPINA10,SERPINA9,SERPINA12)				no		TRUE		2	trans-MR, trans-coloc	no	no
SUSD4	SUSD4_D049628	UKBPPP_2023	GCST90000025, GCST90000027, GCST90000026	Appendicular lean mass	Body Size	0.169929	0.0217302	5.28431e-15	0.18461	0.230146	0.422469	0.180761	0.027029	2.26734e-11	5.28431	-15	4.22469	-1	2.26734	-11		2_27508073_T_C	2_27508073_T_C (GCKR,FNDC4,ENSG00000306717,IFT172,SPATA31H1,RNU6-986P,ENSG00000235267,KRTCAP3,ZNF512,NRBP1)				no		TRUE		2	trans-MR, trans-coloc	no	no
SUSD4	SUSD4_D053221	UKBPPP_2023	GCST90012011	TNF-related apoptosis-inducing ligand levels	TNF-Related Apoptosis-Inducing Ligand	1.04156	0.132924	4.6602e-15	2.44187	0.342317	9.79439e-13	1.31131	0.178147	1.82778e-13	4.6602	-15	9.79439	-13	1.82778	-13		14_94378610_C_T	14_94378610_C_T (SERPINA1,ENSG00000256357,SERPINA2,ENSG00000305540,ENSG00000305557,SERPINA6,SERPINA11,SERPINA10,SERPINA9,SERPINA12)				no		FALSE		2	trans-MR, trans-coloc	no	no
SUSD4	SUSD4_Disorders of lipoid metabolism	UKBPPP_2023	phecode-272-both_sexes	Disorders of lipoid metabolism	Disorders of lipoid metabolism	-0.512969	0.0797136	1.23349e-10	-0.116304	0.145892	0.425339	-0.682171	0.124714	4.50364e-08	1.23349	-10	4.25339	-1	4.50364	-8		2_27508073_T_C	2_27508073_T_C (GCKR,FNDC4,ENSG00000306717,IFT172,SPATA31H1,RNU6-986P,ENSG00000235267,KRTCAP3,ZNF512,NRBP1)				no		FALSE		2	trans-MR, trans-coloc	no	no
SUSD4	SUSD4_Disorders of plasma-protein metabolism, not elsewhere classified	UKBPPP_2023	E4_PLASMAPROT	Disorders of plasma-protein metabolism, not elsewhere classified	Disorders of plasma-protein metabolism, not elsewhere classified	7.43184	0.653653	5.91822e-30	11.4258	0.423421	0	9.27638	0.731033	6.76943e-37	5.91822	-30	2.24751	-160	6.76943	-37		14_94378610_C_T	14_94378610_C_T (SERPINA1,ENSG00000256357,SERPINA2,ENSG00000305540,ENSG00000305557,SERPINA6,SERPINA11,SERPINA10,SERPINA9,SERPINA12)				no		FALSE		2	trans-MR, trans-coloc	no	no
SUSD4	SUSD4_E78 Disorders of lipoprotein metabolism and other lipidaemias	UKBPPP_2023	icd10-E78-both_sexes	E78 Disorders of lipoprotein metabolism and other lipidaemias	E78 Disorders of lipoprotein metabolism and other lipidaemias	-0.515386	0.0796871	9.956e-11	-0.123256	0.153882	0.423143	-0.67882	0.124955	5.55665e-08	9.956	-11	4.23143	-1	5.55665	-8		2_27508073_T_C	2_27508073_T_C (GCKR,FNDC4,ENSG00000306717,IFT172,SPATA31H1,RNU6-986P,ENSG00000235267,KRTCAP3,ZNF512,NRBP1)				no		FALSE		2	trans-MR, trans-coloc	no	no
SUSD4	SUSD4_E88 Other metabolic disorders	UKBPPP_2023	icd10-E88-both_sexes	E88 Other metabolic disorders	E88 Other metabolic disorders	5.74803	0.801782	7.55079e-13	14.1492	2.29024	6.48933e-10	3.53747	1.55725	0.0231094	7.55079	-13	6.48933	-10	2.31094	-2		14_94378610_C_T	14_94378610_C_T (SERPINA1,ENSG00000256357,SERPINA2,ENSG00000305540,ENSG00000305557,SERPINA6,SERPINA11,SERPINA10,SERPINA9,SERPINA12)				no		FALSE		2	trans-MR, trans-coloc	no	no
SUSD4	SUSD4_EFO_0000464	UKBPPP_2023	icd10-J43-both_sexes, phecode-496.1-both_sexes	J43 Emphysema	J43 Emphysema	2.27969	0.325892	2.64796e-12	3.8295	0.593619	1.11032e-10	2.34638	0.476764	8.58941e-07	2.64796	-12	1.11032	-10	8.58941	-7		14_94378610_C_T	14_94378610_C_T (SERPINA1,ENSG00000256357,SERPINA2,ENSG00000305540,ENSG00000305557,SERPINA6,SERPINA11,SERPINA10,SERPINA9,SERPINA12)				no		TRUE		2	trans-MR, trans-coloc	no	no
SUSD4	SUSD4_EFO_0004312	UKBPPP_2023	continuous-20151-both_sexes-irnt	Forced vital capacity (FVC), Best measure	Forced vital capacity (FVC), Best measure	0.125116	0.0180762	4.46692e-12	0.215739	0.0242624	0	0.138331	0.0222413	4.98571e-10	4.46692	-12	6.00716	-19	4.98571	-10		14_94378610_C_T	14_94378610_C_T (SERPINA1,ENSG00000256357,SERPINA2,ENSG00000305540,ENSG00000305557,SERPINA6,SERPINA11,SERPINA10,SERPINA9,SERPINA12)				no		FALSE		2	trans-MR, trans-coloc	no	no
SUSD4	SUSD4_EFO_0004314	UKBPPP_2023	continuous-20153-both_sexes-irnt	Forced expiratory volume in 1-second (FEV1), predicted	Forced expiratory volume in 1-second (FEV1), predicted	0.140726	0.0172869	3.93276e-16	0.224697	0.0704751	0.00143107	0.191084	0.0210516	1.11649e-19	3.93276	-16	1.43107	-3	1.11649	-19		14_94378610_C_T	14_94378610_C_T (SERPINA1,ENSG00000256357,SERPINA2,ENSG00000305540,ENSG00000305557,SERPINA6,SERPINA11,SERPINA10,SERPINA9,SERPINA12)				no	0.0538646	FALSE	genetic_association	2	trans-MR, trans-coloc	no	no
SUSD4	SUSD4_EFO_0004339	UKBPPP_2023	continuous-1697-both_sexes	Comparative height size at age 10	Comparative height size at age 10	0.216669	0.0210923	9.3826e-25	0.264972	0.0919611	0.00395982	0.258847	0.0275889	6.45717e-21	9.3826	-25	3.95982	-3	6.45717	-21		14_94378610_C_T	14_94378610_C_T (SERPINA1,ENSG00000256357,SERPINA2,ENSG00000305540,ENSG00000305557,SERPINA6,SERPINA11,SERPINA10,SERPINA9,SERPINA12)				no		FALSE		2	trans-MR, trans-coloc	no	no
SUSD4	SUSD4_EFO_0004533	UKBPPP_2023	biomarkers-30610-both_sexes-irnt	Alkaline phosphatase	Alkaline phosphatase	0.2996	0.0423023	1.41711e-12	0.817094	1.2791	0.522951	0.407587	0.045072	1.52407e-19	1.41711	-12	5.22951	-1	1.52407	-19		14_94378610_C_T	14_94378610_C_T (SERPINA1,ENSG00000256357,SERPINA2,ENSG00000305540,ENSG00000305557,SERPINA6,SERPINA11,SERPINA10,SERPINA9,SERPINA12)				no		FALSE		2	trans-MR, trans-coloc	no	no
SUSD4	SUSD4_EFO_0004570	UKBPPP_2023	biomarkers-30660-both_sexes-irnt	Direct bilirubin	Direct bilirubin	0.186146	0.0283693	5.32555e-11	0.281083	0.147134	0.0560822	0.237527	0.0357292	2.97128e-11	5.32555	-11	5.60822	-2	2.97128	-11		14_94378610_C_T	14_94378610_C_T (SERPINA1,ENSG00000256357,SERPINA2,ENSG00000305540,ENSG00000305557,SERPINA6,SERPINA11,SERPINA10,SERPINA9,SERPINA12)				no		FALSE		2	trans-MR, trans-coloc	no	no
SUSD4	SUSD4_EFO_0004735	UKBPPP_2023	biomarkers-30620-both_sexes-irnt	Alanine aminotransferase	Alanine aminotransferase	0.193041	0.0295784	6.73687e-11	0.592955	0.28515	0.037576	0.352245	0.0364465	4.25812e-22	6.73687	-11	3.7576	-2	4.25812	-22		14_94378610_C_T	14_94378610_C_T (SERPINA1,ENSG00000256357,SERPINA2,ENSG00000305540,ENSG00000305557,SERPINA6,SERPINA11,SERPINA10,SERPINA9,SERPINA12)				no		FALSE		2	trans-MR, trans-coloc	no	no
SUSD4	SUSD4_EFO_0004736	UKBPPP_2023	biomarkers-30650-both_sexes-irnt	Aspartate aminotransferase	Aspartate aminotransferase	0.214032	0.0331622	1.08861e-10	0.571796	0.331146	0.0842186	0.332754	0.0439699	3.79692e-14	1.08861	-10	8.42186	-2	3.79692	-14		14_94378610_C_T	14_94378610_C_T (SERPINA1,ENSG00000256357,SERPINA2,ENSG00000305540,ENSG00000305557,SERPINA6,SERPINA11,SERPINA10,SERPINA9,SERPINA12)				no		FALSE		2	trans-MR, trans-coloc	no	no
SUSD4	SUSD4_EFO_0004799	UKBPPP_2023	phecode-574-both_sexes, phecode-574.1-both_sexes, icd10-K80-both_sexes	Cholelithiasis and cholecystitis	Cholelithiasis and cholecystitis	0.753093	0.113355	3.05945e-11	0.862079	0.583667	0.139674	0.805787	0.143725	2.06508e-08	3.05945	-11	1.39674	-1	2.06508	-8		2_27508073_T_C	2_27508073_T_C (GCKR,FNDC4,ENSG00000306717,IFT172,SPATA31H1,RNU6-986P,ENSG00000235267,KRTCAP3,ZNF512,NRBP1)				no		TRUE		2	trans-MR, trans-coloc	no	no
SUSD4	SUSD4_EFO_0004799,EFO_0004210	UKBPPP_2023	categorical-20002-both_sexes-1162	Non-cancer illness code, self-reported	cholelithiasis,gallstones	1.18165	0.187224	2.76445e-10	1.9981	0.775989	0.0100266	1.75125	0.224711	6.52446e-15	2.76445	-10	1.00266	-2	6.52446	-15		14_94378610_C_T	14_94378610_C_T (SERPINA1,ENSG00000256357,SERPINA2,ENSG00000305540,ENSG00000305557,SERPINA6,SERPINA11,SERPINA10,SERPINA9,SERPINA12)				no		FALSE		2	trans-MR, trans-coloc	no	no
SUSD4	SUSD4_EFO_0004908	UKBPPP_2023	biomarkers-30850-both_sexes-irnt	Testosterone	Testosterone	0.113021	0.0166859	1.25763e-11	0.179187	0.219146	0.413549	0.167963	0.0207137	5.11266e-16	1.25763	-11	4.13549	-1	5.11266	-16		14_94378610_C_T	14_94378610_C_T (SERPINA1,ENSG00000256357,SERPINA2,ENSG00000305540,ENSG00000305557,SERPINA6,SERPINA11,SERPINA10,SERPINA9,SERPINA12)				no		FALSE		2	trans-MR, trans-coloc	no	no
SUSD4	SUSD4_EFO_0004995	UKBPPP_2023	continuous-23114-both_sexes-irnt	Leg predicted mass (right)	Leg predicted mass (right)	0.133544	0.0180794	1.50718e-13	0.126415	0.142546	0.375168	0.130158	0.0222375	4.82572e-09	1.50718	-13	3.75168	-1	4.82572	-9		2_27508073_T_C	2_27508073_T_C (GCKR,FNDC4,ENSG00000306717,IFT172,SPATA31H1,RNU6-986P,ENSG00000235267,KRTCAP3,ZNF512,NRBP1)				no		FALSE		2	trans-MR, trans-coloc	no	no
SUSD4	SUSD4_EFO_0005208	UKBPPP_2023	continuous-eGFRcys-both_sexes-irnt	Estimated glomerular filtration rate, serum creatinine + cystain C	Estimated glomerular filtration rate, serum creatinine + cystain C	-0.153253	0.0182934	5.40664e-17	-0.171587	0.131344	0.19142	-0.179591	0.022992	5.6736e-15	5.40664	-17	1.9142	-1	5.6736	-15		14_94378610_C_T	14_94378610_C_T (SERPINA1,ENSG00000256357,SERPINA2,ENSG00000305540,ENSG00000305557,SERPINA6,SERPINA11,SERPINA10,SERPINA9,SERPINA12)				no		FALSE		2	trans-MR, trans-coloc	no	no
SUSD4	SUSD4_EFO_0005409	UKBPPP_2023	continuous-23126-both_sexes-irnt	Arm predicted mass (left)	Arm predicted mass (left)	0.134413	0.0178198	4.59604e-14	0.125897	0.147101	0.392077	0.133948	0.0220063	1.15208e-09	4.59604	-14	3.92077	-1	1.15208	-9		2_27508073_T_C	2_27508073_T_C (GCKR,FNDC4,ENSG00000306717,IFT172,SPATA31H1,RNU6-986P,ENSG00000235267,KRTCAP3,ZNF512,NRBP1)				no		FALSE		2	trans-MR, trans-coloc	no	no
SUSD4	SUSD4_EFO_0007777	UKBPPP_2023	continuous-23105-both_sexes-irnt	Basal metabolic rate	Basal metabolic rate	0.156142	0.0191776	3.89202e-16	0.159893	0.156477	0.306861	0.164416	0.0240628	8.32764e-12	3.89202	-16	3.06861	-1	8.32764	-12		2_27508073_T_C	2_27508073_T_C (GCKR,FNDC4,ENSG00000306717,IFT172,SPATA31H1,RNU6-986P,ENSG00000235267,KRTCAP3,ZNF512,NRBP1)				no		FALSE		2	trans-MR, trans-coloc	no	no
SUSD4	SUSD4_EFO_0007986	UKBPPP_2023	continuous-30240-both_sexes-irnt, continuous-30250-both_sexes-irnt	Reticulocyte percentage	Reticulocyte percentage	-0.248734	0.0306695	5.05543e-16	-0.344612	0.253525	0.174056	-0.336911	0.0398824	2.97318e-17	5.05543	-16	1.74056	-1	2.97318	-17		2_27508073_T_C	2_27508073_T_C (GCKR,FNDC4,ENSG00000306717,IFT172,SPATA31H1,RNU6-986P,ENSG00000235267,KRTCAP3,ZNF512,NRBP1)				no		TRUE		2	trans-MR, trans-coloc	no	no
SUSD4	SUSD4_EFO_0009253	UKBPPP_2023	continuous-30280-both_sexes-irnt	Immature reticulocyte fraction	Immature reticulocyte fraction	-0.164872	0.0258338	1.7478e-10	-0.244351	0.102278	0.0168909	-0.224258	0.0313852	8.9775e-13	1.7478	-10	1.68909	-2	8.9775	-13		14_94378610_C_T	14_94378610_C_T (SERPINA1,ENSG00000256357,SERPINA2,ENSG00000305540,ENSG00000305557,SERPINA6,SERPINA11,SERPINA10,SERPINA9,SERPINA12)				no		FALSE		2	trans-MR, trans-coloc	no	no
SUSD4	SUSD4_EFO_0011011	UKBPPP_2023	continuous-20015-both_sexes-irnt	Sitting height	Sitting height	0.343087	0.0288511	1.30832e-32	0.492643	0.120987	4.66378e-05	0.461357	0.0377077	2.01932e-34	1.30832	-32	4.66378	-5	2.01932	-34		2_27508073_T_C	2_27508073_T_C (GCKR,FNDC4,ENSG00000306717,IFT172,SPATA31H1,RNU6-986P,ENSG00000235267,KRTCAP3,ZNF512,NRBP1)				no		FALSE		2	trans-MR, trans-coloc	no	no
SUSD4	SUSD4_HMG CoA reductase inhibitor|statin	UKBPPP_2023	prescriptions-HMG_CoA_reductase_inhibitor|statin-both_sexes	HMG CoA reductase inhibitor|statin	HMG CoA reductase inhibitor|statin	-0.459846	0.0712357	1.08019e-10	-0.175109	0.135991	0.197868	-0.41952	0.107373	9.34049e-05	1.08019	-10	1.97868	-1	9.34049	-5		2_27508073_T_C	2_27508073_T_C (GCKR,FNDC4,ENSG00000306717,IFT172,SPATA31H1,RNU6-986P,ENSG00000235267,KRTCAP3,ZNF512,NRBP1)				no		FALSE		2	trans-MR, trans-coloc	no	no
SUSD4	SUSD4_HP_0003124	UKBPPP_2023	phecode-272.11-both_sexes	Hypercholesterolemia	Hypercholesterolemia	-0.503649	0.0818756	7.68081e-10	-0.0848234	0.149955	0.571626	-0.675244	0.129701	1.928e-07	7.68081	-10	5.71626	-1	1.928	-7		2_27508073_T_C	2_27508073_T_C (GCKR,FNDC4,ENSG00000306717,IFT172,SPATA31H1,RNU6-986P,ENSG00000235267,KRTCAP3,ZNF512,NRBP1)				no		FALSE		2	trans-MR, trans-coloc	no	no
SUSD4	SUSD4_Height, inverse-rank normalized	UKBPPP_2023	HEIGHT_IRN	Height, inverse-rank normalized	Height, inverse-rank normalized	0.185556	0.0182569	2.88073e-24	0.22828	0.0855896	0.00764982	0.23659	0.0218298	2.27537e-27	2.88073	-24	7.64982	-3	2.27537	-27		14_94378610_C_T	14_94378610_C_T (SERPINA1,ENSG00000256357,SERPINA2,ENSG00000305540,ENSG00000305557,SERPINA6,SERPINA11,SERPINA10,SERPINA9,SERPINA12)				no		FALSE		2	trans-MR, trans-coloc	no	no
SUSD4	SUSD4_High light scatter reticulocyte count	UKBPPP_2023	continuous-30300-both_sexes-irnt	High light scatter reticulocyte count	High light scatter reticulocyte count	-0.248363	0.0306108	4.91426e-16	-0.353053	0.238132	0.138183	-0.341503	0.0397494	8.59293e-18	4.91426	-16	1.38183	-1	8.59293	-18		2_27508073_T_C	2_27508073_T_C (GCKR,FNDC4,ENSG00000306717,IFT172,SPATA31H1,RNU6-986P,ENSG00000235267,KRTCAP3,ZNF512,NRBP1)				no		FALSE		2	trans-MR, trans-coloc	no	no
SUSD4	SUSD4_Lung transplant status	UKBPPP_2023	Z21_LUNG_TRANSPLANT_STATUS	Lung transplant status	Lung transplant status	3.92096	0.615863	1.93258e-10	5.40881	0.819348	4.07405e-11	4.31303	0.67698	1.87816e-10	1.93258	-10	4.07405	-11	1.87816	-10		14_94378610_C_T	14_94378610_C_T (SERPINA1,ENSG00000256357,SERPINA2,ENSG00000305540,ENSG00000305557,SERPINA6,SERPINA11,SERPINA10,SERPINA9,SERPINA12)				no		FALSE		2	trans-MR, trans-coloc	no	no
SUSD4	SUSD4_Lung transplantation	UKBPPP_2023	LUNG_TRANSPLANTATION	Lung transplantation	Lung transplantation	3.90907	0.615382	2.12172e-10	5.39115	0.84674	1.9282e-10	4.33626	0.677077	1.50982e-10	2.12172	-10	1.9282	-10	1.50982	-10		14_94378610_C_T	14_94378610_C_T (SERPINA1,ENSG00000256357,SERPINA2,ENSG00000305540,ENSG00000305557,SERPINA6,SERPINA11,SERPINA10,SERPINA9,SERPINA12)				no		FALSE		2	trans-MR, trans-coloc	no	no
SUSD4	SUSD4_MONDO_0021187	UKBPPP_2023	phecode-272.1-both_sexes	Hyperlipidemia	Hyperlipidemia	-0.517424	0.080192	1.1016e-10	-0.118665	0.148284	0.423563	-0.689839	0.125356	3.73266e-08	1.1016	-10	4.23563	-1	3.73266	-8		2_27508073_T_C	2_27508073_T_C (GCKR,FNDC4,ENSG00000306717,IFT172,SPATA31H1,RNU6-986P,ENSG00000235267,KRTCAP3,ZNF512,NRBP1)				no		FALSE		2	trans-MR, trans-coloc	no	no
SUSD4	SUSD4_Metabolic disorder, other/unspecified	UKBPPP_2023	E4_METABONAS	Metabolic disorder, other/unspecified	Metabolic disorder, other/unspecified	6.39332	0.763961	5.82807e-17	7.37084	0.880798	0	6.64515	0.809868	2.30157e-16	5.82807	-17	5.84272	-17	2.30157	-16		14_94378610_C_T	14_94378610_C_T (SERPINA1,ENSG00000256357,SERPINA2,ENSG00000305540,ENSG00000305557,SERPINA6,SERPINA11,SERPINA10,SERPINA9,SERPINA12)				no		FALSE		2	trans-MR, trans-coloc	no	no
SUSD4	SUSD4_Operation code	UKBPPP_2023	categorical-20004-both_sexes-1455	Operation code	Operation code	1.15634	0.138111	5.63887e-17	1.88751	0.723891	0.00912177	1.69419	0.175525	4.81369e-22	5.63887	-17	9.12177	-3	4.81369	-22		2_27508073_T_C	2_27508073_T_C (GCKR,FNDC4,ENSG00000306717,IFT172,SPATA31H1,RNU6-986P,ENSG00000235267,KRTCAP3,ZNF512,NRBP1)				no		FALSE		2	trans-MR, trans-coloc	no	no
SUSD4	SUSD4_Seated height	UKBPPP_2023	continuous-51-both_sexes-irnt	Seated height	Seated height	0.30476	0.025872	4.97677e-32	0.386424	0.0769166	5.06227e-07	0.370768	0.0316728	1.18487e-31	4.97677	-32	5.06227	-7	1.18487	-31		2_27508073_T_C	2_27508073_T_C (GCKR,FNDC4,ENSG00000306717,IFT172,SPATA31H1,RNU6-986P,ENSG00000235267,KRTCAP3,ZNF512,NRBP1)				no		FALSE		2	trans-MR, trans-coloc	no	no
SUSD4	SUSD4_Whole body fat-free mass	UKBPPP_2023	continuous-23101-both_sexes-irnt	Whole body fat-free mass	Whole body fat-free mass	0.157081	0.0185932	2.9559e-17	0.160191	0.16197	0.322656	0.164086	0.0232366	1.64661e-12	2.9559	-17	3.22656	-1	1.64661	-12		2_27508073_T_C	2_27508073_T_C (GCKR,FNDC4,ENSG00000306717,IFT172,SPATA31H1,RNU6-986P,ENSG00000235267,KRTCAP3,ZNF512,NRBP1)				no		FALSE		2	trans-MR, trans-coloc	no	no
SUSD5	SUSD5_D000071378	UKBPPP_2023	M13_HALLUXVALGUS	Hallux valgus (acquired)	Bunion	0.0953983	0.0146224	6.84101e-11	0.101049	0.0280354	0.000312953	0.0900885	0.0205953	1.21863e-05	6.84101	-11	3.12953	-4	1.21863	-5			14_24325108_A_G (ADCY4,LTB4R,RIPK3,LTB4R2,CIDEB,NOP9,DHRS1,U6,NFATC4,RABGGTA)				no		FALSE		1	mixed-MR	no	no
SUSD5	SUSD5_D014807	UKBPPP_2023	GCST90000616	Serum 25-Hydroxyvitamin D levels (conditioned on BMI)	Vitamin D	0.0844619	0.0136366	5.8744e-10	0.0732232	0.0596644	0.219728	0.0751837	0.0201596	0.000191917	5.8744	-10	2.19728	-1	1.91917	-4		2_27508073_T_C	2_27508073_T_C (GCKR,FNDC4,ENSG00000306717,IFT172,SPATA31H1,RNU6-986P,ENSG00000235267,KRTCAP3,ZNF512,NRBP1)				no		FALSE		2	trans-MR, trans-coloc	no	no
SUSD5	SUSD5_D049628	UKBPPP_2023	GCST90000025, GCST90000027	Appendicular lean mass	Body Size	0.0321619	0.00314352	1.43773e-24	0.0233509	0.0121526	0.0546729	0.0313716	0.0047511	4.02852e-11	1.43773	-24	5.46729	-2	4.02852	-11		7_127375029_G_A	7_127375029_G_A (ENSG00000280347,ZNF800,ENSG00000279265,ENSG00000224138,PRELID3BP10,LINC03012,GRM8,GRM8-AS1,GCC1,ARF5)				no	0.712046	TRUE	genetic_association	3	cis-MR, mixed-MR, trans-coloc	no	no
SUSD5	SUSD5_Diseases of male genital organs	UKBPPP_2023	N14_MALEGEN	Diseases of male genital organs	Diseases of male genital organs	0.0604967	0.00948915	1.82536e-10	0.0528753	0.0156224	0.000712836	0.0553118	0.0136022	4.77455e-05	1.82536	-10	7.12836	-4	4.77455	-5				no			no		FALSE		2	cis-MR, mixed-MR	no	no
SUSD5	SUSD5_EFO_0004312	UKBPPP_2023	continuous-3062-both_sexes-irnt, continuous-20151-both_sexes-irnt	Forced vital capacity (FVC)	Forced vital capacity (FVC)	0.031288	0.00277699	1.91182e-29	0.0154148	0.00714508	0.0309746	0.0178532	0.00405976	1.09459e-05	1.91182	-29	3.09746	-2	1.09459	-5	3_33979919_T_C, 3_33046816_G_A	19_35065825_C_T	19_35065825_C_T (HPN,ENSG00000179066,SCN1B,ENSG00000271032,HPN-AS1,FXYD3,MIR6887,GRAMD1A,GRAMD1A-AS1,LGI4)	no			no	0.894232	TRUE	genetic_association	4	cis-MR, mixed-MR, cis-coloc, trans-coloc	no	no
SUSD5	SUSD5_EFO_0004314	UKBPPP_2023	continuous-3063-both_sexes-irnt, continuous-20150-both_sexes-irnt, continuous-20153-both_sexes-irnt	Forced expiratory volume in 1-second (FEV1)	Forced expiratory volume in 1-second (FEV1)	0.0273097	0.00276182	4.67953e-23	0.0153668	0.00622718	0.0135982	0.0187494	0.00402233	3.14194e-06	4.67953	-23	1.35982	-2	3.14194	-6		4_3445156_A_G, 17_39698623_T_TG, 2_27508073_T_C	4_3445156_A_G (HGFAC,ENSG00000296277,ENSG00000286900,DOK7,LRPAP1,ENSG00000270090,ENSG00000308464,RPL7AP29,LINC00955,ENSG00000293213), 17_39698623_T_TG (ERBB2,PGAP3,ENSG00000305964,MIR4728,PNMT,MIEN1,TCAP,GRB7,ENSG00000294270,ENSG00000306162), 2_27508073_T_C (GCKR,FNDC4,ENSG00000306717,IFT172,SPATA31H1,RNU6-986P,ENSG00000235267,KRTCAP3,ZNF512,NRBP1)				no	0.874652	TRUE	genetic_association	4	cis-MR, trans-MR, mixed-MR, trans-coloc	no	no
SUSD5	SUSD5_EFO_0004339	UKBPPP_2023	continuous-50-both_sexes-irnt, continuous-1697-both_sexes	Standing height	Standing height	0.0461459	0.00314046	7.04449e-49	0.0267683	0.0109079	0.0141268	0.0456248	0.00514644	7.62847e-19	7.04449	-49	1.41268	-2	7.62847	-19	3_33046816_G_A	2_27508073_T_C	2_27508073_T_C (GCKR,FNDC4,ENSG00000306717,IFT172,SPATA31H1,RNU6-986P,ENSG00000235267,KRTCAP3,ZNF512,NRBP1)				no		TRUE		4	cis-MR, mixed-MR, cis-coloc, trans-coloc	no	no
SUSD5	SUSD5_EFO_0004518	UKBPPP_2023	biomarkers-30700-both_sexes-irnt	Creatinine	Creatinine	0.0918267	0.0137242	2.21881e-11	0.152675	0.151815	0.314576	0.0984737	0.0196605	5.47975e-07	2.21881	-11	3.14576	-1	5.47975	-7		2_27508073_T_C	2_27508073_T_C (GCKR,FNDC4,ENSG00000306717,IFT172,SPATA31H1,RNU6-986P,ENSG00000235267,KRTCAP3,ZNF512,NRBP1)				no		FALSE		2	trans-MR, trans-coloc	no	no
SUSD5	SUSD5_EFO_0004995	UKBPPP_2023	continuous-23117-both_sexes-irnt, continuous-23113-both_sexes-irnt, continuous-23114-both_sexes-irnt, continuous-23118-both_sexes-irnt	Leg fat-free mass (left)	Leg fat-free mass (left)	0.0198014	0.00246637	9.86126e-16	0.020095	0.00832832	0.0158283	0.0218794	0.00382642	1.07798e-08	9.86126	-16	1.58283	-2	1.07798	-8		7_127375029_G_A	7_127375029_G_A (ENSG00000280347,ZNF800,ENSG00000279265,ENSG00000224138,PRELID3BP10,LINC03012,GRM8,GRM8-AS1,GCC1,ARF5)				no	0.895452	TRUE	genetic_association	3	cis-MR, mixed-MR, trans-coloc	no	no
SUSD5	SUSD5_EFO_0005208	UKBPPP_2023	continuous-eGFRcreacys-both_sexes-irnt, continuous-eGFRcys-both_sexes-irnt	Estimated glomerular filtration rate, cystain C	Estimated glomerular filtration rate, cystain C	-0.0268712	0.00360162	8.59435e-14	0.0150887	0.017902	0.399313	-0.00700521	0.00457342	0.125591	8.59435	-14	3.99313	-1	1.25591	-1		2_27508073_T_C	2_27508073_T_C (GCKR,FNDC4,ENSG00000306717,IFT172,SPATA31H1,RNU6-986P,ENSG00000235267,KRTCAP3,ZNF512,NRBP1)				no		TRUE		3	trans-MR, mixed-MR, trans-coloc	no	no
SUSD5	SUSD5_EFO_0006941	UKBPPP_2023	continuous-47-both_sexes-irnt	Hand grip strength (right)	Hand grip strength (right)	0.0522817	0.0077847	1.86827e-11	0.0279816	0.0258486	0.279022	0.0435704	0.012217	0.000361975	1.86827	-11	2.79022	-1	3.61975	-4			2_27508073_T_C (GCKR,FNDC4,ENSG00000306717,IFT172,SPATA31H1,RNU6-986P,ENSG00000235267,KRTCAP3,ZNF512,NRBP1)				no		FALSE		1	trans-MR	no	no
SUSD5	SUSD5_EFO_0007800	UKBPPP_2023	continuous-23111-both_sexes-irnt	Leg fat percentage (right)	Leg fat percentage (right)	-0.0502066	0.00761117	4.21147e-11	-0.0104818	0.0312988	0.737704	-0.0160933	0.0116309	0.16646	4.21147	-11	7.37704	-1	1.6646	-1		8_115645684_T_G	8_115645684_T_G (TRPS1,TRPS1-AS1,ENSG00000304557,ENSG00000297570,ENSG00000299498,ENSG00000297588,RNA5SP276,ENSG00000297548,LINC00536)				no		FALSE		2	trans-MR, trans-coloc	no	no
SUSD5	SUSD5_EFO_0011011	UKBPPP_2023	continuous-20015-both_sexes-irnt	Sitting height	Sitting height	0.037831	0.00306644	5.71818e-35	0.0332903	0.0119222	0.00523356	0.0366767	0.0056599	9.16616e-11	5.71818	-35	5.23356	-3	9.16616	-11		2_27508073_T_C	2_27508073_T_C (GCKR,FNDC4,ENSG00000306717,IFT172,SPATA31H1,RNU6-986P,ENSG00000235267,KRTCAP3,ZNF512,NRBP1)				no	0.835619	FALSE	genetic_association	3	cis-MR, mixed-MR, trans-coloc	no	no
SUSD5	SUSD5_Hearing difficulty/problems with background noise	UKBPPP_2023	categorical-2257-both_sexes-2257	Hearing difficulty/problems with background noise	Hearing difficulty/problems with background noise	-0.0474575	0.00666415	1.06898e-12	-0.0283355	0.0105103	0.0070186	-0.0446469	0.0101887	1.1759e-05	1.06898	-12	7.0186	-3	1.1759	-5				no			no		FALSE		2	cis-MR, mixed-MR	no	no
SUSD5	SUSD5_Impedance of arm (left)	UKBPPP_2023	continuous-23110-both_sexes-irnt	Impedance of arm (left)	Impedance of arm (left)	0.0159587	0.00253864	3.25057e-10	0.0115621	0.00553845	0.0368331	0.0183051	0.00429282	2.00691e-05	3.25057	-10	3.68331	-2	2.00691	-5				no			no		FALSE		1	cis-MR	no	no
SUSD5	SUSD5_Impedance of leg (left)	UKBPPP_2023	continuous-23108-both_sexes-irnt	Impedance of leg (left)	Impedance of leg (left)	-0.106571	0.0160005	2.72947e-11	-0.297434	0.07814	0.000140988	-0.123501	0.0247325	5.93102e-07	2.72947	-11	1.40988	-4	5.93102	-7		7_127375029_G_A	7_127375029_G_A (ENSG00000280347,ZNF800,ENSG00000279265,ENSG00000224138,PRELID3BP10,LINC03012,GRM8,GRM8-AS1,GCC1,ARF5)				no		FALSE		2	trans-MR, trans-coloc	no	no
SUSD5	SUSD5_Nerve, nerve root and plexus disorders	UKBPPP_2023	G6_NERPLEX	Nerve, nerve root and plexus disorders	Nerve, nerve root and plexus disorders	-0.0540965	0.00844011	1.46045e-10	-0.0446839	0.0139065	0.00131284	-0.0498543	0.0137261	0.000281142	1.46045	-10	1.31284	-3	2.81142	-4							no		FALSE		1	mixed-MR	no	no
SUSD5	SUSD5_Seated height	UKBPPP_2023	continuous-51-both_sexes-irnt	Seated height	Seated height	0.021646	0.00284154	2.58228e-14	0.0209924	0.00886563	0.0178921	0.0243894	0.00460906	1.21238e-07	2.58228	-14	1.78921	-2	1.21238	-7		2_27508073_T_C	2_27508073_T_C (GCKR,FNDC4,ENSG00000306717,IFT172,SPATA31H1,RNU6-986P,ENSG00000235267,KRTCAP3,ZNF512,NRBP1)				no		FALSE		3	cis-MR, mixed-MR, trans-coloc	no	no
SV2A	SV2A_D004700	UKBPPP_2023	GCST90012110, GCST90012111, GCST90025958, GCST90012108, GCST90012109, GCST90012106, GCST90012107	Sex hormone-binding globulin levels adjusted for BMI	Endocrine System Diseases	-0.0480212	0.00493569	2.25963e-22	-0.0579913	0.0221668	0.00889319	-0.0448566	0.00521331	7.68195e-18	2.25963	-22	8.89319	-3	7.68195	-18			3_56815721_T_C (ENSG00000298507,ARHGEF3,ENSG00000296096,ARHGEF3-AS1,TASOR,ENSG00000307053,SPATA12,CCDC66,ENSG00000272202,ENSG00000297895)				no	0.841466	TRUE	genetic_association	2	cis-MR, mixed-MR	no	yes
SV2A	SV2A_D006402	UKBPPP_2023	GCST90002389, GCST90002394	Lymphocyte percentage of white cells	Hematologic Diseases	0.0892484	0.0122513	3.22088e-13	0.0876784	0.062122	0.158129	0.079105	0.0133506	3.11928e-09	3.22088	-13	1.58129	-1	3.11928	-9			3_56815721_T_C (ENSG00000298507,ARHGEF3,ENSG00000296096,ARHGEF3-AS1,TASOR,ENSG00000307053,SPATA12,CCDC66,ENSG00000272202,ENSG00000297895)				no	0.207434	TRUE	genetic_association	2	cis-MR, mixed-MR	no	yes
SV2A	SV2A_D008232	UKBPPP_2023	GCST90002340	Monocyte count	Lymphoproliferative Disorders	-0.104103	0.0117553	8.30059e-19	-0.180426	0.0887644	0.0420893	-0.104857	0.0118566	9.24936e-19	8.30059	-19	4.20893	-2	9.24936	-19		5_132451445_A_G	5_132451445_A_G (Y_RNA,ENSG00000298170,LINC02863,IRF1,CARINH,MIR3936HG,SLC22A5,MIR3936,IL5,RAD50)				no	0.227149	FALSE	genetic_association	3	cis-MR, mixed-MR, trans-coloc	no	yes
SV2A	SV2A_D009503	UKBPPP_2023	GCST90002351	Neutrophil count	Neutropenia	-0.073873	0.0113557	7.75063e-11							7.75063	-11	0	0	0	0							no		FALSE		1	mixed-MR	no	yes
SV2A	SV2A_D015519	UKBPPP_2023	GCST006979	Heel bone mineral density	Bone Density	0.0714947	0.0104155	6.68294e-12	0.101121	0.0135578	8.74856e-14	0.080314	0.011316	1.27112e-12	6.68294	-12	8.74856	-14	1.27112	-12			1_151090823_C_T (GABPB2,RPS29P29,MLLT11,CDC42SE1,ENSG00000298178,ENSG00000261168,C1orf56,BNIPL,SEMA6C,ENSG00000289288)				no		FALSE		1	mixed-MR	no	yes
SV2A	SV2A_EFO_0004530	UKBPPP_2023	biomarkers-30870-both_sexes-irnt	Triglycerides	Triglycerides	0.115519	0.0128126	1.95044e-19	0.13588	0.0251857	6.84717e-08	0.121969	0.015234	1.18135e-15	1.95044	-19	6.84717	-8	1.18135	-15	1_150414663_T_TA		1_151090823_C_T (GABPB2,RPS29P29,MLLT11,CDC42SE1,ENSG00000298178,ENSG00000261168,C1orf56,BNIPL,SEMA6C,ENSG00000289288)				no	0.8819	FALSE	genetic_association	3	cis-MR, mixed-MR, cis-coloc	no	yes
SV2A	SV2A_EFO_0004531	UKBPPP_2023	biomarkers-30880-both_sexes-irnt	Urate	Urate	0.071978	0.0114993	3.86575e-10	0.119247	0.032518	0.000245298	0.0814666	0.0131247	5.39698e-10	3.86575	-10	2.45298	-4	5.39698	-10			5_132451445_A_G (Y_RNA,ENSG00000298170,LINC02863,IRF1,CARINH,MIR3936HG,SLC22A5,MIR3936,IL5,RAD50)				no		FALSE		1	mixed-MR	no	yes
SV2A	SV2A_EFO_0004541	UKBPPP_2023	biomarkers-30750-both_sexes-irnt	Glycated haemoglobin (HbA1c)	Glycated haemoglobin (HbA1c)	0.153011	0.0134251	4.30851e-30	0.174586	0.0488783	0.000354458	0.150667	0.0161883	1.31283e-20	4.30851	-30	3.54458	-4	1.31283	-20		3_56815721_T_C	3_56815721_T_C (ENSG00000298507,ARHGEF3,ENSG00000296096,ARHGEF3-AS1,TASOR,ENSG00000307053,SPATA12,CCDC66,ENSG00000272202,ENSG00000297895)				no	0.347006	FALSE	genetic_association	4	cis-MR, trans-MR, mixed-MR, trans-coloc	no	yes
SV2A	SV2A_EFO_0004612	UKBPPP_2023	biomarkers-30760-both_sexes-irnt	HDL cholesterol	HDL cholesterol	-0.125422	0.0151184	1.07726e-16	-0.142665	0.033657	2.24719e-05	-0.122456	0.0163217	6.25319e-14	1.07726	-16	2.24719	-5	6.25319	-14	unmapped_unmapped_TAAAAAA_T	1_151090823_C_T	1_151090823_C_T (GABPB2,RPS29P29,MLLT11,CDC42SE1,ENSG00000298178,ENSG00000261168,C1orf56,BNIPL,SEMA6C,ENSG00000289288)	no			no	0.868108	FALSE	genetic_association	4	cis-MR, mixed-MR, cis-coloc, trans-coloc	no	yes
SV2A	SV2A_EFO_0004614	UKBPPP_2023	biomarkers-30630-both_sexes-irnt	Apolipoprotein A	Apolipoprotein A	-0.0912806	0.0137121	2.79596e-11	-0.158008	0.0385631	4.17825e-05	-0.102892	0.0156918	5.4881e-11	2.79596	-11	4.17825	-5	5.4881	-11	unmapped_unmapped_TAAAAAA_T	1_151090823_C_T	1_151090823_C_T (GABPB2,RPS29P29,MLLT11,CDC42SE1,ENSG00000298178,ENSG00000261168,C1orf56,BNIPL,SEMA6C,ENSG00000289288)				no	0.220037	FALSE	genetic_association	4	cis-MR, mixed-MR, cis-coloc, trans-coloc	no	yes
SV2A	SV2A_EFO_0004838	UKBPPP_2023	biomarkers-30680-both_sexes-irnt	Calcium	Calcium	-0.0903312	0.0137145	4.50239e-11	-0.0938823	0.0490037	0.055388	-0.0946212	0.0158984	2.65482e-09	4.50239	-11	5.5388	-2	2.65482	-9		3_56815721_T_C	3_56815721_T_C (ENSG00000298507,ARHGEF3,ENSG00000296096,ARHGEF3-AS1,TASOR,ENSG00000307053,SPATA12,CCDC66,ENSG00000272202,ENSG00000297895)				no	0.473785	FALSE	genetic_association	2	mixed-MR, trans-coloc	no	yes
SV2A	SV2A_EFO_0004908	UKBPPP_2023	biomarkers-30850-both_sexes-irnt	Testosterone	Testosterone	-0.0455651	0.00714886	1.84458e-10	-0.0531134	0.013988	0.000146414	-0.0463091	0.00816839	1.43381e-08	1.84458	-10	1.46414	-4	1.43381	-8			1_151090823_C_T (GABPB2,RPS29P29,MLLT11,CDC42SE1,ENSG00000298178,ENSG00000261168,C1orf56,BNIPL,SEMA6C,ENSG00000289288)				no	0.188753	FALSE	genetic_association	1	mixed-MR	no	yes
SV2A	SV2A_EFO_0005208	UKBPPP_2023	continuous-eGFR-both_sexes-irnt	Estimated glomerular filtration rate, serum creatinine	Estimated glomerular filtration rate, serum creatinine	-0.0728167	0.0111828	7.4407e-11	-0.106942	0.039823	0.00724339	-0.0651226	0.0132058	8.16517e-07	7.4407	-11	7.24339	-3	8.16517	-7		1_151090823_C_T	1_151090823_C_T (GABPB2,RPS29P29,MLLT11,CDC42SE1,ENSG00000298178,ENSG00000261168,C1orf56,BNIPL,SEMA6C,ENSG00000289288)				no		FALSE		2	mixed-MR, trans-coloc	no	yes
SV2A	SV2A_EFO_0007993	UKBPPP_2023	continuous-30180-both_sexes-irnt	Lymphocyte percentage	Lymphocyte percentage	0.107536	0.0133205	6.86039e-16	0.0965573	0.058722	0.100112	0.0947348	0.0153779	7.25448e-10	6.86039	-16	1.00112	-1	7.25448	-10	unmapped_unmapped_TAAAAAA_T	3_56815721_T_C	3_56815721_T_C (ENSG00000298507,ARHGEF3,ENSG00000296096,ARHGEF3-AS1,TASOR,ENSG00000307053,SPATA12,CCDC66,ENSG00000272202,ENSG00000297895)				no	0.207434	FALSE	genetic_association	4	cis-MR, mixed-MR, cis-coloc, trans-coloc	no	yes
SVEP1	SVEP1_D001791	PIETZNER_2020, SUN_2018	GCST90002401, GCST90002395, NEALE2_30110_raw, GCST90002402	Platelet distribution width	Blood Platelet Disorders	0.0650642	0.0053901	1.50179e-33							1.5018	-33					9:110549951:G:C			no			no	0.88716	TRUE	genetic_association	3	cis-MR, mixed-MR, cis-coloc	no	no
SVEP1	SVEP1_D002318	PIETZNER_2020, SUN_2018	GCST90038595	Cardiovascular disease	Cardiovascular Diseases	0.0218151	0.00352204	5.86993e-10							5.8699	-10					9:110487920:G:T			yes	missense_variant		no	0.925702	TRUE	genetic_association, literature, animal_model	2	cis-MR, cis-coloc	no	no
SVEP1	SVEP1_D015519	PIETZNER_2020	GCST006979	Heel bone mineral density	Bone Density	0.0201857	0.00313419	1.19081e-10	0.0254993	0.00581546	1.1612e-05	0.023534	0.00424513	2.96034e-08	1.1908	-10	1.1612	-5	2.9603	-8							no	0.610142	FALSE	genetic_association	1	mixed-MR	no	no
SWAP70	SWAP70_D000740	SUN_2018, UKBPPP_2023	GCST90002391, GCST90002404, GCST90025988, GCST90002328	Mean corpuscular hemoglobin concentration	Anemia	-0.116762	0.00861519	7.59853e-42							7.5985	-42					11:9748015:C:G			no			no	0.913324	TRUE	genetic_association	2	cis-MR, cis-coloc	no	no
SWAP70	SWAP70_D001791	SUN_2018	GCST90002401, GCST90002400	Platelet distribution width	Blood Platelet Disorders	-0.114145	0.00847131	2.21617e-41							2.2162	-41					11:9748015:C:G, 11:9743956:A:T			yes	missense_variant		no	0.866785	TRUE	genetic_association	2	cis-MR, cis-coloc	no	no
SWAP70	SWAP70_D002318	SUN_2018	GCST90038595	Cardiovascular disease	Cardiovascular Diseases	-0.0319354	0.00382807	7.27763e-17							7.2776	-17					11:9756152:TC:T			no			no	0.943238	FALSE	genetic_association, literature	2	cis-MR, cis-coloc	no	no
SWAP70	SWAP70_D004909	SUN_2018, UKBPPP_2023	GCST90002397	Mean spheric corpuscular volume	Erythrocyte Indices	0.150259	0.00816502	1.24697e-75							1.247	-75					11:9748015:C:G		19_54251270_T_C (ENSG00000249189,ENSG00000299998,LILRB5,LILRA6,RNU6-1307P,ENSG00000240296,ENSG00000300050,ENSG00000235081,ENSG00000269524,LILRB3)	no			no		TRUE		3	cis-MR, mixed-MR, cis-coloc	no	no
SWAP70	SWAP70_D008232	SUN_2018	NEALE2_30130_raw	Monocyte count	Lymphoproliferative Disorders	-0.00718542	0.0010475	6.90455e-12	-0.018856	0.00411118	4.50707e-06	-0.0115147	0.00140063	2.0168e-16	6.9045	-12	4.5071	-6	2.0168	-16							no	0.695449	FALSE	genetic_association	1	mixed-MR	no	no
SWAP70	SWAP70_D045262	SUN_2018	GCST90002406, GCST90002405, GCST90002386, GCST90002385	Reticulocyte fraction of red cells	Reticulocytosis	-0.0968293	0.00845491	2.28639e-30							2.2864	-30					11:9748015:C:G			no			no		TRUE		2	cis-MR, cis-coloc	no	no
SWAP70	SWAP70_EFO_0004736	UKBPPP_2023	biomarkers-30650-both_sexes-irnt	Aspartate aminotransferase	Aspartate aminotransferase	0.336009	0.050519	2.90818e-11	-0.803781	0.336988	0.0170703	0.40256	0.0806639	6.01968e-07	2.90818	-11	1.70703	-2	6.01968	-7		19_54251270_T_C	19_54251270_T_C (ENSG00000249189,ENSG00000299998,LILRB5,LILRA6,RNU6-1307P,ENSG00000240296,ENSG00000300050,ENSG00000235081,ENSG00000269524,LILRB3)				no		FALSE		2	trans-MR, trans-coloc	no	no
SWAP70	SWAP70_EFO_0010701	SUN_2018	GCST90002396	Mean reticulocyte volume	Mean reticulocyte volume	0.0756476	0.00838428	1.83755e-19							1.8376	-19					11:9748015:C:G			no			no	0.839252	FALSE	genetic_association	2	cis-MR, cis-coloc	no	no
SYAP1	SYAP1_D000740	UKBPPP_2023	GCST90002404, GCST90002369	Red cell distribution width	Anemia	-0.151079	0.020827	4.04686e-13	0.18417	0.381531	0.629299	-0.105041	0.0287194	0.000254681	4.04686	-13	6.29299	-1	2.54681	-4		11_116778201_G_C	11_116778201_G_C (BUD13-DT,BUD13,ZPR1,APOA5,LNC-RHL1,ENSG00000305923,ENSG00000285513,APOA4,ENSG00000308823,APOC3)				no		TRUE		3	trans-MR, mixed-MR, trans-coloc	no	no
SYAP1	SYAP1_D001791	UKBPPP_2023	GCST90002402, GCST004603, GCST90002357, GCST004607, GCST004599, GCST90002400, GCST004616, GCST90002395, GCST90002346, GCST90002401	Platelet count	Blood Platelet Disorders	1.33489	0.0770446	2.98705e-67	2.15193	0.938377	0.0218336	1.39911	0.0978184	2.09231e-46	2.98705	-67	2.18336	-2	2.09231	-46		3_56815721_T_C, 8_105569300_A_T	3_56815721_T_C (ENSG00000298507,ARHGEF3,ENSG00000296096,ARHGEF3-AS1,TASOR,ENSG00000307053,SPATA12,CCDC66,ENSG00000272202,ENSG00000297895), 8_105569300_A_T (ENSG00000254141,ENSG00000253420,RPL12P24,ENSG00000294727,ZFPM2,ENSG00000253526,ENSG00000243171,Y_RNA,TMCC1P1,LINC03084)				no		TRUE		3	trans-MR, mixed-MR, trans-coloc	no	no
SYAP1	SYAP1_D007249	UKBPPP_2023	GCST004444, GCST004439	Interleukin-10 levels	Inflammation	1.03666	0.155927	2.96391e-11	-1.06849	1.35042	0.428811	0.594019	0.209331	0.0045439	2.96391	-11	4.28811	-1	4.5439	-3		10_63288546_C_A, 8_105569300_A_T	10_63288546_C_A (TATDN1P1,ENSG00000270421,MIR1296,PRELID1P3,JMJD1C-AS2,NRBF2,ENSG00000224301,JMJD1C-AS1,JMJD1C,RNU6-543P), 8_105569300_A_T (ENSG00000254141,ENSG00000253420,RPL12P24,ENSG00000294727,ZFPM2,ENSG00000253526,ENSG00000243171,Y_RNA,TMCC1P1,LINC03084)				no		TRUE		3	trans-MR, mixed-MR, trans-coloc	no	no
SYAP1	SYAP1_D007970	UKBPPP_2023	GCST90002374, GCST90002407	White blood cell count	Leukopenia	0.241156	0.0213382	1.28765e-29							1.28765	-29	0	0	0	0		2_27508073_T_C	2_27508073_T_C (GCKR,FNDC4,ENSG00000306717,IFT172,SPATA31H1,RNU6-986P,ENSG00000235267,KRTCAP3,ZNF512,NRBP1)				no		TRUE		3	trans-MR, mixed-MR, trans-coloc	no	no
SYAP1	SYAP1_D008078	UKBPPP_2023	GCST90002412	Low density lipoprotein cholesterol levels	Cholesterol, LDL	0.0938229	0.0143377	5.99713e-11	0.218562	0.838245	0.794294	0.0953614	0.0228355	2.96658e-05	5.99713	-11	7.94294	-1	2.96658	-5		2_27508073_T_C	2_27508073_T_C (GCKR,FNDC4,ENSG00000306717,IFT172,SPATA31H1,RNU6-986P,ENSG00000235267,KRTCAP3,ZNF512,NRBP1)				no		FALSE		3	trans-MR, mixed-MR, trans-coloc	no	no
SYAP1	SYAP1_D008218	UKBPPP_2023	GCST004627, GCST90002316, GCST90002388	Lymphocyte count	Lymphocytosis	0.265724	0.0341772	7.55127e-15	0.389949	0.390493	0.317985	0.210468	0.0476797	1.01376e-05	7.55127	-15	3.17985	-1	1.01376	-5		2_27508073_T_C, 3_56815721_T_C	2_27508073_T_C (GCKR,FNDC4,ENSG00000306717,IFT172,SPATA31H1,RNU6-986P,ENSG00000235267,KRTCAP3,ZNF512,NRBP1), 3_56815721_T_C (ENSG00000298507,ARHGEF3,ENSG00000296096,ARHGEF3-AS1,TASOR,ENSG00000307053,SPATA12,CCDC66,ENSG00000272202,ENSG00000297895)				no		TRUE		3	trans-MR, mixed-MR, trans-coloc	no	no
SYAP1	SYAP1_D008232	UKBPPP_2023	GCST004625	Monocyte count	Lymphoproliferative Disorders	0.215593	0.0346589	4.95839e-10	0.0425103	0.397808	0.914899	0.0139819	0.0504701	0.781755	4.95839	-10	9.14899	-1	7.81755	-1			17_29471161_A_AAT (RNU6-1034P,RNU6-711P,MIR4523,TAOK1,ENSG00000264808,RNU4-34P,ABHD15-AS1,ENSG00000306675,ABHD15,ENSG00000290082)				no		FALSE		2	trans-MR, mixed-MR	no	no
SYAP1	SYAP1_D009503	UKBPPP_2023	GCST90002351	Neutrophil count	Neutropenia	0.301719	0.032537	1.80772e-20	-0.425488	0.571245	0.456367	0.176339	0.0338191	1.84623e-07	1.80772	-20	4.56367	-1	1.84623	-7							no		FALSE		2	trans-MR, mixed-MR	no	no
SYAP1	SYAP1_EFO_0004570	UKBPPP_2023	biomarkers-30840-both_sexes-irnt, biomarkers-30660-both_sexes-irnt	Total bilirubin	Total bilirubin	-0.126305	0.0193631	6.89374e-11	-0.481969	0.470974	0.306145	-0.108519	0.0265421	4.34091e-05	6.89374	-11	3.06145	-1	4.34091	-5		11_116778201_G_C, 2_27508073_T_C	11_116778201_G_C (BUD13-DT,BUD13,ZPR1,APOA5,LNC-RHL1,ENSG00000305923,ENSG00000285513,APOA4,ENSG00000308823,APOC3), 2_27508073_T_C (GCKR,FNDC4,ENSG00000306717,IFT172,SPATA31H1,RNU6-986P,ENSG00000235267,KRTCAP3,ZNF512,NRBP1)				no		TRUE		3	trans-MR, mixed-MR, trans-coloc	no	no
SYAP1	SYAP1_EFO_0004611	UKBPPP_2023	continuous-LDLC-both_sexes-medadj_irnt	LDL direct, adjusted by medication	LDL direct, adjusted by medication	0.118238	0.0185655	1.90635e-10	0.22686	0.914882	0.804161	0.117603	0.0306932	0.000127325	1.90635	-10	8.04161	-1	1.27325	-4		2_27508073_T_C	2_27508073_T_C (GCKR,FNDC4,ENSG00000306717,IFT172,SPATA31H1,RNU6-986P,ENSG00000235267,KRTCAP3,ZNF512,NRBP1)				no		FALSE		3	trans-MR, mixed-MR, trans-coloc	no	no
SYAP1	SYAP1_EFO_0004833	UKBPPP_2023	continuous-30140-both_sexes-irnt	Neutrophill count	Neutrophill count	0.247649	0.0322144	1.49999e-14	-0.272615	0.503024	0.587851	0.12095	0.0347191	0.000494595	1.49999	-14	5.87851	-1	4.94595	-4		2_27508073_T_C	2_27508073_T_C (GCKR,FNDC4,ENSG00000306717,IFT172,SPATA31H1,RNU6-986P,ENSG00000235267,KRTCAP3,ZNF512,NRBP1)				no		FALSE		3	trans-MR, mixed-MR, trans-coloc	no	no
SYAP1	SYAP1_EFO_0007985	UKBPPP_2023	continuous-30090-both_sexes-irnt	Platelet crit	Platelet crit	0.376434	0.0301777	1.03629e-35	0.224191	0.747989	0.764387	0.369845	0.0373405	3.97285e-23	1.03629	-35	7.64387	-1	3.97285	-23		3_56815721_T_C	3_56815721_T_C (ENSG00000298507,ARHGEF3,ENSG00000296096,ARHGEF3-AS1,TASOR,ENSG00000307053,SPATA12,CCDC66,ENSG00000272202,ENSG00000297895)				no		FALSE		3	trans-MR, mixed-MR, trans-coloc	no	no
SYAP1	SYAP1_EFO_0009682	UKBPPP_2023	icd10-O32-both_sexes	O32 Maternal care for known or suspected malpresentation of foetus	O32 Maternal care for known or suspected malpresentation of foetus	-2.0971	0.243421	6.98714e-18	3.04137	3.63904	0.403288	-0.713063	0.430681	0.0977904	6.98714	-18	4.03288	-1	9.77904	-2		17_29471161_A_AAT	17_29471161_A_AAT (RNU6-1034P,RNU6-711P,MIR4523,TAOK1,ENSG00000264808,RNU4-34P,ABHD15-AS1,ENSG00000306675,ABHD15,ENSG00000290082)				no		FALSE		3	trans-MR, mixed-MR, trans-coloc	no	no
SYNE2	SYNE2_D006402	SUN_2018	GCST004609, GCST004608, NEALE2_30190_raw	Monocyte percentage of white cells	Hematologic Diseases	-0.273361	0.0304018	2.43622e-19							2.4362	-19						19:53824615:T:G					no		TRUE		2	trans-MR, trans-coloc	no	no
SYNE2	SYNE2_D008232	SUN_2018	GCST90002340, GCST004625, NEALE2_30130_raw	Monocyte count	Lymphoproliferative Disorders	-0.212025	0.0221138	8.98857e-22							8.9886	-22						19:53824615:T:G					no		TRUE		2	trans-MR, trans-coloc	no	no
SYT11	SYT11_D003424	SUN_2018	GCST004132	Crohn's disease	Crohn Disease	-1.20755	0.193119	4.02968e-10							4.0297	-10								no			no		FALSE		1	cis-MR	no	no
SYT11	SYT11_D004700	SUN_2018	GCST90012108	Sex hormone-binding globulin levels adjusted for BMI	Endocrine System Diseases	0.0568744	0.00895066	2.09495e-10							2.0949	-10								no			no	0.383614	FALSE	genetic_association	1	cis-MR	no	no
SYT11	SYT11_D014807	SUN_2018	GCST90000616, GCST90000614, GCST90000615, GCST90000617	Serum 25-Hydroxyvitamin D levels	Vitamin D	-0.135496	0.0179938	5.06967e-14							5.0697	-14								no			no		TRUE		1	cis-MR	no	no
SYT11	SYT11_D045262	SUN_2018	GCST90002387	Immature fraction of reticulocytes	Reticulocytosis	-0.151065	0.0240682	3.46183e-10							3.4618	-10								no			no		FALSE		1	cis-MR	no	no
SYT11	SYT11_EFO_0009188	SUN_2018	NEALE2_30070_raw	Red blood cell (erythrocyte) distribution width	Red blood cell (erythrocyte) distribution width	-0.139494	0.0207025	1.60547e-11							1.6055	-11								no			no	0.262506	FALSE	genetic_association	1	cis-MR	no	no
SYT1	SYT1_D001778	UKBPPP_2023	GCST90002383	Hematocrit	Blood Coagulation Disorders	-0.154046	0.0220526	2.84072e-12	-0.41913	0.270804	0.121689	-0.142619	0.0301312	2.20933e-06	2.84072	-12	1.21689	-1	2.20933	-6		19_44908684_T_C	19_44908684_T_C (APOE,APOC1,APOC1P1,TOMM40,ENSG00000267282,APOC1P1,APOC4,APOC2,ENSG00000267114,CLPTM1)				no		FALSE	literature	3	trans-MR, mixed-MR, trans-coloc	no	no
SYT1	SYT1_D001791	UKBPPP_2023	GCST90002395	Mean platelet volume	Blood Platelet Disorders	-0.182852	0.0266067	6.31325e-12	-0.668785	0.591401	0.258119	-0.145115	0.0332602	1.28276e-05	6.31325	-12	2.58119	-1	1.28276	-5							no		FALSE		2	trans-MR, mixed-MR	no	no
SYT1	SYT1_EFO_0004338	UKBPPP_2023	continuous-21002-both_sexes-irnt	Weight	Weight	-0.264211	0.0302972	2.76651e-18	0.0738964	0.284962	0.795388	-0.130583	0.0377171	0.000535859	2.76651	-18	7.95388	-1	5.35859	-4			5_179877329_T_C (MRNIP-DT,MRNIP,Y_RNA,TBC1D9B,RN7SKP150,ENSG00000301422,SQSTM1,RPS15AP18,ENSG00000249876,MGAT4B)				no		FALSE		2	trans-MR, mixed-MR	no	no
SYT1	SYT1_EFO_0004698	UKBPPP_2023	continuous-1200-both_sexes	Sleeplessness / insomnia	Sleeplessness / insomnia	-0.077292	0.01246	5.53195e-10	-0.103071	0.0489094	0.0350839	-0.0775942	0.0161928	1.6521e-06	5.53195	-10	3.50839	-2	1.6521	-6		19_44908684_T_C	19_44908684_T_C (APOE,APOC1,APOC1P1,TOMM40,ENSG00000267282,APOC1P1,APOC4,APOC2,ENSG00000267114,CLPTM1)				no		FALSE		3	trans-MR, mixed-MR, trans-coloc	no	no
SYT1	SYT1_EFO_0004995	UKBPPP_2023	continuous-23120-both_sexes-irnt, continuous-23124-both_sexes-irnt	Arm fat mass (right)	Arm fat mass (right)	-0.183097	0.027665	3.63214e-11	-0.0959156	0.231853	0.679101	-0.145539	0.0375119	0.000104537	3.63214	-11	6.79101	-1	1.04537	-4		19_44908684_T_C	19_44908684_T_C (APOE,APOC1,APOC1P1,TOMM40,ENSG00000267282,APOC1P1,APOC4,APOC2,ENSG00000267114,CLPTM1)				no		TRUE		3	trans-MR, mixed-MR, trans-coloc	no	no
SYT1	SYT1_EFO_0005409	UKBPPP_2023	continuous-23128-both_sexes-irnt	Trunk fat mass	Trunk fat mass	-0.246195	0.0320644	1.61412e-14	-0.0690322	0.232757	0.766784	-0.167976	0.0374604	7.32244e-06	1.61412	-14	7.66784	-1	7.32244	-6			5_179877329_T_C (MRNIP-DT,MRNIP,Y_RNA,TBC1D9B,RN7SKP150,ENSG00000301422,SQSTM1,RPS15AP18,ENSG00000249876,MGAT4B)				no		FALSE		2	trans-MR, mixed-MR	no	no
SYT1	SYT1_EFO_0007777	UKBPPP_2023	continuous-23105-both_sexes-irnt	Basal metabolic rate	Basal metabolic rate	-0.151007	0.0236897	1.8371e-10	0.1628	0.270906	0.547875	-0.0934558	0.0277344	0.000752575	1.8371	-10	5.47875	-1	7.52575	-4			5_179877329_T_C (MRNIP-DT,MRNIP,Y_RNA,TBC1D9B,RN7SKP150,ENSG00000301422,SQSTM1,RPS15AP18,ENSG00000249876,MGAT4B)				no		FALSE		2	trans-MR, mixed-MR	no	no
SYTL4	SYTL4_D000740	UKBPPP_2023	GCST90002391, GCST90002404, GCST90002328	Mean corpuscular hemoglobin concentration	Anemia	0.167411	0.0231165	4.41976e-13	-0.178634	0.445792	0.688632	0.10371	0.0323143	0.00133009	4.41976	-13	6.88632	-1	1.33009	-3		12_121779004_A_G, 2_27375230_T_C	12_121779004_A_G (RHOF,ENSG00000272849,ENSG00000274292,LINC01089,SETD1B,ENSG00000308024,TMEM120B,TIALD,HPD,MORN3), 2_27375230_T_C (SNX17,EIF2B4,ZNF513,GTF3C2-AS2,FTH1P3,GTF3C2,ENSG00000295811,ENSG00000298520,PPM1G,GTF3C2-AS1)				no		TRUE		3	trans-MR, mixed-MR, trans-coloc	no	no
SYTL4	SYTL4_D001791	UKBPPP_2023	GCST90002357, GCST90002402, GCST004603, GCST90002346, GCST90002395, GCST004599, GCST004616, GCST004607	Platelet count	Blood Platelet Disorders	1.17874	0.0645713	1.89038e-74	1.26477	1.70337	0.457779	1.24166	0.0969798	1.57175e-37	1.89038	-74	4.57779	-1	1.57175	-37		12_121779004_A_G	12_121779004_A_G (RHOF,ENSG00000272849,ENSG00000274292,LINC01089,SETD1B,ENSG00000308024,TMEM120B,TIALD,HPD,MORN3)				no		TRUE		3	trans-MR, mixed-MR, trans-coloc	no	no
SYTL4	SYTL4_D001943	UKBPPP_2023	GCST004988	Breast cancer	Breast Neoplasms	-0.29482	0.0482224	9.73089e-10	0.141696	0.589615	0.810082	-0.291238	0.0731132	6.79395e-05	9.73089	-10	8.10082	-1	6.79395	-5		5_132373340_T_TAATA	5_132373340_T_TAATA (MIR3936HG,SLC22A5,MIR3936,CARINH,LINC02863,ENSG00000298170,SLC22A4,Y_RNA,PDLIM4,IRF1)				no		FALSE	literature	3	trans-MR, mixed-MR, trans-coloc	no	no
SYTL4	SYTL4_D008078	SUN_2018	GCST90002412	Low density lipoprotein cholesterol levels	Cholesterol, LDL	0.0699065	0.00934511	7.40115e-14							7.4011	-14											no		FALSE		1	trans-MR	no	no
SYTL4	SYTL4_D015519	SUN_2018	GCST006979	Heel bone mineral density	Bone Density	-0.0592993	0.00856616	4.43741e-12							4.4374	-12						17:28367840:G:A					no		FALSE		2	trans-MR, trans-coloc	no	no
SYTL4	SYTL4_D045262	UKBPPP_2023	GCST90002386, GCST90002385, GCST90002406, GCST90002405, GCST004619, GCST004611, GCST004622, GCST004612	High light scatter reticulocyte percentage of red cells	Reticulocytosis	-0.249522	0.0215012	3.88505e-31	-0.379076	0.855434	0.657666	-0.262182	0.034835	5.21595e-14	3.88505	-31	6.57666	-1	5.21595	-14		12_121779004_A_G, 2_27375230_T_C, 3_56815721_T_C	12_121779004_A_G (RHOF,ENSG00000272849,ENSG00000274292,LINC01089,SETD1B,ENSG00000308024,TMEM120B,TIALD,HPD,MORN3), 2_27375230_T_C (SNX17,EIF2B4,ZNF513,GTF3C2-AS2,FTH1P3,GTF3C2,ENSG00000295811,ENSG00000298520,PPM1G,GTF3C2-AS1), 3_56815721_T_C (ENSG00000298507,ARHGEF3,ENSG00000296096,ARHGEF3-AS1,TASOR,ENSG00000307053,SPATA12,CCDC66,ENSG00000272202,ENSG00000297895)				no		TRUE		3	trans-MR, mixed-MR, trans-coloc	no	no
SYTL4	SYTL4_EFO_0002950	UKBPPP_2023	icd10-Z34-both_sexes	Z34 Supervision of normal pregnancy	Z34 Supervision of normal pregnancy	2.02858	0.25705	2.97984e-15	-2.18906	4.72672	0.643276	1.1843	0.388117	0.00227774	2.97984	-15	6.43276	-1	2.27774	-3		5_132373340_T_TAATA	5_132373340_T_TAATA (MIR3936HG,SLC22A5,MIR3936,CARINH,LINC02863,ENSG00000298170,SLC22A4,Y_RNA,PDLIM4,IRF1)				no		FALSE		3	trans-MR, mixed-MR, trans-coloc	no	no
SYTL4	SYTL4_EFO_0004528	UKBPPP_2023	continuous-30060-both_sexes-irnt	Mean corpuscular haemoglobin concentration	Mean corpuscular haemoglobin concentration	0.141943	0.0206846	6.77676e-12	0.0427523	0.314019	0.891706	0.131833	0.0281719	2.87436e-06	6.77676	-12	8.91706	-1	2.87436	-6		2_27375230_T_C	2_27375230_T_C (SNX17,EIF2B4,ZNF513,GTF3C2-AS2,FTH1P3,GTF3C2,ENSG00000295811,ENSG00000298520,PPM1G,GTF3C2-AS1)				no		FALSE		3	trans-MR, mixed-MR, trans-coloc	no	no
SYTL4	SYTL4_EFO_0007986	UKBPPP_2023	continuous-30250-both_sexes-irnt	Reticulocyte count	Reticulocyte count	-0.20425	0.0235128	3.72955e-18	-0.436949	0.837975	0.602064	-0.211164	0.0399623	1.26342e-07	3.72955	-18	6.02064	-1	1.26342	-7		12_121779004_A_G	12_121779004_A_G (RHOF,ENSG00000272849,ENSG00000274292,LINC01089,SETD1B,ENSG00000308024,TMEM120B,TIALD,HPD,MORN3)				no		FALSE		3	trans-MR, mixed-MR, trans-coloc	no	no
SYTL4	SYTL4_EFO_0009188	UKBPPP_2023	continuous-30070-both_sexes-irnt	Red blood cell (erythrocyte) distribution width	Red blood cell (erythrocyte) distribution width	-0.161925	0.0223725	4.56507e-13	0.188076	0.393206	0.632426	-0.167382	0.0301091	2.71017e-08	4.56507	-13	6.32426	-1	2.71017	-8		2_27375230_T_C	2_27375230_T_C (SNX17,EIF2B4,ZNF513,GTF3C2-AS2,FTH1P3,GTF3C2,ENSG00000295811,ENSG00000298520,PPM1G,GTF3C2-AS1)				no		FALSE		3	trans-MR, mixed-MR, trans-coloc	no	no
SYTL4	SYTL4_EFO_0009682	UKBPPP_2023	icd10-O32-both_sexes	O32 Maternal care for known or suspected malpresentation of foetus	O32 Maternal care for known or suspected malpresentation of foetus	2.80986	0.245094	1.9906e-30	-0.4161	6.42239	0.948342	2.35489	0.344536	8.2022e-12	1.9906	-30	9.48342	-1	8.2022	-12		12_54342686_A_G	12_54342686_A_G (RN7SL744P,MIR148B,GPR84-AS1,ENSG00000289854,ENSG00000303642,COPZ1,GPR84,RNU6-950P,NFE2,ZNF385A)				no		FALSE		3	trans-MR, mixed-MR, trans-coloc	no	no
SYTL4	SYTL4_EFO_0010701	UKBPPP_2023	GCST90002396	Mean reticulocyte volume	Mean reticulocyte volume	0.244478	0.0248526	7.79243e-23	0.186225	0.764885	0.807643	0.182816	0.0380841	1.584e-06	7.79243	-23	8.07643	-1	1.584	-6		3_56815721_T_C	3_56815721_T_C (ENSG00000298507,ARHGEF3,ENSG00000296096,ARHGEF3-AS1,TASOR,ENSG00000307053,SPATA12,CCDC66,ENSG00000272202,ENSG00000297895)				no		FALSE		3	trans-MR, mixed-MR, trans-coloc	no	no
SYTL4	SYTL4_HP_0025328	UKBPPP_2023	icd10-O46-both_sexes	O46 Antepartum haemorrhage, not elsewhere classified	O46 Antepartum haemorrhage, not elsewhere classified	2.13616	0.232314	3.74506e-20	0.538796	4.33146	0.901005	1.77624	0.301437	3.80205e-09	3.74506	-20	9.01005	-1	3.80205	-9		5_132373340_T_TAATA	5_132373340_T_TAATA (MIR3936HG,SLC22A5,MIR3936,CARINH,LINC02863,ENSG00000298170,SLC22A4,Y_RNA,PDLIM4,IRF1)				no		FALSE		3	trans-MR, mixed-MR, trans-coloc	no	no
SYTL4	SYTL4_High light scatter reticulocyte count	UKBPPP_2023	continuous-30300-both_sexes-irnt	High light scatter reticulocyte count	High light scatter reticulocyte count	-0.235353	0.0254342	2.17453e-20	-0.452583	0.833003	0.586912	-0.22192	0.0348076	1.82212e-10	2.17453	-20	5.86912	-1	1.82212	-10		2_27375230_T_C	2_27375230_T_C (SNX17,EIF2B4,ZNF513,GTF3C2-AS2,FTH1P3,GTF3C2,ENSG00000295811,ENSG00000298520,PPM1G,GTF3C2-AS1)				no		FALSE		3	trans-MR, mixed-MR, trans-coloc	no	no
TAB2	TAB2_D001791	UKBPPP_2023	GCST90002346, GCST90002395, GCST004599, GCST90002357, GCST90002402, GCST004603	Mean platelet volume	Blood Platelet Disorders	-4.13213	0.355349	2.95677e-31	-3.14378	6.53026	0.630221	-3.69943	0.420406	1.37231e-18	2.95677	-31	6.30221	-1	1.37231	-18		3_56815721_T_C	3_56815721_T_C (ENSG00000298507,ARHGEF3,ENSG00000296096,ARHGEF3-AS1,TASOR,ENSG00000307053,SPATA12,CCDC66,ENSG00000272202,ENSG00000297895)				no		TRUE		3	trans-MR, mixed-MR, trans-coloc	no	no
TAB2	TAB2_D008218	UKBPPP_2023	GCST90002316, GCST90002388, GCST004627	Lymphocyte count	Lymphocytosis	0.364831	0.0471889	1.06458e-14							1.06458	-14	0	0	0	0		3_56815721_T_C	3_56815721_T_C (ENSG00000298507,ARHGEF3,ENSG00000296096,ARHGEF3-AS1,TASOR,ENSG00000307053,SPATA12,CCDC66,ENSG00000272202,ENSG00000297895)				no	0.317944	TRUE	genetic_association	3	trans-MR, mixed-MR, trans-coloc	no	no
TAB2	TAB2_D045262	UKBPPP_2023	GCST90002385, GCST90002406, GCST90002405, GCST90002386, GCST004622, GCST004611	High light scatter reticulocyte count	Reticulocytosis	-0.344988	0.0395848	2.90323e-18	-0.825248	0.404039	0.0411024	-0.32436	0.0425577	2.50425e-14	2.90323	-18	4.11024	-2	2.50425	-14		3_56815721_T_C	3_56815721_T_C (ENSG00000298507,ARHGEF3,ENSG00000296096,ARHGEF3-AS1,TASOR,ENSG00000307053,SPATA12,CCDC66,ENSG00000272202,ENSG00000297895)				no		TRUE		3	trans-MR, mixed-MR, trans-coloc	no	no
TAB2	TAB2_EFO_0004570	UKBPPP_2023	biomarkers-30840-both_sexes-irnt	Total bilirubin	Total bilirubin	-0.233407	0.0373023	3.92011e-10	0.854818	1.15955	0.461002	-0.201123	0.0560863	0.000335853	3.92011	-10	4.61002	-1	3.35853	-4		5_132387259_C_T	5_132387259_C_T (MIR3936HG,SLC22A5,MIR3936,CARINH,LINC02863,ENSG00000298170,Y_RNA,SLC22A4,IRF1,PDLIM4)				no		FALSE		2	trans-MR, trans-coloc	no	no
TAB2	TAB2_EFO_0004587	UKBPPP_2023	continuous-30120-both_sexes-irnt	Lymphocyte count	Lymphocyte count	0.256318	0.0359072	9.44705e-13	1.39243	0.791831	0.0786637	0.297615	0.0474781	3.64603e-10	9.44705	-13	7.86637	-2	3.64603	-10		3_56815721_T_C	3_56815721_T_C (ENSG00000298507,ARHGEF3,ENSG00000296096,ARHGEF3-AS1,TASOR,ENSG00000307053,SPATA12,CCDC66,ENSG00000272202,ENSG00000297895)				no	0.317944	FALSE	genetic_association	2	mixed-MR, trans-coloc	no	no
TAB2	TAB2_EFO_0007985	UKBPPP_2023	continuous-30090-both_sexes-irnt	Platelet crit	Platelet crit	0.43489	0.0488108	5.11646e-19	1.10858	0.835063	0.184329	0.370386	0.0569806	8.02058e-11	5.11646	-19	1.84329	-1	8.02058	-11		3_56815721_T_C	3_56815721_T_C (ENSG00000298507,ARHGEF3,ENSG00000296096,ARHGEF3-AS1,TASOR,ENSG00000307053,SPATA12,CCDC66,ENSG00000272202,ENSG00000297895)				no		FALSE		3	trans-MR, mixed-MR, trans-coloc	no	no
TAB2	TAB2_EFO_0007986	UKBPPP_2023	continuous-30250-both_sexes-irnt	Reticulocyte count	Reticulocyte count	-0.225237	0.0357459	2.95594e-10	-0.352438	0.520654	0.49846	-0.255915	0.0494544	2.28199e-07	2.95594	-10	4.9846	-1	2.28199	-7		3_56815721_T_C	3_56815721_T_C (ENSG00000298507,ARHGEF3,ENSG00000296096,ARHGEF3-AS1,TASOR,ENSG00000307053,SPATA12,CCDC66,ENSG00000272202,ENSG00000297895)				no		FALSE		2	trans-MR, trans-coloc	no	no
TAB2	TAB2_EFO_0009682	UKBPPP_2023	icd10-O32-both_sexes	O32 Maternal care for known or suspected malpresentation of foetus	O32 Maternal care for known or suspected malpresentation of foetus	-3.28165	0.450367	3.17818e-13	4.3689	10.421	0.675041	-1.93217	0.505692	0.000132994	3.17818	-13	6.75041	-1	1.32994	-4		10_63344740_A_G	10_63344740_A_G (ENSG00000270421,MIR1296,PRELID1P3,JMJD1C-AS2,JMJD1C-AS1,JMJD1C,TATDN1P1,ENSG00000224412,REEP3,NRBF2)				no	0.220415	FALSE	literature, genetic_association	2	mixed-MR, trans-coloc	no	no
TAB2	TAB2_High light scatter reticulocyte count	UKBPPP_2023	continuous-30300-both_sexes-irnt	High light scatter reticulocyte count	High light scatter reticulocyte count	-0.283989	0.0411071	4.89725e-12	-0.349332	0.556264	0.530006	-0.247226	0.0453803	5.09787e-08	4.89725	-12	5.30006	-1	5.09787	-8		3_56815721_T_C	3_56815721_T_C (ENSG00000298507,ARHGEF3,ENSG00000296096,ARHGEF3-AS1,TASOR,ENSG00000307053,SPATA12,CCDC66,ENSG00000272202,ENSG00000297895)				no		FALSE		2	mixed-MR, trans-coloc	no	no
TACC3	TACC3_Artrosis, including avohilmo	UKBPPP_2023	M13_ARTHROSIS_INCLAVO	Artrosis, including avohilmo	Artrosis, including avohilmo	-0.240365	0.029206	1.87195e-16	-0.105139	0.143408	0.463472	-0.309772	0.038638	1.08099e-15	1.87195	-16	4.63472	-1	1.08099	-15	4_1524299_T_C			no			no		FALSE		2	cis-MR, cis-coloc	no	no
TACC3	TACC3_Coxarthrosis	UKBPPP_2023	M13_ARTHTROSIS_COX	Coxarthrosis	Coxarthrosis	-0.330607	0.0468758	1.75308e-12	-0.265543	0.188473	0.158859	-0.43049	0.0678505	2.22891e-10	1.75308	-12	1.58859	-1	2.22891	-10				no			no		FALSE		1	cis-MR	no	no
TACC3	TACC3_Coxarthrosis, primary	UKBPPP_2023	M13_ARTHTROSIS_COX_PRIM_ICD10	Coxarthrosis, primary	Coxarthrosis, primary	-0.311169	0.0469062	3.27055e-11	-0.266621	0.175982	0.129761	-0.363464	0.0676485	7.75101e-08	3.27055	-11	1.29761	-1	7.75101	-8				no			no		FALSE		1	cis-MR	no	no
TACC3	TACC3_Coxarthrosis, primary, with hip surgery	UKBPPP_2023	M13_ARTHTROSIS_COX_PRIM_HIPSURG	Coxarthrosis, primary, with hip surgery	Coxarthrosis, primary, with hip surgery	-0.419772	0.0541803	9.35852e-15	-0.369797	0.18661	0.0475183	-0.456167	0.0794917	9.54933e-09	9.35852	-15	4.75183	-2	9.54933	-9				no			no		FALSE		1	cis-MR	no	no
TACC3	TACC3_D000740	UKBPPP_2023	GCST90002369, GCST004621, GCST004615	Red cell distribution width	Anemia	-0.0887125	0.012717	3.03959e-12	0.271042	0.15836	0.0869781	-0.0844859	0.0189716	8.45688e-06	3.03959	-12	8.69781	-2	8.45688	-6		2_27508073_T_C	2_27508073_T_C (GCKR,FNDC4,ENSG00000306717,IFT172,SPATA31H1,RNU6-986P,ENSG00000235267,KRTCAP3,ZNF512,NRBP1)				no		TRUE		3	trans-MR, mixed-MR, trans-coloc	no	no
TACC3	TACC3_D001791	UKBPPP_2023	GCST004603, GCST90002357, GCST90002402, GCST90002400, GCST90002346, GCST90002395, GCST004599, GCST004607	Platelet count	Blood Platelet Disorders	0.922912	0.0513654	3.49612e-72	-0.201133	0.689969	0.770661	0.800455	0.0837341	1.18342e-21	3.49612	-72	7.70661	-1	1.18342	-21		12_121779004_A_G	12_121779004_A_G (RHOF,ENSG00000272849,ENSG00000274292,LINC01089,SETD1B,ENSG00000308024,TMEM120B,TIALD,HPD,MORN3)				no		TRUE		2	trans-MR, trans-coloc	no	no
TACC3	TACC3_D007970	UKBPPP_2023	GCST90002407, GCST90002374	White blood cell count	Leukopenia	0.215597	0.0338125	1.81472e-10	-0.866628	0.325011	0.00766551	-0.0211313	0.0274988	0.442222	1.81472	-10	7.66551	-3	4.42222	-1		2_27508073_T_C	2_27508073_T_C (GCKR,FNDC4,ENSG00000306717,IFT172,SPATA31H1,RNU6-986P,ENSG00000235267,KRTCAP3,ZNF512,NRBP1)				no		TRUE		2	trans-MR, trans-coloc	no	no
TACC3	TACC3_D009503	UKBPPP_2023	GCST90002398, GCST90002351	Neutrophil count	Neutropenia	0.169814	0.0253054	1.93854e-11	-0.616807	0.227998	0.00682399	-0.019673	0.0297886	0.508984	1.93854	-11	6.82399	-3	5.08984	-1		2_27508073_T_C	2_27508073_T_C (GCKR,FNDC4,ENSG00000306717,IFT172,SPATA31H1,RNU6-986P,ENSG00000235267,KRTCAP3,ZNF512,NRBP1)				no		TRUE		2	trans-MR, trans-coloc	no	no
TACC3	TACC3_D010003	UKBPPP_2023	M13_ARTHROSIS_KNEE, M13_ARTHROSIS	Gonarthrosis	Osteoarthritis	-0.476785	0.0429615	1.2836e-28	-0.106927	0.188422	0.570385	-0.44403	0.0523548	2.22942e-17	1.2836	-28	5.70385	-1	2.22942	-17	4_1524299_T_C, 4_1552139_A_T			no			no		TRUE		2	cis-MR, cis-coloc	no	no
TACC3	TACC3_D013122	UKBPPP_2023	M13_INTERVERTEB, M13_DORSOPATHY	Other intervertebral disc disorders	Spinal Diseases	-0.278984	0.0360622	1.02436e-14	-0.141471	0.158651	0.372549	-0.316132	0.0536467	3.7959e-09	1.02436	-14	3.72549	-1	3.7959	-9	4_1552139_A_T			no			no		TRUE		2	cis-MR, cis-coloc	no	no
TACC3	TACC3_EFO_0004314	UKBPPP_2023	continuous-20153-both_sexes-irnt	Forced expiratory volume in 1-second (FEV1), predicted	Forced expiratory volume in 1-second (FEV1), predicted	-0.0361971	0.00518739	2.99604e-12	-0.0449279	0.0139519	0.00128099	-0.0414549	0.00673404	7.45932e-10	2.99604	-12	1.28099	-3	7.45932	-10	4_1623337_C_T	2_27508073_T_C	2_27508073_T_C (GCKR,FNDC4,ENSG00000306717,IFT172,SPATA31H1,RNU6-986P,ENSG00000235267,KRTCAP3,ZNF512,NRBP1)	no			no	0.792604	FALSE	genetic_association	4	cis-MR, mixed-MR, cis-coloc, trans-coloc	no	no
TACC3	TACC3_EFO_0004339	UKBPPP_2023	continuous-1697-both_sexes	Comparative height size at age 10	Comparative height size at age 10	-0.0601596	0.00552598	1.33403e-27	-0.0148613	0.0280331	0.59602	-0.0664214	0.00759161	2.14662e-18	1.33403	-27	5.9602	-1	2.14662	-18		2_27508073_T_C	2_27508073_T_C (GCKR,FNDC4,ENSG00000306717,IFT172,SPATA31H1,RNU6-986P,ENSG00000235267,KRTCAP3,ZNF512,NRBP1)				no		FALSE		3	cis-MR, mixed-MR, trans-coloc	no	no
TACC3	TACC3_EFO_0004736	UKBPPP_2023	biomarkers-30650-both_sexes-irnt	Aspartate aminotransferase	Aspartate aminotransferase	0.0487453	0.00692977	2.00435e-12	0.003974	0.0321557	0.901643	0.0320405	0.0102268	0.00173038	2.00435	-12	9.01643	-1	1.73038	-3	4_1608200_C_CT		2_27508073_T_C (GCKR,FNDC4,ENSG00000306717,IFT172,SPATA31H1,RNU6-986P,ENSG00000235267,KRTCAP3,ZNF512,NRBP1)				no	0.26035	FALSE	genetic_association	3	cis-MR, mixed-MR, cis-coloc	no	no
TACC3	TACC3_EFO_0004995	UKBPPP_2023	continuous-23114-both_sexes-irnt	Leg predicted mass (right)	Leg predicted mass (right)	-0.0469852	0.00573063	2.42461e-16	-0.0457628	0.0239989	0.0565369	-0.0437081	0.00728452	1.97157e-09	2.42461	-16	5.65369	-2	1.97157	-9				no			no	0.907514	FALSE	genetic_association	1	cis-MR	no	no
TACC3	TACC3_EFO_0005409	UKBPPP_2023	continuous-23126-both_sexes-irnt	Arm predicted mass (left)	Arm predicted mass (left)	-0.040417	0.0050046	6.69413e-16	-0.00532221	0.0272624	0.84522	-0.0410346	0.00696452	3.81656e-09	6.69413	-16	8.4522	-1	3.81656	-9		2_27508073_T_C	2_27508073_T_C (GCKR,FNDC4,ENSG00000306717,IFT172,SPATA31H1,RNU6-986P,ENSG00000235267,KRTCAP3,ZNF512,NRBP1)				no		FALSE		3	cis-MR, mixed-MR, trans-coloc	no	no
TACC3	TACC3_EFO_0007985	UKBPPP_2023	continuous-30090-both_sexes-irnt	Platelet crit	Platelet crit	0.196808	0.0204308	5.80558e-22	-0.84581	0.75921	0.265251	0.225894	0.0293668	1.44695e-14	5.80558	-22	2.65251	-1	1.44695	-14		12_121779004_A_G	12_121779004_A_G (RHOF,ENSG00000272849,ENSG00000274292,LINC01089,SETD1B,ENSG00000308024,TMEM120B,TIALD,HPD,MORN3)				no		FALSE		2	trans-MR, trans-coloc	no	no
TACC3	TACC3_EFO_0009188	UKBPPP_2023	continuous-30070-both_sexes-irnt	Red blood cell (erythrocyte) distribution width	Red blood cell (erythrocyte) distribution width	-0.106841	0.0160786	3.03324e-11	0.339901	0.178039	0.0562442	-0.0890949	0.0231171	0.000116173	3.03324	-11	5.62442	-2	1.16173	-4		2_27508073_T_C	2_27508073_T_C (GCKR,FNDC4,ENSG00000306717,IFT172,SPATA31H1,RNU6-986P,ENSG00000235267,KRTCAP3,ZNF512,NRBP1)				no		FALSE		2	trans-MR, trans-coloc	no	no
TACC3	TACC3_EFO_0011011	UKBPPP_2023	continuous-20015-both_sexes-irnt	Sitting height	Sitting height	-0.0744478	0.00738801	6.99394e-24	-0.059481	0.0389644	0.126873	-0.0682025	0.00911352	7.22764e-14	6.99394	-24	1.26873	-1	7.22764	-14		2_27508073_T_C	2_27508073_T_C (GCKR,FNDC4,ENSG00000306717,IFT172,SPATA31H1,RNU6-986P,ENSG00000235267,KRTCAP3,ZNF512,NRBP1)				no	0.810829	FALSE	genetic_association	3	cis-MR, mixed-MR, trans-coloc	no	no
TACC3	TACC3_HP_0025328	UKBPPP_2023	icd10-O46-both_sexes	O46 Antepartum haemorrhage, not elsewhere classified	O46 Antepartum haemorrhage, not elsewhere classified	1.66488	0.217639	2.01363e-14	-1.26365	1.40539	0.368578	-0.745209	0.247771	0.00263278	2.01363	-14	3.68578	-1	2.63278	-3		5_132371737_G_A	5_132371737_G_A (MIR3936HG,SLC22A5,MIR3936,CARINH,LINC02863,ENSG00000298170,SLC22A4,Y_RNA,PDLIM4,IRF1)				no		FALSE		2	trans-MR, trans-coloc	no	no
TACC3	TACC3_Height, inverse-rank normalized	UKBPPP_2023	HEIGHT_IRN	Height, inverse-rank normalized	Height, inverse-rank normalized	-0.0585627	0.00811596	5.36394e-13	-0.0572309	0.0597949	0.338506	-0.0631253	0.0120273	1.53351e-07	5.36394	-13	3.38506	-1	1.53351	-7		2_27508073_T_C	2_27508073_T_C (GCKR,FNDC4,ENSG00000306717,IFT172,SPATA31H1,RNU6-986P,ENSG00000235267,KRTCAP3,ZNF512,NRBP1)				no		FALSE		3	cis-MR, mixed-MR, trans-coloc	no	no
TACC3	TACC3_Lumbar disc prolapse	UKBPPP_2023	M13_LUMBAR_PROLAPSE	Lumbar disc prolapse	Lumbar disc prolapse	-0.297033	0.0419363	1.41111e-12	-0.119759	0.134474	0.373156	-0.239116	0.0624049	0.000127268	1.41111	-12	3.73156	-1	1.27268	-4	4_1552139_A_T			no			no		FALSE		2	cis-MR, cis-coloc	no	no
TACC3	TACC3_Other dorsopathies, not elsewhere classified	UKBPPP_2023	M13_DORSOPATHYOTH	Other dorsopathies, not elsewhere classified	Other dorsopathies, not elsewhere classified	-0.182064	0.0268057	1.10582e-11	-0.0441231	0.0841733	0.600144	-0.21554	0.034873	6.38167e-10	1.10582	-11	6.00144	-1	6.38167	-10	4_1552139_A_T			no			no		FALSE		2	cis-MR, cis-coloc	no	no
TACC3	TACC3_Primary gonarthrosis, bilateral	UKBPPP_2023	PRIM_KNEEARTHROSIS	Primary gonarthrosis, bilateral	Primary gonarthrosis, bilateral	-0.579676	0.0670384	5.29091e-18	-0.0125906	0.318792	0.968496	-0.613335	0.0790578	8.62443e-15	5.29091	-18	9.68496	-1	8.62443	-15				no			no		FALSE		1	cis-MR	no	no
TACC3	TACC3_Whole body fat-free mass	UKBPPP_2023	continuous-23101-both_sexes-irnt	Whole body fat-free mass	Whole body fat-free mass	-0.0513396	0.00642962	1.40675e-15	-0.0564542	0.0223736	0.0116275	-0.0501297	0.00727474	5.54322e-12	1.40675	-15	1.16275	-2	5.54322	-12		2_27508073_T_C	2_27508073_T_C (GCKR,FNDC4,ENSG00000306717,IFT172,SPATA31H1,RNU6-986P,ENSG00000235267,KRTCAP3,ZNF512,NRBP1)	no			no		FALSE		3	cis-MR, mixed-MR, trans-coloc	no	no
TACSTD2	TACSTD2_D006402	SUN_2018	GCST004609, GCST004608, NEALE2_30190_raw	Monocyte percentage of white cells	Hematologic Diseases	0.41569	0.0661991	3.39887e-10							3.3989	-10						19:53824615:T:G					no		TRUE		2	trans-MR, trans-coloc	no	yes
TACSTD2	TACSTD2_D008232	SUN_2018	GCST90002340, GCST004625	Monocyte count	Lymphoproliferative Disorders	0.322419	0.0498085	9.59628e-11							9.5963	-11						19:53824615:T:G					no	0.134667	TRUE	genetic_association	2	trans-MR, trans-coloc	no	yes
TADA3	TADA3_D001249	UKBPPP_2023	GCST007429, GCST007431	Lung function (FVC)	Asthma	0.241362	0.0327636	1.74793e-13	-0.409887	0.404234	0.310591	0.205551	0.0480914	1.91846e-05	1.74793	-13	3.10591	-1	1.91846	-5		5_131296962_C_G	5_131296962_C_G (CDC42SE2,ENSG00000279370,ENSG00000303023,ENSG00000290020,ENSG00000299818,LYRM7,HINT1,ENSG00000275939,ENSG00000309416,ENSG00000248955), 12_54293705_T_C (NFE2,HNRNPA1,CBX5,ENSG00000289154,ENSG00000258344,RNU6-950P,SCAT2,COPZ1,RN7SL390P,MIR148B)				no		TRUE		3	trans-MR, mixed-MR, trans-coloc	no	no
TADA3	TADA3_D001791	UKBPPP_2023	GCST90002346, GCST90002395, GCST004599, GCST90002357, GCST90002402, GCST004603, GCST90002401	Mean platelet volume	Blood Platelet Disorders	-0.788241	0.0843742	9.43392e-21	-7.82932	2.70068	0.00374334	-1.10263	0.166624	3.65352e-11	9.43392	-21	3.74334	-3	3.65352	-11		3_56815721_T_C, 19_44913484_C_T	3_56815721_T_C (ENSG00000298507,ARHGEF3,ENSG00000296096,ARHGEF3-AS1,TASOR,ENSG00000307053,SPATA12,CCDC66,ENSG00000272202,ENSG00000297895), 19_44913484_C_T (APOC1,APOE,APOC1P1,APOC1P1,TOMM40,ENSG00000267282,APOC4,APOC2,ENSG00000267114,CLPTM1)				no		TRUE		3	trans-MR, mixed-MR, trans-coloc	no	no
TADA3	TADA3_D001943	UKBPPP_2023	GCST004988	Breast cancer	Breast Neoplasms	-0.525968	0.082056	1.45643e-10	1.0397	0.652172	0.11089	-0.429005	0.102	2.59985e-05	1.45643	-10	1.1089	-1	2.59985	-5		12_111270654_A_C	12_111270654_A_C (MIR6760,ENSG00000304623,RNA5SP373,LINC02356,PHETA1,HSPA8P14,ENSG00000294281,ENSG00000299832,SH2B3,ENSG00000309108)				no		FALSE	literature	3	trans-MR, mixed-MR, trans-coloc	no	no
TADA3	TADA3_D004802	UKBPPP_2023	GCST004606, GCST90002298, GCST90002381	Eosinophil counts	Eosinophilia	1.47398	0.138199	1.47442e-26	-1.13026	2.05182	0.581731	0.660379	0.112278	4.06269e-09	1.47442	-26	5.81731	-1	4.06269	-9		12_111270654_A_C	12_111270654_A_C (MIR6760,ENSG00000304623,RNA5SP373,LINC02356,PHETA1,HSPA8P14,ENSG00000294281,ENSG00000299832,SH2B3,ENSG00000309108)				no	0.108306	TRUE	genetic_association	3	trans-MR, mixed-MR, trans-coloc	no	no
TADA3	TADA3_D006402	UKBPPP_2023	GCST90002382, GCST004624, GCST004600, GCST004617, GCST004623, GCST004626, GCST004614, GCST004613, GCST90002399, GCST90002292	Eosinophil percentage of white cells	Hematologic Diseases	1.25489	0.11352	2.08765e-28	-1.03808	1.79911	0.563944	0.524434	0.0832722	3.01837e-10	2.08765	-28	5.63944	-1	3.01837	-10		12_111270654_A_C, 3_56815721_T_C	12_111270654_A_C (MIR6760,ENSG00000304623,RNA5SP373,LINC02356,PHETA1,HSPA8P14,ENSG00000294281,ENSG00000299832,SH2B3,ENSG00000309108), 3_56815721_T_C (ENSG00000298507,ARHGEF3,ENSG00000296096,ARHGEF3-AS1,TASOR,ENSG00000307053,SPATA12,CCDC66,ENSG00000272202,ENSG00000297895)				no		TRUE		3	trans-MR, mixed-MR, trans-coloc	no	no
TADA3	TADA3_D007970	UKBPPP_2023	GCST004618	White blood cell count (basophil)	Leukopenia	0.337205	0.0466806	5.06092e-13	-0.529302	0.394154	0.179311	0.304472	0.0611979	6.51786e-07	5.06092	-13	1.79311	-1	6.51786	-7		5_132381358_G_A	5_132381358_G_A (MIR3936HG,SLC22A5,MIR3936,CARINH,LINC02863,ENSG00000298170,Y_RNA,SLC22A4,IRF1,PDLIM4)				no		FALSE		3	trans-MR, mixed-MR, trans-coloc	no	no
TADA3	TADA3_D008218	UKBPPP_2023	GCST90002316, GCST90002388, GCST004627	Lymphocyte count	Lymphocytosis	0.403691	0.0367815	5.01879e-28							5.01879	-28	0	0	0	0		3_56815721_T_C	3_56815721_T_C (ENSG00000298507,ARHGEF3,ENSG00000296096,ARHGEF3-AS1,TASOR,ENSG00000307053,SPATA12,CCDC66,ENSG00000272202,ENSG00000297895)				no		TRUE		3	trans-MR, mixed-MR, trans-coloc	no	no
TADA3	TADA3_D008232	UKBPPP_2023	GCST90002340, GCST004625	Monocyte count	Lymphoproliferative Disorders	0.355996	0.0407621	2.46892e-18							2.46892	-18	0	0	0	0		12_111270654_A_C	12_111270654_A_C (MIR6760,ENSG00000304623,RNA5SP373,LINC02356,PHETA1,HSPA8P14,ENSG00000294281,ENSG00000299832,SH2B3,ENSG00000309108)				no		TRUE		3	trans-MR, mixed-MR, trans-coloc	no	no
TADA3	TADA3_D012852	UKBPPP_2023	J10_CHRONSINUSITIS	Chronic sinusitis	Sinusitis	1.19655	0.176609	1.24283e-11	-0.862551	1.96929	0.661386	0.312841	0.194248	0.107284	1.24283	-11	6.61386	-1	1.07284	-1		12_111270654_A_C	12_111270654_A_C (MIR6760,ENSG00000304623,RNA5SP373,LINC02356,PHETA1,HSPA8P14,ENSG00000294281,ENSG00000299832,SH2B3,ENSG00000309108)				no		FALSE		3	trans-MR, mixed-MR, trans-coloc	no	no
TADA3	TADA3_D018737	UKBPPP_2023	GCST90007526	Low hand grip strength (60 years and older) (EWGSOP)	Hand Strength	0.643302	0.104916	8.70173e-10	-0.648449	0.808391	0.422467	0.532678	0.125197	2.09316e-05	8.70173	-10	4.22467	-1	2.09316	-5		12_54293705_T_C	12_54293705_T_C (NFE2,HNRNPA1,CBX5,ENSG00000289154,ENSG00000258344,RNU6-950P,SCAT2,COPZ1,RN7SL390P,MIR148B)				no		FALSE		3	trans-MR, mixed-MR, trans-coloc	no	no
TADA3	TADA3_D045262	UKBPPP_2023	GCST90002406, GCST90002386, GCST90002385, GCST90002405, GCST004619, GCST004612, GCST90002387, GCST004611, GCST004622	Reticulocyte fraction of red cells	Reticulocytosis	-0.311287	0.0295067	5.09552e-26	-1.60172	1.28041	0.210953	-0.292687	0.0406664	6.14337e-13	5.09552	-26	2.10953	-1	6.14337	-13		3_56815721_T_C, 12_111270654_A_C	3_56815721_T_C (ENSG00000298507,ARHGEF3,ENSG00000296096,ARHGEF3-AS1,TASOR,ENSG00000307053,SPATA12,CCDC66,ENSG00000272202,ENSG00000297895), 12_111270654_A_C (MIR6760,ENSG00000304623,RNA5SP373,LINC02356,PHETA1,HSPA8P14,ENSG00000294281,ENSG00000299832,SH2B3,ENSG00000309108)				no		TRUE		3	trans-MR, mixed-MR, trans-coloc	no	no
TADA3	TADA3_D049628	UKBPPP_2023	GCST90000025, GCST90000027, GCST90000026	Appendicular lean mass	Body Size	-0.367522	0.038104	5.15044e-22	0.21447	0.617888	0.728515	-0.255072	0.0507824	5.09104e-07	5.15044	-22	7.28515	-1	5.09104	-7		12_111270654_A_C, 5_132381358_G_A	12_111270654_A_C (MIR6760,ENSG00000304623,RNA5SP373,LINC02356,PHETA1,HSPA8P14,ENSG00000294281,ENSG00000299832,SH2B3,ENSG00000309108), 5_132381358_G_A (MIR3936HG,SLC22A5,MIR3936,CARINH,LINC02863,ENSG00000298170,Y_RNA,SLC22A4,IRF1,PDLIM4)				no		TRUE		3	trans-MR, mixed-MR, trans-coloc	no	no
TADA3	TADA3_EFO_0004531	UKBPPP_2023	biomarkers-30880-both_sexes-irnt	Urate	Urate	-0.258801	0.0379411	9.03353e-12	-0.434467	0.805339	0.589553	-0.0542354	0.0426908	0.203933	9.03353	-12	5.89553	-1	2.03933	-1		12_111270654_A_C	12_111270654_A_C (MIR6760,ENSG00000304623,RNA5SP373,LINC02356,PHETA1,HSPA8P14,ENSG00000294281,ENSG00000299832,SH2B3,ENSG00000309108)				no		FALSE		3	trans-MR, mixed-MR, trans-coloc	no	no
TADA3	TADA3_EFO_0004587	UKBPPP_2023	continuous-30120-both_sexes-irnt	Lymphocyte count	Lymphocyte count	0.312579	0.0371399	3.88762e-17	-0.27273	1.50915	0.856589	0.312324	0.0402296	8.26053e-15	3.88762	-17	8.56589	-1	8.26053	-15		3_56815721_T_C	3_56815721_T_C (ENSG00000298507,ARHGEF3,ENSG00000296096,ARHGEF3-AS1,TASOR,ENSG00000307053,SPATA12,CCDC66,ENSG00000272202,ENSG00000297895)				no		FALSE		3	trans-MR, mixed-MR, trans-coloc	no	no
TADA3	TADA3_EFO_0004713	UKBPPP_2023	continuous-FEV1FVC-both_sexes-irnt	FEV1/FVC ratio	FEV1/FVC ratio	-0.244936	0.0352342	3.61059e-12	0.147638	0.347349	0.670805	-0.189065	0.0445276	2.1761e-05	3.61059	-12	6.70805	-1	2.1761	-5			12_111270654_A_C (MIR6760,ENSG00000304623,RNA5SP373,LINC02356,PHETA1,HSPA8P14,ENSG00000294281,ENSG00000299832,SH2B3,ENSG00000309108)				no		FALSE		2	trans-MR, mixed-MR	no	no
TADA3	TADA3_EFO_0004838	UKBPPP_2023	biomarkers-30680-both_sexes-irnt	Calcium	Calcium	-0.277049	0.0353658	4.7325e-15	-0.435282	0.402799	0.279856	-0.26316	0.0402636	6.32092e-11	4.7325	-15	2.79856	-1	6.32092	-11		3_56815721_T_C	3_56815721_T_C (ENSG00000298507,ARHGEF3,ENSG00000296096,ARHGEF3-AS1,TASOR,ENSG00000307053,SPATA12,CCDC66,ENSG00000272202,ENSG00000297895)				no		FALSE		3	trans-MR, mixed-MR, trans-coloc	no	no
TADA3	TADA3_EFO_0004842	UKBPPP_2023	continuous-30150-both_sexes-irnt	Eosinophill count	Eosinophill count	1.44506	0.131158	3.1407e-28	-0.795626	2.08941	0.70336	0.503511	0.0841384	2.17288e-09	3.1407	-28	7.0336	-1	2.17288	-9		5_131296962_C_G	5_131296962_C_G (CDC42SE2,ENSG00000279370,ENSG00000303023,ENSG00000290020,ENSG00000299818,LYRM7,HINT1,ENSG00000275939,ENSG00000309416,ENSG00000248955)				no	0.108306	FALSE	genetic_association	3	trans-MR, mixed-MR, trans-coloc	no	no
TADA3	TADA3_EFO_0004995	UKBPPP_2023	continuous-23129-both_sexes-irnt, continuous-23114-both_sexes-irnt, continuous-23113-both_sexes-irnt, continuous-23125-both_sexes-irnt, continuous-23122-both_sexes-irnt	Trunk fat-free mass	Trunk fat-free mass	-0.221409	0.0271969	3.92177e-16	0.244914	0.31999	0.444046	-0.140847	0.0382572	0.000231777	3.92177	-16	4.44046	-1	2.31777	-4		12_111270654_A_C, 5_132381358_G_A	12_111270654_A_C (MIR6760,ENSG00000304623,RNA5SP373,LINC02356,PHETA1,HSPA8P14,ENSG00000294281,ENSG00000299832,SH2B3,ENSG00000309108), 5_132381358_G_A (MIR3936HG,SLC22A5,MIR3936,CARINH,LINC02863,ENSG00000298170,Y_RNA,SLC22A4,IRF1,PDLIM4)				no		TRUE		3	trans-MR, mixed-MR, trans-coloc	no	no
TADA3	TADA3_EFO_0005409	UKBPPP_2023	continuous-23126-both_sexes-irnt	Arm predicted mass (left)	Arm predicted mass (left)	-0.164442	0.0226714	4.06737e-13	0.282468	0.259889	0.277091	-0.12809	0.0334014	0.000125633	4.06737	-13	2.77091	-1	1.25633	-4		5_132381358_G_A	5_132381358_G_A (MIR3936HG,SLC22A5,MIR3936,CARINH,LINC02863,ENSG00000298170,Y_RNA,SLC22A4,IRF1,PDLIM4)				no		FALSE		3	trans-MR, mixed-MR, trans-coloc	no	no
TADA3	TADA3_EFO_0007777	UKBPPP_2023	continuous-23105-both_sexes-irnt	Basal metabolic rate	Basal metabolic rate	-0.207601	0.0270991	1.84807e-14	0.226373	0.297793	0.447153	-0.127318	0.0378397	0.000766348	1.84807	-14	4.47153	-1	7.66348	-4		5_132381358_G_A	5_132381358_G_A (MIR3936HG,SLC22A5,MIR3936,CARINH,LINC02863,ENSG00000298170,Y_RNA,SLC22A4,IRF1,PDLIM4)				no		FALSE		3	trans-MR, mixed-MR, trans-coloc	no	no
TADA3	TADA3_EFO_0007986	UKBPPP_2023	continuous-30250-both_sexes-irnt	Reticulocyte count	Reticulocyte count	-0.197788	0.0306774	1.13816e-10	-1.4024	1.34833	0.298292	-0.182658	0.0431824	2.33777e-05	1.13816	-10	2.98292	-1	2.33777	-5		12_111270654_A_C	12_111270654_A_C (MIR6760,ENSG00000304623,RNA5SP373,LINC02356,PHETA1,HSPA8P14,ENSG00000294281,ENSG00000299832,SH2B3,ENSG00000309108)				no		FALSE		3	trans-MR, mixed-MR, trans-coloc	no	no
TADA3	TADA3_EFO_0007991	UKBPPP_2023	continuous-30210-both_sexes-irnt	Eosinophill percentage	Eosinophill percentage	1.30675	0.118833	3.9728e-28	-0.781594	1.82781	0.668933	0.504178	0.0836262	1.65024e-09	3.9728	-28	6.68933	-1	1.65024	-9		5_131296962_C_G	5_131296962_C_G (CDC42SE2,ENSG00000279370,ENSG00000303023,ENSG00000290020,ENSG00000299818,LYRM7,HINT1,ENSG00000275939,ENSG00000309416,ENSG00000248955)				no		FALSE		3	trans-MR, mixed-MR, trans-coloc	no	no
TADA3	TADA3_EFO_0009682	UKBPPP_2023	icd10-O32-both_sexes	O32 Maternal care for known or suspected malpresentation of foetus	O32 Maternal care for known or suspected malpresentation of foetus	2.64195	0.303102	2.87271e-18	6.92389	6.13477	0.259053	2.55001	0.337399	4.09805e-14	2.87271	-18	2.59053	-1	4.09805	-14		12_54293705_T_C	12_54293705_T_C (NFE2,HNRNPA1,CBX5,ENSG00000289154,ENSG00000258344,RNU6-950P,SCAT2,COPZ1,RN7SL390P,MIR148B)				no		FALSE	literature	3	trans-MR, mixed-MR, trans-coloc	no	no
TADA3	TADA3_HP_0025328	UKBPPP_2023	icd10-O46-both_sexes	O46 Antepartum haemorrhage, not elsewhere classified	O46 Antepartum haemorrhage, not elsewhere classified	1.90144	0.290996	6.39277e-11	4.42404	4.29316	0.302782	1.76255	0.326095	6.47985e-08	6.39277	-11	3.02782	-1	6.47985	-8		5_132381358_G_A	5_132381358_G_A (MIR3936HG,SLC22A5,MIR3936,CARINH,LINC02863,ENSG00000298170,Y_RNA,SLC22A4,IRF1,PDLIM4)				no		FALSE		3	trans-MR, mixed-MR, trans-coloc	no	no
TADA3	TADA3_High light scatter reticulocyte count	UKBPPP_2023	continuous-30300-both_sexes-irnt	High light scatter reticulocyte count	High light scatter reticulocyte count	-0.210718	0.0310046	1.07314e-11	-1.11892	1.44828	0.439767	-0.205354	0.0364973	1.83856e-08	1.07314	-11	4.39767	-1	1.83856	-8		12_111270654_A_C	12_111270654_A_C (MIR6760,ENSG00000304623,RNA5SP373,LINC02356,PHETA1,HSPA8P14,ENSG00000294281,ENSG00000299832,SH2B3,ENSG00000309108)				no		FALSE		3	trans-MR, mixed-MR, trans-coloc	no	no
TADA3	TADA3_Weight, inverse-rank normalized	UKBPPP_2023	WEIGHT_IRN	Weight, inverse-rank normalized	Weight, inverse-rank normalized	-0.218052	0.0321937	1.26037e-11	0.508751	0.234248	0.029867	-0.199957	0.0366016	4.67948e-08	1.26037	-11	2.9867	-2	4.67948	-8		12_111270654_A_C	12_111270654_A_C (MIR6760,ENSG00000304623,RNA5SP373,LINC02356,PHETA1,HSPA8P14,ENSG00000294281,ENSG00000299832,SH2B3,ENSG00000309108)				no		FALSE		3	trans-MR, mixed-MR, trans-coloc	no	no
TAFA5	TAFA5_EFO_0009682	UKBPPP_2023	icd10-O32-both_sexes	O32 Maternal care for known or suspected malpresentation of foetus	O32 Maternal care for known or suspected malpresentation of foetus	0.700595	0.0920404	2.7025e-14	-0.0195731	0.502012	0.968899	0.695142	0.118739	4.78809e-09	2.7025	-14	9.68899	-1	4.78809	-9			1_50424977_T_G (FAF1-AS1,DMRTA2,FCF1P6,HMGB1P45,ENSG00000234080,ENSG00000310470,LINC02808,RNU6-1026P,ENSG00000284645,ENSG00000233407)				no	0.440321	FALSE	genetic_association	2	trans-MR, mixed-MR	no	no
TAFA5	TAFA5_HP_0025328	UKBPPP_2023	icd10-O46-both_sexes	O46 Antepartum haemorrhage, not elsewhere classified	O46 Antepartum haemorrhage, not elsewhere classified	0.5781	0.0915186	2.67125e-10	0.00644277	0.354008	0.98548	0.522682	0.122934	2.1213e-05	2.67125	-10	9.8548	-1	2.1213	-5		1_50424977_T_G	1_50424977_T_G (FAF1-AS1,DMRTA2,FCF1P6,HMGB1P45,ENSG00000234080,ENSG00000310470,LINC02808,RNU6-1026P,ENSG00000284645,ENSG00000233407)				no		FALSE		3	trans-MR, mixed-MR, trans-coloc	no	no
