## Supplementary Files for "Impact of proteogenomic evidence on clinical success" (part 30 of 33)

### Sheet: ST16 - All_MR_pairs (continued)
Supplementary Table 16: All Bonferroni-Significant MR Target-Trait Pairs
TALDO1	TALDO1_D000740	UKBPPP_2023	GCST90002391, GCST90002328, GCST90002390	Mean corpuscular hemoglobin concentration	Anemia	0.187782	0.0223008	3.75199e-17	0.226334	0.367449	0.53792	0.134893	0.0341478	7.80677e-05	3.75199	-17	5.3792	-1	7.80677	-5		1_247874908_G_A, 12_54519344_T_C	1_247874908_G_A (TRIM58,OR2W3,ENSG00000305224,OR11L1,OR6R1P,OR2T8,HSD17B7P1,OR2AJ1,OR14A16,ENSG00000289367), 12_54519344_T_C (NCKAP1L,ENSG00000257824,PDE1B,GTSF1,ENSG00000310050,PPP1R1A,GLYCAM1,GLYCAM1,ITGA5,LACRT)				no		TRUE		2	trans-MR, trans-coloc	no	no
TALDO1	TALDO1_D001791	UKBPPP_2023	GCST004603, GCST90002357, GCST90002402, GCST004599, GCST90002395, GCST90002346, GCST90002400, GCST004616, GCST004607	Platelet count	Blood Platelet Disorders	0.926692	0.0671216	2.33983e-43	-0.436527	0.508324	0.390474	0.805696	0.0841736	1.05032e-21	2.33983	-43	3.90474	-1	1.05032	-21		3_56815721_T_C, 8_105569300_A_T	3_56815721_T_C (ENSG00000298507,ARHGEF3,ENSG00000296096,ARHGEF3-AS1,TASOR,ENSG00000307053,SPATA12,CCDC66,ENSG00000272202,ENSG00000297895), 8_105569300_A_T (ENSG00000254141,ENSG00000253420,RPL12P24,ENSG00000294727,ZFPM2,ENSG00000253526,ENSG00000243171,Y_RNA,TMCC1P1,LINC03084)				no	0.241574	TRUE	genetic_association	3	trans-MR, mixed-MR, trans-coloc	no	no
TALDO1	TALDO1_D004802	UKBPPP_2023	GCST90002381, GCST90002298	Eosinophil counts	Eosinophilia	0.154769	0.0193172	1.12883e-15	0.0664977	0.949742	0.94418	0.15699	0.0253675	6.06882e-10	1.12883	-15	9.4418	-1	6.06882	-10		1_247874908_G_A	1_247874908_G_A (TRIM58,OR2W3,ENSG00000305224,OR11L1,OR6R1P,OR2T8,HSD17B7P1,OR2AJ1,OR14A16,ENSG00000289367)				no		TRUE		3	trans-MR, mixed-MR, trans-coloc	no	no
TALDO1	TALDO1_D006402	UKBPPP_2023	GCST90002379, GCST90002292, GCST90002382, GCST004624	Basophil count	Hematologic Diseases	0.207816	0.0208192	1.82807e-23	0.389283	0.265259	0.142224	0.20556	0.0273026	5.11579e-14	1.82807	-23	1.42224	-1	5.11579	-14		8_105569300_A_T, 12_54519344_T_C, 12_111535554_A_G	8_105569300_A_T (ENSG00000254141,ENSG00000253420,RPL12P24,ENSG00000294727,ZFPM2,ENSG00000253526,ENSG00000243171,Y_RNA,TMCC1P1,LINC03084), 12_54519344_T_C (NCKAP1L,ENSG00000257824,PDE1B,GTSF1,ENSG00000310050,PPP1R1A,GLYCAM1,GLYCAM1,ITGA5,LACRT), 12_111535554_A_G (U7,IFITM3P5,ATXN2-AS,ATXN2,SH2B3,ENSG00000299832,ENSG00000294281,PCNPP1,BRAP,ACAD10)				no		TRUE		2	trans-MR, trans-coloc	no	no
TALDO1	TALDO1_D007970	UKBPPP_2023	GCST90002407, GCST90002374, GCST004618	White blood cell count	Leukopenia	0.277895	0.0277034	1.11307e-23	0.351452	0.682053	0.606354	0.233605	0.0331954	1.9605e-12	1.11307	-23	6.06354	-1	1.9605	-12		1_247874908_G_A, 12_111535554_A_G	1_247874908_G_A (TRIM58,OR2W3,ENSG00000305224,OR11L1,OR6R1P,OR2T8,HSD17B7P1,OR2AJ1,OR14A16,ENSG00000289367), 12_111535554_A_G (U7,IFITM3P5,ATXN2-AS,ATXN2,SH2B3,ENSG00000299832,ENSG00000294281,PCNPP1,BRAP,ACAD10)				no		TRUE		2	trans-MR, trans-coloc	no	no
TALDO1	TALDO1_D008232	UKBPPP_2023	GCST90002340	Monocyte count	Lymphoproliferative Disorders	0.196596	0.0269468	2.97095e-13	0.409715	0.49868	0.411306	0.1619	0.033398	1.24972e-06	2.97095	-13	4.11306	-1	1.24972	-6		12_54519344_T_C	12_54519344_T_C (NCKAP1L,ENSG00000257824,PDE1B,GTSF1,ENSG00000310050,PPP1R1A,GLYCAM1,GLYCAM1,ITGA5,LACRT)				no		FALSE		2	trans-MR, trans-coloc	no	no
TALDO1	TALDO1_D009503	UKBPPP_2023	GCST90002398	Neutrophil count	Neutropenia	0.309659	0.0334996	2.38148e-20	0.280462	0.442718	0.526406	0.113329	0.0383993	0.00316411	2.38148	-20	5.26406	-1	3.16411	-3		12_111535554_A_G	12_111535554_A_G (U7,IFITM3P5,ATXN2-AS,ATXN2,SH2B3,ENSG00000299832,ENSG00000294281,PCNPP1,BRAP,ACAD10)				no	0.197999	FALSE	genetic_association	2	trans-MR, trans-coloc	no	no
TALDO1	TALDO1_D013921	UKBPPP_2023	GCST90002403, GCST90002363, GCST004601	Red blood cell count	Thrombocytopenia	0.187323	0.0205322	7.28156e-20	0.136059	0.297224	0.647122	0.121653	0.0261264	3.21886e-06	7.28156	-20	6.47122	-1	3.21886	-6		12_54519344_T_C, 12_111535554_A_G	12_54519344_T_C (NCKAP1L,ENSG00000257824,PDE1B,GTSF1,ENSG00000310050,PPP1R1A,GLYCAM1,GLYCAM1,ITGA5,LACRT), 12_111535554_A_G (U7,IFITM3P5,ATXN2-AS,ATXN2,SH2B3,ENSG00000299832,ENSG00000294281,PCNPP1,BRAP,ACAD10)				no		TRUE		3	trans-MR, mixed-MR, trans-coloc	no	no
TALDO1	TALDO1_D020246	UKBPPP_2023	GCST90038615	Deep venous thrombosis	Venous Thrombosis	0.0146046	0.00235002	5.14305e-10	0.00703705	0.021298	0.741091	0.0120978	0.00375826	0.00128646	5.14305	-10	7.41091	-1	1.28646	-3		8_105569300_A_T	8_105569300_A_T (ENSG00000254141,ENSG00000253420,RPL12P24,ENSG00000294727,ZFPM2,ENSG00000253526,ENSG00000243171,Y_RNA,TMCC1P1,LINC03084)				no		FALSE		2	trans-MR, trans-coloc	no	no
TALDO1	TALDO1_D054556	UKBPPP_2023	I9_VTE	Venous thromboembolism	Venous Thromboembolism	0.637343	0.0849748	6.36321e-14	-0.815982	0.849028	0.336513	0.547416	0.109548	5.82211e-07	6.36321	-14	3.36513	-1	5.82211	-7		1_247874908_G_A	1_247874908_G_A (TRIM58,OR2W3,ENSG00000305224,OR11L1,OR6R1P,OR2T8,HSD17B7P1,OR2AJ1,OR14A16,ENSG00000289367)				no		FALSE		2	trans-MR, trans-coloc	no	no
TALDO1	TALDO1_EFO_0000612	UKBPPP_2023	categorical-6150-both_sexes-1	Vascular/heart problems diagnosed by doctor	myocardial infarction	0.635078	0.103613	8.82639e-10	0.82203	0.753343	0.275195	0.639152	0.150786	2.2473e-05	8.82639	-10	2.75195	-1	2.2473	-5		12_111535554_A_G	12_111535554_A_G (U7,IFITM3P5,ATXN2-AS,ATXN2,SH2B3,ENSG00000299832,ENSG00000294281,PCNPP1,BRAP,ACAD10)				no		FALSE		2	trans-MR, trans-coloc	no	no
TALDO1	TALDO1_EFO_0004305	UKBPPP_2023	continuous-30010-both_sexes-irnt	Red blood cell (erythrocyte) count	Red blood cell (erythrocyte) count	0.141071	0.0208804	1.41719e-11	0.343745	0.524359	0.512113	0.156422	0.0278537	1.95589e-08	1.41719	-11	5.12113	-1	1.95589	-8		12_111535554_A_G	12_111535554_A_G (U7,IFITM3P5,ATXN2-AS,ATXN2,SH2B3,ENSG00000299832,ENSG00000294281,PCNPP1,BRAP,ACAD10)				no		FALSE		3	trans-MR, mixed-MR, trans-coloc	no	no
TALDO1	TALDO1_EFO_0004308	UKBPPP_2023	continuous-30000-both_sexes-irnt	White blood cell (leukocyte) count	White blood cell (leukocyte) count	0.258755	0.0250643	5.51002e-25	0.306612	0.657682	0.641071	0.249537	0.0312032	1.27324e-15	5.51002	-25	6.41071	-1	1.27324	-15		8_105569300_A_T	8_105569300_A_T (ENSG00000254141,ENSG00000253420,RPL12P24,ENSG00000294727,ZFPM2,ENSG00000253526,ENSG00000243171,Y_RNA,TMCC1P1,LINC03084)				no		FALSE		2	trans-MR, trans-coloc	no	no
TALDO1	TALDO1_EFO_0004309	UKBPPP_2023	continuous-30080-both_sexes-irnt	Platelet count	Platelet count	1.26637	0.0815763	2.39765e-54	-0.702447	0.49179	0.153192	1.06166	0.0976133	1.49656e-27	2.39765	-54	1.53192	-1	1.49656	-27		3_56815721_T_C	3_56815721_T_C (ENSG00000298507,ARHGEF3,ENSG00000296096,ARHGEF3-AS1,TASOR,ENSG00000307053,SPATA12,CCDC66,ENSG00000272202,ENSG00000297895)				no	0.241574	FALSE	genetic_association	3	trans-MR, mixed-MR, trans-coloc	no	no
TALDO1	TALDO1_EFO_0004527	UKBPPP_2023	continuous-30050-both_sexes-irnt	Mean corpuscular haemoglobin	Mean corpuscular haemoglobin	-0.170022	0.0231925	2.28588e-13	-0.175906	0.545425	0.747066	-0.12922	0.0304767	2.23561e-05	2.28588	-13	7.47066	-1	2.23561	-5		1_247874908_G_A	1_247874908_G_A (TRIM58,OR2W3,ENSG00000305224,OR11L1,OR6R1P,OR2T8,HSD17B7P1,OR2AJ1,OR14A16,ENSG00000289367)				no		FALSE		2	trans-MR, trans-coloc	no	no
TALDO1	TALDO1_EFO_0004528	UKBPPP_2023	continuous-30060-both_sexes-irnt	Mean corpuscular haemoglobin concentration	Mean corpuscular haemoglobin concentration	0.181183	0.0214545	3.04135e-17	0.199125	0.321349	0.535486	0.158667	0.0272747	5.97731e-09	3.04135	-17	5.35486	-1	5.97731	-9		1_247874908_G_A	1_247874908_G_A (TRIM58,OR2W3,ENSG00000305224,OR11L1,OR6R1P,OR2T8,HSD17B7P1,OR2AJ1,OR14A16,ENSG00000289367)				no		FALSE		2	trans-MR, trans-coloc	no	no
TALDO1	TALDO1_EFO_0004570	UKBPPP_2023	biomarkers-30660-both_sexes-irnt	Direct bilirubin	Direct bilirubin	-0.168906	0.0244692	5.09803e-12	0.0970206	0.385208	0.801145	-0.137144	0.0337296	4.78278e-05	5.09803	-12	8.01145	-1	4.78278	-5		12_111535554_A_G	12_111535554_A_G (U7,IFITM3P5,ATXN2-AS,ATXN2,SH2B3,ENSG00000299832,ENSG00000294281,PCNPP1,BRAP,ACAD10)				no		FALSE		2	trans-MR, trans-coloc	no	no
TALDO1	TALDO1_EFO_0004833	UKBPPP_2023	continuous-30140-both_sexes-irnt	Neutrophill count	Neutrophill count	0.290521	0.029265	3.16861e-23	0.266485	0.474909	0.57471	0.204443	0.0382961	9.37194e-08	3.16861	-23	5.7471	-1	9.37194	-8		8_105569300_A_T	8_105569300_A_T (ENSG00000254141,ENSG00000253420,RPL12P24,ENSG00000294727,ZFPM2,ENSG00000253526,ENSG00000243171,Y_RNA,TMCC1P1,LINC03084)				no	0.197999	FALSE	genetic_association	2	trans-MR, trans-coloc	no	no
TALDO1	TALDO1_EFO_0004842	UKBPPP_2023	continuous-30150-both_sexes-irnt	Eosinophill count	Eosinophill count	0.139565	0.021018	3.13095e-11	0.00711505	0.909841	0.993761	0.171401	0.0289061	3.03729e-09	3.13095	-11	9.93761	-1	3.03729	-9		1_247874908_G_A	1_247874908_G_A (TRIM58,OR2W3,ENSG00000305224,OR11L1,OR6R1P,OR2T8,HSD17B7P1,OR2AJ1,OR14A16,ENSG00000289367)				no		FALSE		2	trans-MR, trans-coloc	no	no
TALDO1	TALDO1_EFO_0004861	UKBPPP_2023	biomarkers-30810-both_sexes-irnt	Phosphate	Phosphate	0.238761	0.0279219	1.21976e-17	0.089511	0.287122	0.755229	0.0504007	0.0379435	0.184076	1.21976	-17	7.55229	-1	1.84076	-1		8_105569300_A_T	8_105569300_A_T (ENSG00000254141,ENSG00000253420,RPL12P24,ENSG00000294727,ZFPM2,ENSG00000253526,ENSG00000243171,Y_RNA,TMCC1P1,LINC03084)				no		FALSE		2	trans-MR, trans-coloc	no	no
TALDO1	TALDO1_EFO_0005091	UKBPPP_2023	continuous-30130-both_sexes-irnt	Monocyte count	Monocyte count	0.219604	0.0294223	8.40168e-14	0.430061	0.589832	0.465926	0.227973	0.038283	2.60179e-09	8.40168	-14	4.65926	-1	2.60179	-9		8_105569300_A_T	8_105569300_A_T (ENSG00000254141,ENSG00000253420,RPL12P24,ENSG00000294727,ZFPM2,ENSG00000253526,ENSG00000243171,Y_RNA,TMCC1P1,LINC03084)				no		FALSE		2	trans-MR, trans-coloc	no	no
TALDO1	TALDO1_EFO_0007985	UKBPPP_2023	continuous-30090-both_sexes-irnt	Platelet crit	Platelet crit	0.550791	0.0536636	1.02606e-24	0.0318534	1.10228	0.976946	0.521285	0.0587442	7.0688e-19	1.02606	-24	9.76946	-1	7.0688	-19		3_56815721_T_C	3_56815721_T_C (ENSG00000298507,ARHGEF3,ENSG00000296096,ARHGEF3-AS1,TASOR,ENSG00000307053,SPATA12,CCDC66,ENSG00000272202,ENSG00000297895)				no		FALSE		2	trans-MR, trans-coloc	no	no
TALDO1	TALDO1_EFO_0009682	UKBPPP_2023	icd10-O32-both_sexes	O32 Maternal care for known or suspected malpresentation of foetus	O32 Maternal care for known or suspected malpresentation of foetus	1.76778	0.220409	1.05346e-15	-0.7251	3.16616	0.818857	1.34429	0.315376	2.02149e-05	1.05346	-15	8.18857	-1	2.02149	-5		12_111535554_A_G	12_111535554_A_G (U7,IFITM3P5,ATXN2-AS,ATXN2,SH2B3,ENSG00000299832,ENSG00000294281,PCNPP1,BRAP,ACAD10)				no		FALSE	literature	3	trans-MR, mixed-MR, trans-coloc	no	no
TALDO1	TALDO1_HP_0025328	UKBPPP_2023	icd10-O46-both_sexes	O46 Antepartum haemorrhage, not elsewhere classified	O46 Antepartum haemorrhage, not elsewhere classified	1.36559	0.220317	5.7075e-10	-0.638189	2.18875	0.770611	1.08511	0.295855	0.000244718	5.7075	-10	7.70611	-1	2.44718	-4		5_132373185_T_C	5_132373185_T_C (MIR3936HG,SLC22A5,MIR3936,CARINH,LINC02863,ENSG00000298170,SLC22A4,Y_RNA,PDLIM4,IRF1)				no		FALSE		2	trans-MR, trans-coloc	no	no
TANK	TANK_D001791	UKBPPP_2023	GCST90002402, GCST90002395, GCST90002357, GCST004603, GCST004599, GCST90002400, GCST004607, GCST90002346, GCST90002401	Platelet count	Blood Platelet Disorders	0.566766	0.0636152	5.13653e-19	13.5886	21.6669	0.530556	0.881742	0.134558	5.64316e-11	5.13653	-19	5.30556	-1	5.64316	-11		3_56815721_T_C, 2_27508073_T_C	3_56815721_T_C (ENSG00000298507,ARHGEF3,ENSG00000296096,ARHGEF3-AS1,TASOR,ENSG00000307053,SPATA12,CCDC66,ENSG00000272202,ENSG00000297895), 2_27508073_T_C (GCKR,FNDC4,ENSG00000306717,IFT172,SPATA31H1,RNU6-986P,ENSG00000235267,KRTCAP3,ZNF512,NRBP1)				no	0.620077	TRUE	genetic_association	3	trans-MR, mixed-MR, trans-coloc	no	no
TANK	TANK_D007970	UKBPPP_2023	GCST90002407, GCST90002374, GCST004610	White blood cell count	Leukopenia	0.372801	0.0452827	1.82969e-16	-6.27491	2.92819	0.0321186	0.491848	0.0666133	1.54029e-13	1.82969	-16	3.21186	-2	1.54029	-13		2_27508073_T_C	2_27508073_T_C (GCKR,FNDC4,ENSG00000306717,IFT172,SPATA31H1,RNU6-986P,ENSG00000235267,KRTCAP3,ZNF512,NRBP1)				no		TRUE		2	trans-MR, trans-coloc	no	no
TANK	TANK_D008218	UKBPPP_2023	GCST90002388, GCST90002316, GCST004627	Lymphocyte count	Lymphocytosis	0.59378	0.0563748	6.10372e-26	-2.69287	0.500034	7.22925e-08	0.568615	0.0586795	3.31933e-22	6.10372	-26	7.22925	-8	3.31933	-22		3_56815721_T_C	3_56815721_T_C (ENSG00000298507,ARHGEF3,ENSG00000296096,ARHGEF3-AS1,TASOR,ENSG00000307053,SPATA12,CCDC66,ENSG00000272202,ENSG00000297895)				no	0.329865	TRUE	genetic_association	3	trans-MR, mixed-MR, trans-coloc	no	no
TANK	TANK_D049628	UKBPPP_2023	GCST90000027, GCST90000025, GCST90000026	Appendicular lean mass	Body Size	-0.618435	0.0726562	1.71265e-17	3.29063	1.22694	0.00731874	-0.33261	0.0585295	1.3253e-08	1.71265	-17	7.31874	-3	1.3253	-8		2_27508073_T_C	2_27508073_T_C (GCKR,FNDC4,ENSG00000306717,IFT172,SPATA31H1,RNU6-986P,ENSG00000235267,KRTCAP3,ZNF512,NRBP1)				no		TRUE		2	mixed-MR, trans-coloc	no	no
TANK	TANK_EFO_0004309	UKBPPP_2023	continuous-30080-both_sexes-irnt	Platelet count	Platelet count	0.611547	0.0869779	2.04969e-12	-3.30229	2.68204	0.218224	0.432072	0.0893835	1.33874e-06	2.04969	-12	2.18224	-1	1.33874	-6		3_56815721_T_C	3_56815721_T_C (ENSG00000298507,ARHGEF3,ENSG00000296096,ARHGEF3-AS1,TASOR,ENSG00000307053,SPATA12,CCDC66,ENSG00000272202,ENSG00000297895)				no	0.620077	FALSE	genetic_association	3	trans-MR, mixed-MR, trans-coloc	no	no
TANK	TANK_EFO_0004314	UKBPPP_2023	continuous-20153-both_sexes-irnt	Forced expiratory volume in 1-second (FEV1), predicted	Forced expiratory volume in 1-second (FEV1), predicted	-0.29774	0.0379467	4.28592e-15	0.609858	0.385491	0.113642	-0.140411	0.0318237	1.02349e-05	4.28592	-15	1.13642	-1	1.02349	-5		2_27508073_T_C	2_27508073_T_C (GCKR,FNDC4,ENSG00000306717,IFT172,SPATA31H1,RNU6-986P,ENSG00000235267,KRTCAP3,ZNF512,NRBP1)				no	0.277571	FALSE	genetic_association	2	trans-MR, trans-coloc	no	no
TANK	TANK_EFO_0004338	UKBPPP_2023	continuous-21002-both_sexes-irnt	Weight	Weight	-0.375594	0.0612139	8.47481e-10	0.956178	0.600051	0.11105	-0.139897	0.0497658	0.00493728	8.47481	-10	1.1105	-1	4.93728	-3		2_27508073_T_C	2_27508073_T_C (GCKR,FNDC4,ENSG00000306717,IFT172,SPATA31H1,RNU6-986P,ENSG00000235267,KRTCAP3,ZNF512,NRBP1)				no		FALSE		2	trans-MR, trans-coloc	no	no
TANK	TANK_EFO_0004339	UKBPPP_2023	continuous-50-both_sexes-irnt, continuous-1697-both_sexes	Standing height	Standing height	-0.705619	0.0754553	8.64261e-21	1.50783	0.951825	0.11316	-0.303906	0.0569911	9.68591e-08	8.64261	-21	1.1316	-1	9.68591	-8		2_27508073_T_C	2_27508073_T_C (GCKR,FNDC4,ENSG00000306717,IFT172,SPATA31H1,RNU6-986P,ENSG00000235267,KRTCAP3,ZNF512,NRBP1)				no		TRUE		2	trans-MR, trans-coloc	no	no
TANK	TANK_EFO_0004570	UKBPPP_2023	biomarkers-30660-both_sexes-irnt	Direct bilirubin	Direct bilirubin	-0.259437	0.0418335	5.58726e-10	0.766266	0.193337	7.38982e-05	-0.202895	0.0490055	3.46907e-05	5.58726	-10	7.38982	-5	3.46907	-5		2_27508073_T_C	2_27508073_T_C (GCKR,FNDC4,ENSG00000306717,IFT172,SPATA31H1,RNU6-986P,ENSG00000235267,KRTCAP3,ZNF512,NRBP1)				no		FALSE		2	trans-MR, trans-coloc	no	no
TANK	TANK_EFO_0004587	UKBPPP_2023	continuous-30120-both_sexes-irnt	Lymphocyte count	Lymphocyte count	0.534896	0.0557966	9.10929e-22	-1.46217	0.527318	0.00555699	0.387872	0.0602004	1.17121e-10	9.10929	-22	5.55699	-3	1.17121	-10		3_56815721_T_C	3_56815721_T_C (ENSG00000298507,ARHGEF3,ENSG00000296096,ARHGEF3-AS1,TASOR,ENSG00000307053,SPATA12,CCDC66,ENSG00000272202,ENSG00000297895)				no	0.329865	FALSE	genetic_association	3	trans-MR, mixed-MR, trans-coloc	no	no
TANK	TANK_EFO_0004995	UKBPPP_2023	continuous-23129-both_sexes-irnt, continuous-23117-both_sexes-irnt, continuous-23114-both_sexes-irnt, continuous-23113-both_sexes-irnt, continuous-23125-both_sexes-irnt, continuous-23121-both_sexes-irnt, continuous-23122-both_sexes-irnt	Trunk fat-free mass	Trunk fat-free mass	-0.400111	0.0557903	7.40745e-13	1.04904	0.652109	0.107686	-0.169411	0.0436211	0.000102879	7.40745	-13	1.07686	-1	1.02879	-4		2_27508073_T_C	2_27508073_T_C (GCKR,FNDC4,ENSG00000306717,IFT172,SPATA31H1,RNU6-986P,ENSG00000235267,KRTCAP3,ZNF512,NRBP1)				no		TRUE		2	trans-MR, trans-coloc	no	no
TANK	TANK_EFO_0005409	UKBPPP_2023	continuous-23126-both_sexes-irnt	Arm predicted mass (left)	Arm predicted mass (left)	-0.339558	0.0497821	9.04752e-12	0.888133	0.567548	0.117616	-0.140204	0.0397292	0.000417163	9.04752	-12	1.17616	-1	4.17163	-4		2_27508073_T_C	2_27508073_T_C (GCKR,FNDC4,ENSG00000306717,IFT172,SPATA31H1,RNU6-986P,ENSG00000235267,KRTCAP3,ZNF512,NRBP1)				no		FALSE		2	trans-MR, trans-coloc	no	no
TANK	TANK_EFO_0007777	UKBPPP_2023	continuous-23105-both_sexes-irnt	Basal metabolic rate	Basal metabolic rate	-0.388502	0.0553639	2.26276e-12	0.99251	0.610276	0.103879	-0.162255	0.0435952	0.000197762	2.26276	-12	1.03879	-1	1.97762	-4		2_27508073_T_C	2_27508073_T_C (GCKR,FNDC4,ENSG00000306717,IFT172,SPATA31H1,RNU6-986P,ENSG00000235267,KRTCAP3,ZNF512,NRBP1)				no		FALSE		2	trans-MR, trans-coloc	no	no
TANK	TANK_EFO_0007985	UKBPPP_2023	continuous-30090-both_sexes-irnt	Platelet crit	Platelet crit	0.371409	0.0531224	2.71843e-12	-1.10989	0.926046	0.230714	0.322186	0.0630999	3.29118e-07	2.71843	-12	2.30714	-1	3.29118	-7		3_56815721_T_C	3_56815721_T_C (ENSG00000298507,ARHGEF3,ENSG00000296096,ARHGEF3-AS1,TASOR,ENSG00000307053,SPATA12,CCDC66,ENSG00000272202,ENSG00000297895)				no	0.566279	FALSE	genetic_association	2	trans-MR, trans-coloc	no	no
TANK	TANK_EFO_0009682	UKBPPP_2023	icd10-O32-both_sexes	O32 Maternal care for known or suspected malpresentation of foetus	O32 Maternal care for known or suspected malpresentation of foetus	-2.79738	0.353006	2.29131e-15	3.0099	9.48436	0.750975	-2.16824	0.442754	9.72226e-07	2.29131	-15	7.50975	-1	9.72226	-7			2_27508073_T_C (GCKR,FNDC4,ENSG00000306717,IFT172,SPATA31H1,RNU6-986P,ENSG00000235267,KRTCAP3,ZNF512,NRBP1)				no	0.345912	FALSE	genetic_association	2	trans-MR, mixed-MR	no	no
TANK	TANK_Height, inverse-rank normalized	UKBPPP_2023	HEIGHT_IRN	Height, inverse-rank normalized	Height, inverse-rank normalized	-0.399403	0.0459725	3.69355e-18	1.22196	1.19266	0.305568	-0.289839	0.0460137	2.99629e-10	3.69355	-18	3.05568	-1	2.99629	-10		5_132387259_C_T	5_132387259_C_T (MIR3936HG,SLC22A5,MIR3936,CARINH,LINC02863,ENSG00000298170,Y_RNA,SLC22A4,IRF1,PDLIM4)				no		FALSE		2	mixed-MR, trans-coloc	no	no
TANK	TANK_Seated height	UKBPPP_2023	continuous-51-both_sexes-irnt	Seated height	Seated height	-0.524638	0.0593311	9.35608e-19	1.02803	0.561121	0.066937	-0.289703	0.0421057	5.96962e-12	9.35608	-19	6.6937	-2	5.96962	-12		2_27508073_T_C	2_27508073_T_C (GCKR,FNDC4,ENSG00000306717,IFT172,SPATA31H1,RNU6-986P,ENSG00000235267,KRTCAP3,ZNF512,NRBP1)				no		FALSE		2	trans-MR, trans-coloc	no	no
TANK	TANK_Whole body fat-free mass	UKBPPP_2023	continuous-23101-both_sexes-irnt	Whole body fat-free mass	Whole body fat-free mass	-0.388014	0.0545304	1.11473e-12	0.99717	0.627314	0.111928	-0.163294	0.0432191	0.000157912	1.11473	-12	1.11928	-1	1.57912	-4		2_27508073_T_C	2_27508073_T_C (GCKR,FNDC4,ENSG00000306717,IFT172,SPATA31H1,RNU6-986P,ENSG00000235267,KRTCAP3,ZNF512,NRBP1)				no		FALSE		2	trans-MR, trans-coloc	no	no
TAPBPL	TAPBPL_D000740	SUN_2018	GCST90002404	Red cell distribution width	Anemia	0.0865994	0.0116989	1.33759e-13							1.3376	-13								no			no		FALSE		1	cis-MR	no	no
TAPBP	TAPBP_D002446	SUN_2018	SAIGE_557_1	Celiac disease	Celiac Disease	0.598754	0.0870884	6.18815e-12	-0.243738	0.36811	0.507885	0.633525	0.0891051	1.16157e-12	6.1882	-12	5.0789	-1	1.1616	-12				no			yes		FALSE		1	cis-MR	no	no
TAPBP	TAPBP_D003922	SUN_2018	GCST90014023, GCST90000529	Type 1 diabetes	Diabetes Mellitus, Type 1	2.312	0.340616	1.13938e-11							1.1394	-11								no			yes		TRUE	literature	1	cis-MR	no	no
TAPBP	TAPBP_D007958	SUN_2018	NEALE2_30000_raw	White blood cell (leukocyte) count	Leukocyte Count	-0.110161	0.0132941	1.16685e-16	-0.0648377	0.0398976	0.104141	-0.104402	0.0128313	4.06903e-16	1.1668	-16	1.0414	-1	4.069	-16				no			yes		FALSE		1	cis-MR	no	no
TAPBP	TAPBP_D007970	SUN_2018	GCST90002374, GCST90002407	White blood cell count	Leukopenia	-0.053677	0.00522702	9.7053e-25	0.0176508	0.0175286	0.313949	-0.056309	0.00543913	4.07385e-25	9.7053	-25	3.1395	-1	4.0739	-25				no			yes		TRUE		1	cis-MR	no	no
TAPBP	TAPBP_D008232	SUN_2018	GCST90002340	Monocyte count	Lymphoproliferative Disorders	-0.0338057	0.00490524	5.51077e-12	-0.0454644	0.0603133	0.450967	-0.0325062	0.0048964	3.16249e-11	5.5108	-12	4.5097	-1	3.1625	-11				no			yes		FALSE		1	cis-MR	no	no
TAPBP	TAPBP_D008286	SUN_2018	SAIGE_557	Intestinal malabsorption (non-celiac)	Malabsorption Syndromes	0.553008	0.0813206	1.04371e-11	-0.107328	0.345223	0.75588	0.574038	0.0831199	4.98022e-12	1.0437	-11	7.5588	-1	4.9802	-12				no			yes		FALSE		1	cis-MR	no	no
TAPBP	TAPBP_D009503	SUN_2018	GCST90002351, GCST90002398	Neutrophil count	Neutropenia	-0.0488187	0.0051621	3.16499e-21	0.0144326	0.0180799	0.424716	-0.0509061	0.00538867	3.49129e-21	3.165	-21	4.2472	-1	3.4913	-21				no			yes		TRUE		1	cis-MR	no	no
TAPBP	TAPBP_D009504	SUN_2018	NEALE2_30140_raw	Neutrophill count	Neutrophils	-0.0672057	0.00856049	4.13761e-15	-0.0302349	0.0266623	0.256798	-0.068033	0.00868419	4.7214e-15	4.1376	-15	2.568	-1	4.7214	-15				no			yes		FALSE		1	cis-MR	no	no
TAPBP	TAPBP_EFO_0001060	SUN_2018	FINNGEN_R5_K11_COELIAC	Coeliac disease	Coeliac disease	0.699804	0.0950554	1.81082e-13	1.1653	0.901289	0.196037	0.70298	0.0936657	6.13363e-14	1.8108	-13	1.9604	-1	6.1336	-14				no			yes		FALSE		1	cis-MR	no	no
TAPBP	TAPBP_c("HP_0002024", "EFO_0001060")	SUN_2018	NEALE2_20002_1456	Malabsorption/coeliac disease | non-cancer illness code, self-reported	Malabsorption/coeliac disease | non-cancer illness code, self-reported	0.648009	0.0937831	4.8584e-12	-0.25328	0.396423	0.522879	0.701775	0.0947148	1.26917e-13	4.8584	-12	5.2288	-1	1.2692	-13				no			yes		FALSE		1	cis-MR	no	no
TARBP2	TARBP2_D001791	UKBPPP_2023	GCST90002346, GCST90002395, GCST90002357, GCST90002402, GCST004603, GCST004599, GCST90002400, GCST004607, GCST90002401	Mean platelet volume	Blood Platelet Disorders	-2.8871	0.168147	4.44152e-66	-5.97679	2.06868	0.00386245	-2.80811	0.199655	6.24442e-45	4.44152	-66	3.86245	-3	6.24442	-45		3_56815721_T_C, 2_27508073_T_C	3_56815721_T_C (ENSG00000298507,ARHGEF3,ENSG00000296096,ARHGEF3-AS1,TASOR,ENSG00000307053,SPATA12,CCDC66,ENSG00000272202,ENSG00000297895), 2_27508073_T_C (GCKR,FNDC4,ENSG00000306717,IFT172,SPATA31H1,RNU6-986P,ENSG00000235267,KRTCAP3,ZNF512,NRBP1)				no		TRUE		3	trans-MR, mixed-MR, trans-coloc	no	no
TARBP2	TARBP2_D006402	UKBPPP_2023	GCST90002389, GCST90002399, GCST90002292, GCST90002379	Lymphocyte percentage of white cells	Hematologic Diseases	0.236025	0.0282456	6.4797e-17	-0.0820624	0.599794	0.891175	0.218735	0.0486508	6.92363e-06	6.4797	-17	8.91175	-1	6.92363	-6		3_56815721_T_C, 12_111388673_A_AAATT	3_56815721_T_C (ENSG00000298507,ARHGEF3,ENSG00000296096,ARHGEF3-AS1,TASOR,ENSG00000307053,SPATA12,CCDC66,ENSG00000272202,ENSG00000297895), 12_111388673_A_AAATT (HSPA8P14,ENSG00000294281,ENSG00000299832,SH2B3,PHETA1,LINC02356,RNA5SP373,ENSG00000304623,MIR6760,U7)				no		TRUE		3	trans-MR, mixed-MR, trans-coloc	no	no
TARBP2	TARBP2_D007970	UKBPPP_2023	GCST90002374, GCST90002407	White blood cell count	Leukopenia	0.190647	0.0234959	4.89607e-16							4.89607	-16	0	0	0	0		2_27508073_T_C	2_27508073_T_C (GCKR,FNDC4,ENSG00000306717,IFT172,SPATA31H1,RNU6-986P,ENSG00000235267,KRTCAP3,ZNF512,NRBP1)				no		TRUE		3	trans-MR, mixed-MR, trans-coloc	no	no
TARBP2	TARBP2_D008218	UKBPPP_2023	GCST90002388, GCST004627	Lymphocyte count	Lymphocytosis	0.263364	0.0261315	6.88387e-24	-0.749403	1.02411	0.464317	0.233094	0.0356482	6.20394e-11	6.88387	-24	4.64317	-1	6.20394	-11		3_56815721_T_C, 2_27508073_T_C	3_56815721_T_C (ENSG00000298507,ARHGEF3,ENSG00000296096,ARHGEF3-AS1,TASOR,ENSG00000307053,SPATA12,CCDC66,ENSG00000272202,ENSG00000297895), 2_27508073_T_C (GCKR,FNDC4,ENSG00000306717,IFT172,SPATA31H1,RNU6-986P,ENSG00000235267,KRTCAP3,ZNF512,NRBP1)				no		TRUE		3	trans-MR, mixed-MR, trans-coloc	no	no
TARBP2	TARBP2_D008232	UKBPPP_2023	GCST004625	Monocyte count	Lymphoproliferative Disorders	0.217412	0.0316474	6.42731e-12	-0.25255	0.57732	0.661783	0.137599	0.0445759	0.00202289	6.42731	-12	6.61783	-1	2.02289	-3							no	0.0568775	FALSE	genetic_association	1	mixed-MR	no	no
TARBP2	TARBP2_D009503	UKBPPP_2023	GCST90002351, GCST90002398	Neutrophil count	Neutropenia	0.317763	0.0366055	3.93187e-18							3.93187	-18	0	0	0	0		2_27508073_T_C	2_27508073_T_C (GCKR,FNDC4,ENSG00000306717,IFT172,SPATA31H1,RNU6-986P,ENSG00000235267,KRTCAP3,ZNF512,NRBP1)				no		TRUE		3	trans-MR, mixed-MR, trans-coloc	no	no
TARBP2	TARBP2_D045262	UKBPPP_2023	GCST90002405, GCST90002385, GCST90002386	Reticulocyte count	Reticulocytosis	-0.215334	0.0211372	2.25578e-24	-1.64235	0.850363	0.0534397	-0.203541	0.0354196	9.1077e-09	2.25578	-24	5.34397	-2	9.1077	-9		3_56815721_T_C, 2_27508073_T_C	3_56815721_T_C (ENSG00000298507,ARHGEF3,ENSG00000296096,ARHGEF3-AS1,TASOR,ENSG00000307053,SPATA12,CCDC66,ENSG00000272202,ENSG00000297895), 2_27508073_T_C (GCKR,FNDC4,ENSG00000306717,IFT172,SPATA31H1,RNU6-986P,ENSG00000235267,KRTCAP3,ZNF512,NRBP1)				no		TRUE		2	mixed-MR, trans-coloc	no	no
TARBP2	TARBP2_EFO_0002950	UKBPPP_2023	icd10-Z34-both_sexes	Z34 Supervision of normal pregnancy	Z34 Supervision of normal pregnancy	1.55038	0.248232	4.2198e-10	3.48659	3.06549	0.255384	0.968698	0.34691	0.00523246	4.2198	-10	2.55384	-1	5.23246	-3		12_111388673_A_AAATT	12_111388673_A_AAATT (HSPA8P14,ENSG00000294281,ENSG00000299832,SH2B3,PHETA1,LINC02356,RNA5SP373,ENSG00000304623,MIR6760,U7)				no		FALSE		2	mixed-MR, trans-coloc	no	no
TARBP2	TARBP2_EFO_0004833	UKBPPP_2023	continuous-30140-both_sexes-irnt	Neutrophill count	Neutrophill count	0.320621	0.0386763	1.13387e-16	-0.530699	0.632448	0.401403	0.146796	0.055821	0.00854454	1.13387	-16	4.01403	-1	8.54454	-3		2_27508073_T_C	2_27508073_T_C (GCKR,FNDC4,ENSG00000306717,IFT172,SPATA31H1,RNU6-986P,ENSG00000235267,KRTCAP3,ZNF512,NRBP1)				no		FALSE		2	trans-MR, trans-coloc	no	no
TARBP2	TARBP2_EFO_0004838	UKBPPP_2023	biomarkers-30680-both_sexes-irnt	Calcium	Calcium	-0.153403	0.0235713	7.61225e-11	-0.988554	0.619987	0.110829	-0.178042	0.0310761	1.00899e-08	7.61225	-11	1.10829	-1	1.00899	-8		2_27508073_T_C	2_27508073_T_C (GCKR,FNDC4,ENSG00000306717,IFT172,SPATA31H1,RNU6-986P,ENSG00000235267,KRTCAP3,ZNF512,NRBP1)				no		FALSE		3	trans-MR, mixed-MR, trans-coloc	no	no
TARBP2	TARBP2_EFO_0007985	UKBPPP_2023	continuous-30090-both_sexes-irnt	Platelet crit	Platelet crit	0.3636	0.0317077	1.92723e-30	-1.31934	1.09029	0.226247	0.357107	0.0403153	8.15648e-19	1.92723	-30	2.26247	-1	8.15648	-19		3_56815721_T_C	3_56815721_T_C (ENSG00000298507,ARHGEF3,ENSG00000296096,ARHGEF3-AS1,TASOR,ENSG00000307053,SPATA12,CCDC66,ENSG00000272202,ENSG00000297895)				no		FALSE		3	trans-MR, mixed-MR, trans-coloc	no	no
TARBP2	TARBP2_EFO_0007986	UKBPPP_2023	continuous-30240-both_sexes-irnt	Reticulocyte percentage	Reticulocyte percentage	-0.259756	0.0272103	1.34531e-21	-1.34375	0.772577	0.0819793	-0.222442	0.0330184	1.61797e-11	1.34531	-21	8.19793	-2	1.61797	-11		2_27508073_T_C	2_27508073_T_C (GCKR,FNDC4,ENSG00000306717,IFT172,SPATA31H1,RNU6-986P,ENSG00000235267,KRTCAP3,ZNF512,NRBP1)				no		FALSE		2	mixed-MR, trans-coloc	no	no
TARBP2	TARBP2_EFO_0009188	UKBPPP_2023	continuous-30070-both_sexes-irnt	Red blood cell (erythrocyte) distribution width	Red blood cell (erythrocyte) distribution width	-0.153674	0.0240867	1.77033e-10	0.459523	0.204634	0.0247304	-0.146812	0.0299987	9.88273e-07	1.77033	-10	2.47304	-2	9.88273	-7		2_27508073_T_C	2_27508073_T_C (GCKR,FNDC4,ENSG00000306717,IFT172,SPATA31H1,RNU6-986P,ENSG00000235267,KRTCAP3,ZNF512,NRBP1)				no		FALSE		2	mixed-MR, trans-coloc	no	no
TARBP2	TARBP2_EFO_0009682	UKBPPP_2023	icd10-O32-both_sexes	O32 Maternal care for known or suspected malpresentation of foetus	O32 Maternal care for known or suspected malpresentation of foetus	2.20082	0.243995	1.88183e-19	5.89685	4.01313	0.141727	1.78437	0.299838	2.66328e-09	1.88183	-19	1.41727	-1	2.66328	-9		12_111388673_A_AAATT	12_111388673_A_AAATT (HSPA8P14,ENSG00000294281,ENSG00000299832,SH2B3,PHETA1,LINC02356,RNA5SP373,ENSG00000304623,MIR6760,U7)				no		FALSE		3	trans-MR, mixed-MR, trans-coloc	no	no
TARBP2	TARBP2_HP_0025328	UKBPPP_2023	icd10-O46-both_sexes	O46 Antepartum haemorrhage, not elsewhere classified	O46 Antepartum haemorrhage, not elsewhere classified	1.61119	0.222606	4.55849e-13	3.90999	2.5886	0.130924	1.36497	0.276694	8.09147e-07	4.55849	-13	1.30924	-1	8.09147	-7		12_111388673_A_AAATT	12_111388673_A_AAATT (HSPA8P14,ENSG00000294281,ENSG00000299832,SH2B3,PHETA1,LINC02356,RNA5SP373,ENSG00000304623,MIR6760,U7)				no		FALSE		3	trans-MR, mixed-MR, trans-coloc	no	no
TAX1BP1	TAX1BP1_D001791	UKBPPP_2023	GCST90002402, GCST004603, GCST90002357, GCST004599, GCST90002400, GCST90002346, GCST004607, GCST90002395, GCST90002401	Platelet count	Blood Platelet Disorders	1.25146	0.0605147	5.22051e-95	1.54275	0.498968	0.00198888	1.33758	0.0814171	1.19135e-60	5.22051	-95	1.98888	-3	1.19135	-60		3_56813803_G_A, 8_105569300_A_T	3_56813803_G_A (ENSG00000298507,ARHGEF3,ENSG00000296096,ARHGEF3-AS1,TASOR,ENSG00000307053,SPATA12,CCDC66,ENSG00000272202,ENSG00000297895), 8_105569300_A_T (ENSG00000254141,ENSG00000253420,RPL12P24,ENSG00000294727,ZFPM2,ENSG00000253526,ENSG00000243171,Y_RNA,TMCC1P1,LINC03084)				no		TRUE		3	trans-MR, mixed-MR, trans-coloc	no	no
TAX1BP1	TAX1BP1_D008218	UKBPPP_2023	GCST90002316, GCST004627	Lymphocyte count	Lymphocytosis	0.15822	0.0149997	5.18087e-26	0.128004	0.139104	0.357467	0.168988	0.0262003	1.11977e-10	5.18087	-26	3.57467	-1	1.11977	-10		3_56813803_G_A, 3_56898339_A_T	3_56813803_G_A (ENSG00000298507,ARHGEF3,ENSG00000296096,ARHGEF3-AS1,TASOR,ENSG00000307053,SPATA12,CCDC66,ENSG00000272202,ENSG00000297895), 3_56898339_A_T (ARHGEF3-AS1,ENSG00000296096,ENSG00000298507,ARHGEF3,ENSG00000307053,SPATA12,ENSG00000272202,ENSG00000297895,TASOR,RPL19P2)				no	0.170642	TRUE	genetic_association	3	trans-MR, mixed-MR, trans-coloc	no	no
TAX1BP1	TAX1BP1_D045262	UKBPPP_2023	GCST90002406	Reticulocyte fraction of red cells	Reticulocytosis	-0.167393	0.018195	3.58084e-20	-0.271614	0.115228	0.0184135	-0.140289	0.0304753	4.15694e-06	3.58084	-20	1.84135	-2	4.15694	-6		3_56813803_G_A	3_56813803_G_A (ENSG00000298507,ARHGEF3,ENSG00000296096,ARHGEF3-AS1,TASOR,ENSG00000307053,SPATA12,CCDC66,ENSG00000272202,ENSG00000297895)				no		FALSE		3	trans-MR, mixed-MR, trans-coloc	no	no
TAX1BP1	TAX1BP1_EFO_0004587	UKBPPP_2023	continuous-30120-both_sexes-irnt	Lymphocyte count	Lymphocyte count	0.194377	0.0211906	4.60848e-20	0.169968	0.109876	0.121884	0.194002	0.0249443	7.40268e-15	4.60848	-20	1.21884	-1	7.40268	-15		3_56898339_A_T	3_56898339_A_T (ARHGEF3-AS1,ENSG00000296096,ENSG00000298507,ARHGEF3,ENSG00000307053,SPATA12,ENSG00000272202,ENSG00000297895,TASOR,RPL19P2)				no	0.170642	FALSE	genetic_association	3	trans-MR, mixed-MR, trans-coloc	no	no
TAX1BP1	TAX1BP1_EFO_0007985	UKBPPP_2023	continuous-30090-both_sexes-irnt	Platelet crit	Platelet crit	0.287412	0.0259663	1.77991e-28	0.500477	0.364076	0.16924	0.27481	0.0288691	1.7455e-21	1.77991	-28	1.6924	-1	1.7455	-21		3_56813803_G_A	3_56813803_G_A (ENSG00000298507,ARHGEF3,ENSG00000296096,ARHGEF3-AS1,TASOR,ENSG00000307053,SPATA12,CCDC66,ENSG00000272202,ENSG00000297895)				no		FALSE		3	trans-MR, mixed-MR, trans-coloc	no	no
TAX1BP1	TAX1BP1_EFO_0009682	UKBPPP_2023	icd10-O32-both_sexes	O32 Maternal care for known or suspected malpresentation of foetus	O32 Maternal care for known or suspected malpresentation of foetus	-2.09419	0.303486	5.18417e-12	1.57187	2.06169	0.44581	1.3051	0.295718	1.01799e-05	5.18417	-12	4.4581	-1	1.01799	-5		17_29499229_CT_C	17_29499229_CT_C (RNU6-1034P,ABHD15-AS1,ABHD15,ENSG00000290082,TP53I13,ENSG00000264290,RNU6-711P,GIT1,ENSG00000264647,ANKRD13B)				no	0.0314519	FALSE	genetic_association	3	trans-MR, mixed-MR, trans-coloc	no	no
TAX1BP1	TAX1BP1_EFO_0010701	UKBPPP_2023	GCST90002396	Mean reticulocyte volume	Mean reticulocyte volume	0.115863	0.0155532	9.3736e-14	0.183031	0.105287	0.0821404	0.14783	0.0221049	2.26812e-11	9.3736	-14	8.21404	-2	2.26812	-11		3_56898339_A_T	3_56898339_A_T (ARHGEF3-AS1,ENSG00000296096,ENSG00000298507,ARHGEF3,ENSG00000307053,SPATA12,ENSG00000272202,ENSG00000297895,TASOR,RPL19P2)				no	0.0370578	FALSE	genetic_association	3	trans-MR, mixed-MR, trans-coloc	no	no
TAX1BP3	TAX1BP3_D006402	SUN_2018	GCST004609, GCST004608, NEALE2_30190_raw	Monocyte percentage of white cells	Hematologic Diseases	-0.280185	0.0327806	1.26006e-17							1.2601	-17						19:53817462:G:A					no		TRUE		2	trans-MR, trans-coloc	no	no
TAX1BP3	TAX1BP3_D008232	SUN_2018	GCST90002340, GCST004625, NEALE2_30130_raw	Monocyte count	Lymphoproliferative Disorders	-0.226213	0.0248091	7.64119e-20							7.6412	-20						19:53817462:G:A					no		TRUE		2	trans-MR, trans-coloc	no	no
TBC1D17	TBC1D17_Antihypertensive medication - note that there are other indications	UKBPPP_2023	RX_ANTIHYP	Antihypertensive medication - note that there are other indications	Antihypertensive medication - note that there are other indications	0.627598	0.0978659	1.42835e-10							1.42835	-10	0	0	0	0		3_48735446_A_G	3_48735446_A_G (IP6K2,NCKIPSD,LINC02585,CELSR3,MIR4793,ENSG00000309074,SLC26A6,MIR6824,PRKAR2A,PRKAR2A-AS1)				no		FALSE		2	trans-MR, trans-coloc	no	no
TBC1D17	TBC1D17_Atrial fibrillation and flutter with reimbursement	UKBPPP_2023	I9_AF_REIMB	Atrial fibrillation and flutter with reimbursement	Atrial fibrillation and flutter with reimbursement	-0.164763	0.025821	1.75958e-10	-0.238675	0.0716073	0.000858819	-0.183794	0.0353461	1.99452e-07	1.75958	-10	8.58819	-4	1.99452	-7	19_49683854_C_G		3_49794830_G_T (CDHR4,IP6K1,INKA1,MIR5193,UBA7,PHF5AP3,COX6CP14,TRAIP,RN7SL217P,GMPPB)	no			no		FALSE		3	cis-MR, mixed-MR, cis-coloc	no	no
TBC1D17	TBC1D17_D000740	UKBPPP_2023	GCST90002392, GCST90002369	Mean corpuscular volume	Anemia	-0.0314471	0.0046361	1.17619e-11	-0.0279302	0.0149214	0.0612321	-0.0214317	0.00701622	0.00225366	1.17619	-11	6.12321	-2	2.25366	-3			3_48735446_A_G (IP6K2,NCKIPSD,LINC02585,CELSR3,MIR4793,ENSG00000309074,SLC26A6,MIR6824,PRKAR2A,PRKAR2A-AS1)				no		TRUE		3	cis-MR, trans-MR, mixed-MR	no	no
TBC1D17	TBC1D17_D001281	UKBPPP_2023	I9_AF	Atrial fibrillation and flutter	Atrial Fibrillation	-0.152179	0.0219014	3.69551e-12	-0.259988	0.0766156	0.000690292	-0.155796	0.0304655	3.1564e-07	3.69551	-12	6.90292	-4	3.1564	-7		3_49794830_G_T	3_49794830_G_T (CDHR4,IP6K1,INKA1,MIR5193,UBA7,PHF5AP3,COX6CP14,TRAIP,RN7SL217P,GMPPB)				no		FALSE		3	cis-MR, mixed-MR, trans-coloc	no	no
TBC1D17	TBC1D17_D002318	UKBPPP_2023	FG_CVD	Cardiovascular diseases (excluding rheumatic etc)	Cardiovascular Diseases	-0.0822876	0.0125081	4.74396e-11	-0.0632186	0.0390925	0.105845	-0.0683356	0.0175753	0.000101008	4.74396	-11	1.05845	-1	1.01008	-4		3_49794830_G_T	3_49794830_G_T (CDHR4,IP6K1,INKA1,MIR5193,UBA7,PHF5AP3,COX6CP14,TRAIP,RN7SL217P,GMPPB)	no			no		FALSE		3	cis-MR, mixed-MR, trans-coloc	no	no
TBC1D17	TBC1D17_D006331	UKBPPP_2023	FG_OTHHEART	Other heart diseases	Heart Diseases	-0.13077	0.0170607	1.78848e-14	-0.129266	0.0509486	0.0111751	-0.129375	0.0234656	3.52035e-08	1.78848	-14	1.11751	-2	3.52035	-8	19_49683854_C_G	3_49794830_G_T	3_49794830_G_T (CDHR4,IP6K1,INKA1,MIR5193,UBA7,PHF5AP3,COX6CP14,TRAIP,RN7SL217P,GMPPB)	no			no		FALSE		4	cis-MR, mixed-MR, cis-coloc, trans-coloc	no	no
TBC1D17	TBC1D17_D014648	UKBPPP_2023	I9_VARICVE	Varicose veins	Varicose Veins	-0.136869	0.019491	2.18475e-12	-0.122613	0.0533955	0.0216576	-0.136922	0.0284634	1.50591e-06	2.18475	-12	2.16576	-2	1.50591	-6	19_49683854_C_G		3_48735446_A_G (IP6K2,NCKIPSD,LINC02585,CELSR3,MIR4793,ENSG00000309074,SLC26A6,MIR6824,PRKAR2A,PRKAR2A-AS1)				no		FALSE		3	cis-MR, mixed-MR, cis-coloc	no	no
TBC1D17	TBC1D17_D045262	UKBPPP_2023	GCST90002385, GCST90002386, GCST90002405, GCST90002406, GCST004622, GCST004619, GCST004611, GCST90002387, GCST004612, GCST004628	High light scatter reticulocyte count	Reticulocytosis	0.848765	0.0970227	2.16959e-18							2.16959	-18	0	0	0	0			3_48735446_A_G (IP6K2,NCKIPSD,LINC02585,CELSR3,MIR4793,ENSG00000309074,SLC26A6,MIR6824,PRKAR2A,PRKAR2A-AS1)				no		TRUE		1	trans-MR	no	no
TBC1D17	TBC1D17_D049628	UKBPPP_2023	GCST90000025, GCST90000027, GCST90000026	Appendicular lean mass	Body Size	-0.0512697	0.00446963	1.85193e-30	-0.0436293	0.012553	0.000509696	-0.0574924	0.00736118	5.70932e-15	1.85193	-30	5.09696	-4	5.70932	-15			3_48735446_A_G (IP6K2,NCKIPSD,LINC02585,CELSR3,MIR4793,ENSG00000309074,SLC26A6,MIR6824,PRKAR2A,PRKAR2A-AS1)	no			no		TRUE		2	cis-MR, mixed-MR	no	no
TBC1D17	TBC1D17_Diseases of veins, lymphatic vessels and lymph nodes, not elsewhere classified	UKBPPP_2023	I9_DISVEINLYMPH	Diseases of veins, lymphatic vessels and lymph nodes, not elsewhere classified	Diseases of veins, lymphatic vessels and lymph nodes, not elsewhere classified	-0.0933922	0.0148854	3.51663e-10	-0.0716564	0.0473443	0.130149	-0.0962711	0.0215995	8.30758e-06	3.51663	-10	1.30149	-1	8.30758	-6			3_48735446_A_G (IP6K2,NCKIPSD,LINC02585,CELSR3,MIR4793,ENSG00000309074,SLC26A6,MIR6824,PRKAR2A,PRKAR2A-AS1)				no		FALSE		1	mixed-MR	no	no
TBC1D17	TBC1D17_EFO_0004518	UKBPPP_2023	biomarkers-30700-both_sexes-irnt	Creatinine	Creatinine	-0.0329539	0.00458213	6.39361e-13	-0.0257326	0.00857967	0.00270639	-0.0327939	0.00686441	1.77597e-06	6.39361	-13	2.70639	-3	1.77597	-6	19_49713879_G_T		3_48735446_A_G (IP6K2,NCKIPSD,LINC02585,CELSR3,MIR4793,ENSG00000309074,SLC26A6,MIR6824,PRKAR2A,PRKAR2A-AS1)	no			no		FALSE		3	cis-MR, mixed-MR, cis-coloc	no	no
TBC1D17	TBC1D17_EFO_0004541	UKBPPP_2023	biomarkers-30750-both_sexes-irnt	Glycated haemoglobin (HbA1c)	Glycated haemoglobin (HbA1c)	-0.449691	0.0644799	3.07778e-12							3.07778	-12	0	0	0	0			3_48735446_A_G (IP6K2,NCKIPSD,LINC02585,CELSR3,MIR4793,ENSG00000309074,SLC26A6,MIR6824,PRKAR2A,PRKAR2A-AS1)				no		FALSE		1	trans-MR	no	no
TBC1D17	TBC1D17_EFO_0004995	UKBPPP_2023	continuous-23129-both_sexes-irnt, continuous-23122-both_sexes-irnt, continuous-23121-both_sexes-irnt, continuous-23125-both_sexes-irnt	Trunk fat-free mass	Trunk fat-free mass	-0.0334082	0.003817	2.08682e-18	-0.0274259	0.00877874	0.00178333	-0.0362008	0.00558452	9.03035e-11	2.08682	-18	1.78333	-3	9.03035	-11	19_49756904_A_G, 19_49741177_C_T		3_48735446_A_G (IP6K2,NCKIPSD,LINC02585,CELSR3,MIR4793,ENSG00000309074,SLC26A6,MIR6824,PRKAR2A,PRKAR2A-AS1)	no			no		TRUE		3	cis-MR, mixed-MR, cis-coloc	no	no
TBC1D17	TBC1D17_EFO_0005208	UKBPPP_2023	continuous-eGFR-both_sexes-irnt	Estimated glomerular filtration rate, serum creatinine	Estimated glomerular filtration rate, serum creatinine	0.0346341	0.00481493	6.3354e-13	0.023626	0.00900848	0.0087252	0.0344799	0.00741056	3.27445e-06	6.3354	-13	8.7252	-3	3.27445	-6	19_49713879_G_T		3_48735446_A_G (IP6K2,NCKIPSD,LINC02585,CELSR3,MIR4793,ENSG00000309074,SLC26A6,MIR6824,PRKAR2A,PRKAR2A-AS1)	no			no		FALSE		3	cis-MR, mixed-MR, cis-coloc	no	no
TBC1D17	TBC1D17_EFO_0005409	UKBPPP_2023	continuous-23126-both_sexes-irnt	Arm predicted mass (left)	Arm predicted mass (left)	-0.0281884	0.00367149	1.62042e-14	-0.0252455	0.00835057	0.00250112	-0.0301946	0.00548132	3.61624e-08	1.62042	-14	2.50112	-3	3.61624	-8	19_49756904_A_G		3_48735446_A_G (IP6K2,NCKIPSD,LINC02585,CELSR3,MIR4793,ENSG00000309074,SLC26A6,MIR6824,PRKAR2A,PRKAR2A-AS1)	no			no		FALSE		3	cis-MR, mixed-MR, cis-coloc	no	no
TBC1D17	TBC1D17_EFO_0006335	UKBPPP_2023	continuous-SBP-both_sexes-auto_medadj_irnt	Systolic blood pressure, automated reading, adjusted by medication	Systolic blood pressure, automated reading, adjusted by medication	0.334201	0.0546746	9.80534e-10							9.80534	-10	0	0	0	0			3_48735446_A_G (IP6K2,NCKIPSD,LINC02585,CELSR3,MIR4793,ENSG00000309074,SLC26A6,MIR6824,PRKAR2A,PRKAR2A-AS1)				no		FALSE		1	trans-MR	no	no
TBC1D17	TBC1D17_EFO_0006336	UKBPPP_2023	continuous-DBP-both_sexes-combined_medadj_irnt, continuous-DBP-both_sexes-auto_medadj_irnt, continuous-DBP-both_sexes-combined_medadj_raw, continuous-DBP-both_sexes-auto_medadj_raw	Diastolic blood pressure, combined automated + manual reading, adjusted by medication	Diastolic blood pressure, combined automated + manual reading, adjusted by medication	0.446552	0.0642386	3.61518e-12							3.61518	-12	0	0	0	0			3_48735446_A_G (IP6K2,NCKIPSD,LINC02585,CELSR3,MIR4793,ENSG00000309074,SLC26A6,MIR6824,PRKAR2A,PRKAR2A-AS1)				no		TRUE		1	trans-MR	no	no
TBC1D17	TBC1D17_EFO_0006340	UKBPPP_2023	continuous-MAP-both_sexes-combined_medadj_irnt, continuous-MAP-both_sexes-combined_medadj_raw, continuous-MAP-both_sexes-auto_medadj_irnt, continuous-MAP-both_sexes-auto_medadj_raw	Mean arterial pressure, combined automated + manual reading, adjusted by medication	Mean arterial pressure, combined automated + manual reading, adjusted by medication	0.427183	0.0622212	6.62351e-12							6.62351	-12	0	0	0	0		3_48735446_A_G	3_48735446_A_G (IP6K2,NCKIPSD,LINC02585,CELSR3,MIR4793,ENSG00000309074,SLC26A6,MIR6824,PRKAR2A,PRKAR2A-AS1)				no		TRUE		2	trans-MR, trans-coloc	no	no
TBC1D17	TBC1D17_EFO_0007010	UKBPPP_2023	categorical-20003-both_sexes-1141157178	Treatment/medication code	drug use measurement	1.90593	0.27165	2.28118e-12	2.37072	0.515641	4.2736e-06	1.75828	0.432807	4.85519e-05	2.28118	-12	4.2736	-6	4.85519	-5	19_49784387_A_G		3_48735446_A_G (IP6K2,NCKIPSD,LINC02585,CELSR3,MIR4793,ENSG00000309074,SLC26A6,MIR6824,PRKAR2A,PRKAR2A-AS1)				no	0.0475387	FALSE	genetic_association	3	cis-MR, mixed-MR, cis-coloc	no	no
TBC1D17	TBC1D17_EFO_0007986	UKBPPP_2023	continuous-30250-both_sexes-irnt	Reticulocyte count	Reticulocyte count	1.08899	0.123352	1.06269e-18							1.06269	-18	0	0	0	0			3_48735446_A_G (IP6K2,NCKIPSD,LINC02585,CELSR3,MIR4793,ENSG00000309074,SLC26A6,MIR6824,PRKAR2A,PRKAR2A-AS1)				no		FALSE		1	trans-MR	no	no
TBC1D17	TBC1D17_EFO_0009253	UKBPPP_2023	continuous-30280-both_sexes-irnt	Immature reticulocyte fraction	Immature reticulocyte fraction	0.716363	0.0874773	2.6313e-16							2.6313	-16	0	0	0	0			3_48735446_A_G (IP6K2,NCKIPSD,LINC02585,CELSR3,MIR4793,ENSG00000309074,SLC26A6,MIR6824,PRKAR2A,PRKAR2A-AS1)				no		FALSE		1	trans-MR	no	no
TBC1D17	TBC1D17_EFO_0011011	UKBPPP_2023	continuous-20015-both_sexes-irnt	Sitting height	Sitting height	-0.0339029	0.00503364	1.63624e-11	-0.0269585	0.0114755	0.0188132	-0.0312386	0.00753096	3.35365e-05	1.63624	-11	1.88132	-2	3.35365	-5			3_48735446_A_G (IP6K2,NCKIPSD,LINC02585,CELSR3,MIR4793,ENSG00000309074,SLC26A6,MIR6824,PRKAR2A,PRKAR2A-AS1)	no			no		FALSE		2	cis-MR, mixed-MR	no	no
TBC1D17	TBC1D17_Hands-free device/speakerphone use with mobile phone in last 3 month	UKBPPP_2023	continuous-1130-both_sexes	Hands-free device/speakerphone use with mobile phone in last 3 month	Hands-free device/speakerphone use with mobile phone in last 3 month	-0.0277372	0.00435968	1.98866e-10	-0.0432182	0.00921954	2.76321e-06	-0.0357759	0.0065449	4.59734e-08	1.98866	-10	2.76321	-6	4.59734	-8	19_49741177_C_T		3_49794830_G_T (CDHR4,IP6K1,INKA1,MIR5193,UBA7,PHF5AP3,COX6CP14,TRAIP,RN7SL217P,GMPPB)				no		FALSE		3	cis-MR, mixed-MR, cis-coloc	no	no
TBC1D17	TBC1D17_High light scatter reticulocyte count	UKBPPP_2023	continuous-30300-both_sexes-irnt	High light scatter reticulocyte count	High light scatter reticulocyte count	1.17435	0.131848	5.24873e-19							5.24873	-19	0	0	0	0			3_48735446_A_G (IP6K2,NCKIPSD,LINC02585,CELSR3,MIR4793,ENSG00000309074,SLC26A6,MIR6824,PRKAR2A,PRKAR2A-AS1)				no		FALSE		1	trans-MR	no	no
TBC1D23	TBC1D23_D000740	UKBPPP_2023	GCST90002328	Mean corpuscular hemoglobin concentration	Anemia	0.176237	0.0273907	1.24113e-10	-0.704625	0.365349	0.0537766	0.134593	0.0360009	0.000185034	1.24113	-10	5.37766	-2	1.85034	-4		7_106731773_C_G	7_106731773_C_G (ENSG00000243797,LINC02577,RNA5SP236,ENSG00000302432,CCDC71L,ENSG00000294198,ENSG00000286013,CTB-30L5.1,PIK3CG,ENSG00000290116)				no		FALSE		2	trans-MR, trans-coloc	no	no
TBC1D23	TBC1D23_D001791	UKBPPP_2023	GCST90002357, GCST90002402, GCST004603, GCST90002346, GCST004616, GCST90002395, GCST004599, GCST90002401	Platelet count	Blood Platelet Disorders	1.34925	0.102344	1.09215e-39	1.30085	2.77892	0.639703	1.36508	0.112428	6.33977e-34	1.09215	-39	6.39703	-1	6.33977	-34		8_105569300_A_T, 3_56815721_T_C	8_105569300_A_T (ENSG00000254141,ENSG00000253420,RPL12P24,ENSG00000294727,ZFPM2,ENSG00000253526,ENSG00000243171,Y_RNA,TMCC1P1,LINC03084), 3_56815721_T_C (ENSG00000298507,ARHGEF3,ENSG00000296096,ARHGEF3-AS1,TASOR,ENSG00000307053,SPATA12,CCDC66,ENSG00000272202,ENSG00000297895)				no		TRUE		4	cis-MR, trans-MR, mixed-MR, trans-coloc	no	no
TBC1D23	TBC1D23_D006402	UKBPPP_2023	GCST90002292, GCST90002379, GCST90002389	Basophil count	Hematologic Diseases	0.276229	0.0303328	8.50035e-20	0.445843	0.579526	0.441701	0.241544	0.0351152	6.04343e-12	8.50035	-20	4.41701	-1	6.04343	-12		8_105569300_A_T	8_105569300_A_T (ENSG00000254141,ENSG00000253420,RPL12P24,ENSG00000294727,ZFPM2,ENSG00000253526,ENSG00000243171,Y_RNA,TMCC1P1,LINC03084)				no		TRUE		2	trans-MR, trans-coloc	no	no
TBC1D23	TBC1D23_D007970	UKBPPP_2023	GCST90002374, GCST90002407, GCST004610	White blood cell count	Leukopenia	0.330571	0.0337828	1.30375e-22							1.30375	-22	0	0	0	0		7_106731773_C_G, 8_105569300_A_T	7_106731773_C_G (ENSG00000243797,LINC02577,RNA5SP236,ENSG00000302432,CCDC71L,ENSG00000294198,ENSG00000286013,CTB-30L5.1,PIK3CG,ENSG00000290116), 8_105569300_A_T (ENSG00000254141,ENSG00000253420,RPL12P24,ENSG00000294727,ZFPM2,ENSG00000253526,ENSG00000243171,Y_RNA,TMCC1P1,LINC03084)				no		TRUE		2	trans-MR, trans-coloc	no	no
TBC1D23	TBC1D23_D008232	UKBPPP_2023	GCST90002340	Monocyte count	Lymphoproliferative Disorders	0.210217	0.0260137	6.42294e-16	0.394426	0.668481	0.555168	0.232092	0.0343314	1.37669e-11	6.42294	-16	5.55168	-1	1.37669	-11							no		FALSE		1	trans-MR	no	no
TBC1D23	TBC1D23_D009503	UKBPPP_2023	GCST90002351	Neutrophil count	Neutropenia	0.327163	0.0321602	2.61972e-24	0.552807	1.38193	0.689138	0.325831	0.039995	3.73646e-16	2.61972	-24	6.89138	-1	3.73646	-16							no		FALSE		1	trans-MR	no	no
TBC1D23	TBC1D23_D013921	UKBPPP_2023	GCST90002363	Red blood cell count	Thrombocytopenia	0.157564	0.024052	5.71583e-11							5.71583	-11	0	0	0	0							no		FALSE		1	trans-MR	no	no
TBC1D23	TBC1D23_EFO_0007985	UKBPPP_2023	continuous-30090-both_sexes-irnt	Platelet crit	Platelet crit	0.31939	0.0461341	4.41956e-12	2.61317	1.02053	0.0104488	0.383122	0.0578745	3.59482e-11	4.41956	-12	1.04488	-2	3.59482	-11		8_105569300_A_T	8_105569300_A_T (ENSG00000254141,ENSG00000253420,RPL12P24,ENSG00000294727,ZFPM2,ENSG00000253526,ENSG00000243171,Y_RNA,TMCC1P1,LINC03084)				no		FALSE		2	trans-MR, trans-coloc	no	no
TBC1D23	TBC1D23_EFO_0007993	UKBPPP_2023	continuous-30180-both_sexes-irnt	Lymphocyte percentage	Lymphocyte percentage	-0.225023	0.0316383	1.14074e-12	-0.332142	0.638516	0.60294	-0.172065	0.0404731	2.12481e-05	1.14074	-12	6.0294	-1	2.12481	-5		3_56815721_T_C	3_56815721_T_C (ENSG00000298507,ARHGEF3,ENSG00000296096,ARHGEF3-AS1,TASOR,ENSG00000307053,SPATA12,CCDC66,ENSG00000272202,ENSG00000297895)				no		FALSE		2	trans-MR, trans-coloc	no	no
TBC1D23	TBC1D23_EFO_0009682	UKBPPP_2023	icd10-O32-both_sexes	O32 Maternal care for known or suspected malpresentation of foetus	O32 Maternal care for known or suspected malpresentation of foetus	2.51921	0.301759	6.91881e-17	9.56891	6.92383	0.166964	2.06477	0.355133	6.09765e-09	6.91881	-17	1.66964	-1	6.09765	-9		12_54332691_A_G	12_54332691_A_G (MIR148B,COPZ1,RN7SL744P,RNU6-950P,GPR84-AS1,ENSG00000289854,ENSG00000303642,NFE2,GPR84,HNRNPA1)				no		FALSE		2	trans-MR, trans-coloc	no	no
TBC1D23	TBC1D23_Gonarthrosis, primary, with knee surgery	UKBPPP_2023	M13_ARTHROSIS_KNEE_PRIM_KNEESURG	Gonarthrosis, primary, with knee surgery	Gonarthrosis, primary, with knee surgery	-0.266998	0.0424726	3.24999e-10	-0.330669	0.0949635	0.000497555	-0.294172	0.0569562	2.40586e-07	3.24999	-10	4.97555	-4	2.40586	-7			5_132373185_T_C (MIR3936HG,SLC22A5,MIR3936,CARINH,LINC02863,ENSG00000298170,SLC22A4,Y_RNA,PDLIM4,IRF1)				no		FALSE		1	mixed-MR	no	no
TBC1D23	TBC1D23_HP_0025328	UKBPPP_2023	icd10-O46-both_sexes	O46 Antepartum haemorrhage, not elsewhere classified	O46 Antepartum haemorrhage, not elsewhere classified	1.85196	0.291977	2.25552e-10	6.92627	4.62221	0.134009	1.54313	0.340442	5.82268e-06	2.25552	-10	1.34009	-1	5.82268	-6		5_132373185_T_C	5_132373185_T_C (MIR3936HG,SLC22A5,MIR3936,CARINH,LINC02863,ENSG00000298170,SLC22A4,Y_RNA,PDLIM4,IRF1)				no		FALSE		2	trans-MR, trans-coloc	no	no
TBC1D5	TBC1D5_D001791	UKBPPP_2023	GCST004603, GCST90002346, GCST90002395, GCST004599, GCST90002401	Platelet count	Blood Platelet Disorders	1.65303	0.153457	4.67218e-27	0.230992	1.41976	0.870757	1.4345	0.172213	8.09834e-17	4.67218	-27	8.70757	-1	8.09834	-17		3_56815721_T_C, 8_105569300_A_T	3_56815721_T_C (ENSG00000298507,ARHGEF3,ENSG00000296096,ARHGEF3-AS1,TASOR,ENSG00000307053,SPATA12,CCDC66,ENSG00000272202,ENSG00000297895), 8_105569300_A_T (ENSG00000254141,ENSG00000253420,RPL12P24,ENSG00000294727,ZFPM2,ENSG00000253526,ENSG00000243171,Y_RNA,TMCC1P1,LINC03084)				no	0.700929	TRUE	genetic_association	3	trans-MR, mixed-MR, trans-coloc	no	no
TBC1D5	TBC1D5_EFO_0004587	UKBPPP_2023	continuous-30120-both_sexes-irnt	Lymphocyte count	Lymphocyte count	0.204596	0.027686	1.46971e-13	0.369308	0.259394	0.154524	0.206716	0.0436752	2.21198e-06	1.46971	-13	1.54524	-1	2.21198	-6		3_56815721_T_C	3_56815721_T_C (ENSG00000298507,ARHGEF3,ENSG00000296096,ARHGEF3-AS1,TASOR,ENSG00000307053,SPATA12,CCDC66,ENSG00000272202,ENSG00000297895)				no	0.359104	FALSE	genetic_association	3	trans-MR, mixed-MR, trans-coloc	no	no
TBC1D5	TBC1D5_EFO_0007993	UKBPPP_2023	continuous-30180-both_sexes-irnt	Lymphocyte percentage	Lymphocyte percentage	-0.192102	0.0303629	2.5017e-10	0.53855	0.180559	0.00285729	-0.100022	0.0443216	0.024025	2.5017	-10	2.85729	-3	2.4025	-2		3_56815721_T_C	3_56815721_T_C (ENSG00000298507,ARHGEF3,ENSG00000296096,ARHGEF3-AS1,TASOR,ENSG00000307053,SPATA12,CCDC66,ENSG00000272202,ENSG00000297895)				no	0.06326	FALSE	genetic_association	3	trans-MR, mixed-MR, trans-coloc	no	no
TBC1D5	TBC1D5_EFO_0009682	UKBPPP_2023	icd10-O32-both_sexes	O32 Maternal care for known or suspected malpresentation of foetus	O32 Maternal care for known or suspected malpresentation of foetus	2.2987	0.29997	1.81502e-14	-0.808261	3.95754	0.838171	2.14188	0.357472	2.07622e-09	1.81502	-14	8.38171	-1	2.07622	-9		12_54342686_A_G	12_54342686_A_G (RN7SL744P,MIR148B,GPR84-AS1,ENSG00000289854,ENSG00000303642,COPZ1,GPR84,RNU6-950P,NFE2,ZNF385A)				no	0.426218	FALSE	genetic_association	3	trans-MR, mixed-MR, trans-coloc	no	no
TBC1D5	TBC1D5_HP_0025328	UKBPPP_2023	icd10-O46-both_sexes	O46 Antepartum haemorrhage, not elsewhere classified	O46 Antepartum haemorrhage, not elsewhere classified	1.6313	0.250621	7.56449e-11	-0.232159	2.31725	0.920196	1.30962	0.344118	0.000141381	7.56449	-11	9.20196	-1	1.41381	-4		12_54342686_A_G	12_54342686_A_G (RN7SL744P,MIR148B,GPR84-AS1,ENSG00000289854,ENSG00000303642,COPZ1,GPR84,RNU6-950P,NFE2,ZNF385A)				no		FALSE		3	trans-MR, mixed-MR, trans-coloc	no	no
TBC1D5	TBC1D5_High light scatter reticulocyte count	UKBPPP_2023	continuous-30300-both_sexes-irnt	High light scatter reticulocyte count	High light scatter reticulocyte count	-0.175188	0.0269566	8.09134e-11	-0.148027	0.218864	0.498823	-0.151284	0.0377661	6.18027e-05	8.09134	-11	4.98823	-1	6.18027	-5		3_56815721_T_C	3_56815721_T_C (ENSG00000298507,ARHGEF3,ENSG00000296096,ARHGEF3-AS1,TASOR,ENSG00000307053,SPATA12,CCDC66,ENSG00000272202,ENSG00000297895)				no		FALSE		3	trans-MR, mixed-MR, trans-coloc	no	no
TBCA	TBCA_D000068718	SUN_2018	NEALE2_20003_1141192410	Rosuvastatin | treatment/medication code	Rosuvastatin Calcium	-0.219839	0.0306094	6.86595e-13	-0.24533	0.0415	3.38839e-09	-0.227928	0.0299319	2.63912e-14	6.8659	-13	3.3884	-9	2.6391	-14							no		FALSE		1	trans-MR	no	no
TBCA	TBCA_D000069438	SUN_2018	NEALE2_20003_1141192736	Ezetimibe | treatment/medication code	Ezetimibe	-0.183124	0.0294009	4.70852e-10	-0.304292	0.0650503	2.8997e-06	-0.23306	0.0357095	6.73063e-11	4.7085	-10	2.8997	-6	6.7306	-11							no		FALSE		1	trans-MR	no	no
TBCA	TBCA_D000544	SUN_2018	NEALE2_20110_10, GCST002245, NEALE2_20107_10, GCST005921, SAIGE_290_11, GCST005923, NEALE2_20111_10, GCST005920	Alzheimer's disease/dementia | illnesses of mother	Alzheimer Disease	-0.427403	0.01093	0	-0.479109	0.0201366	0	-0.445947	0.0128271	7.9483e-265	1.86388	-334	3.94863	-125	7.9483	-265							no		TRUE		1	trans-MR	no	no
TBCA	TBCA_D000740	SUN_2018	GCST90002369, GCST006804, GCST004621, GCST90002328	Red cell distribution width	Anemia	0.0380555	0.00224806	2.79008e-64	0.0458598	0.00282151	0	0.0391558	0.0020392	3.59233e-82	2.7901	-64	2.10451	-59	3.5923	-82							no		TRUE		1	trans-MR	no	no
TBCA	TBCA_D001791	UKBPPP_2023	GCST90002402, GCST004599, GCST004603, GCST90002357, GCST90002401, GCST90002346, GCST90002395, GCST90002400, GCST004616, GCST004607	Platelet count	Blood Platelet Disorders	1.35026	0.0846355	2.68071e-57	-0.764949	0.299347	0.0106069	-0.0208632	0.0258441	0.41951	2.68071	-57	1.06069	-2	4.1951	-1		3_56815721_T_C, 8_105569300_A_T	3_56815721_T_C (ENSG00000298507,ARHGEF3,ENSG00000296096,ARHGEF3-AS1,TASOR,ENSG00000307053,SPATA12,CCDC66,ENSG00000272202,ENSG00000297895), 8_105569300_A_T (ENSG00000254141,ENSG00000253420,RPL12P24,ENSG00000294727,ZFPM2,ENSG00000253526,ENSG00000243171,Y_RNA,TMCC1P1,LINC03084)				no	0.893383	TRUE	genetic_association	4	cis-MR, trans-MR, mixed-MR, trans-coloc	no	no
TBCA	TBCA_D003704	SUN_2018	SAIGE_290_1	Dementias	Dementia	-0.979596	0.0527424	5.29352e-77	-1.03161	0.0982762	0	-0.988912	0.0606307	8.32058e-60	5.2935	-77	8.91137	-26	8.3206	-60							no		FALSE		1	trans-MR	no	no
TBCA	TBCA_D003920	SUN_2018	NEALE2_20110_9	Diabetes | illnesses of mother	Diabetes Mellitus	0.0536905	0.00803705	2.38325e-11	0.0607967	0.0142451	1.97306e-05	0.0688727	0.00852065	6.31779e-16	2.3832	-11	1.9731	-5	6.3178	-16							no	0.0318667	FALSE	literature, rna_expression, genetic_association	1	trans-MR	no	no
TBCA	TBCA_D006402	UKBPPP_2023	GCST90002399, GCST90002292, GCST90002379	Neutrophil percentage of white cells	Hematologic Diseases	-0.185011	0.0213822	5.03648e-18	-0.263749	0.354378	0.456719	-0.17153	0.0296926	7.61181e-09	5.03648	-18	4.56719	-1	7.61181	-9		3_56815721_T_C, 8_105569300_A_T	3_56815721_T_C (ENSG00000298507,ARHGEF3,ENSG00000296096,ARHGEF3-AS1,TASOR,ENSG00000307053,SPATA12,CCDC66,ENSG00000272202,ENSG00000297895), 8_105569300_A_T (ENSG00000254141,ENSG00000253420,RPL12P24,ENSG00000294727,ZFPM2,ENSG00000253526,ENSG00000243171,Y_RNA,TMCC1P1,LINC03084)				no		TRUE		3	trans-MR, mixed-MR, trans-coloc	no	no
TBCA	TBCA_D006937	SUN_2018	SAIGE_272_11, GCST000759, GCST000760, GCST002222, GCST005068, NEALE2_20002_1473, GCST002221, GCST005065	Hypercholesterolemia	Hypercholesterolemia	-0.134875	0.00895703	3.05838e-51	-0.175154	0.0187008	0	-0.152655	0.00964036	1.78616e-56	3.0584	-51	7.52624	-21	1.7862	-56							no		TRUE		1	trans-MR	no	no
TBCA	TBCA_D006949	SUN_2018	SAIGE_272_1	Hyperlipidemia	Hyperlipidemias	-0.137096	0.00874159	1.97253e-55	-0.175041	0.0175316	0	-0.150296	0.00933503	2.5407e-58	1.9725	-55	1.78619	-23	2.5407	-58							no		FALSE		1	trans-MR	no	no
TBCA	TBCA_D006973	SUN_2018	NEALE2_20110_8	High blood pressure | illnesses of mother	Hypertension	0.0325708	0.00512229	2.03545e-10	0.0348403	0.00638712	4.90381e-08	0.032934	0.00505991	7.57537e-11	2.0354	-10	4.9038	-8	7.5754	-11							no		FALSE		1	trans-MR	no	no
TBCA	TBCA_D007249	SUN_2018	GCST005067	C-reactive protein levels	Inflammation	0.14072	0.0143648	1.16951e-22	0.206846	0.022207	0	0.15599	0.0157831	4.91544e-23	1.1695	-22	1.2259	-20	4.9154	-23							no		FALSE		1	trans-MR	no	no
TBCA	TBCA_D007970	UKBPPP_2023	GCST90002374, GCST90002407	White blood cell count	Leukopenia	0.153122	0.0212504	5.77963e-13	-0.209041	0.165946	0.207781	0.00211518	0.0126754	0.867471	5.77963	-13	2.07781	-1	8.67471	-1		12_111395984_G_A	12_111395984_G_A (ENSG00000294281,ENSG00000299832,SH2B3,HSPA8P14,PHETA1,LINC02356,RNA5SP373,ENSG00000304623,MIR6760,U7)				no		TRUE		3	trans-MR, mixed-MR, trans-coloc	no	no
TBCA	TBCA_D008078	SUN_2018	GCST90002412	Low density lipoprotein cholesterol levels	Cholesterol, LDL	-0.148289	0.00757944	3.09848e-85	-0.110405	0.0356682	0.00196594	-0.150092	0.010286	3.16498e-48	3.0985	-85	1.9659	-3	3.165	-48							no		FALSE		1	trans-MR	no	no
TBCA	TBCA_D008136	SUN_2018	GCST006696, GCST006697, GCST006699	Parental longevity (mother's attained age)	Longevity	-0.0289512	0.00221133	3.64852e-39	-0.0393972	0.00602153	6.04092e-11	-0.0387872	0.00285763	5.77406e-42	3.6485	-39	6.0409	-11	5.7741	-42							no		TRUE		1	trans-MR	no	no
TBCA	TBCA_D008218	UKBPPP_2023	GCST90002316, GCST004627, GCST90002388	Lymphocyte count	Lymphocytosis	0.164127	0.0241234	1.01986e-11							1.01986	-11	0	0	0	0		3_56815721_T_C	3_56815721_T_C (ENSG00000298507,ARHGEF3,ENSG00000296096,ARHGEF3-AS1,TASOR,ENSG00000307053,SPATA12,CCDC66,ENSG00000272202,ENSG00000297895)				no		TRUE		2	trans-MR, trans-coloc	no	no
TBCA	TBCA_D008570	SUN_2018	NEALE2_400_raw	Time to complete round	Memory, Short-Term	-1.73467	0.242531	8.53033e-13	-2.29065	0.477829	1.63603e-06	-2.14392	0.261721	2.57717e-16	8.5303	-13	1.636	-6	2.5772	-16							no		FALSE		1	trans-MR	no	no
TBCA	TBCA_D008603	SUN_2018	SAIGE_292_4	Altered mental status	Mental Health	-0.192962	0.0291978	3.87492e-11	-0.216409	0.049679	1.32372e-05	-0.206785	0.0302304	7.90248e-12	3.8749	-11	1.3237	-5	7.9025	-12							no		FALSE		1	trans-MR	no	no
TBCA	TBCA_D009422	SUN_2018	SAIGE_292	Neurological disorders	Nervous System Diseases	-0.1321	0.0200978	4.936e-11	-0.152616	0.0295696	2.4532e-07	-0.143907	0.0205659	2.60883e-12	4.936	-11	2.4532	-7	2.6088	-12							no	0.211555	FALSE	affected_pathway, literature, genetic_association	1	trans-MR	no	no
TBCA	TBCA_D009765	SUN_2018	NEALE2_21002_raw, NEALE2_23098_raw, NEALE2_23128_raw	Weight	Obesity	0.21913	0.0333169	4.79514e-11	0.22113	0.0533914	3.4479e-05	0.232613	0.0322728	5.69013e-13	4.7951	-11	3.4479	-5	5.6901	-13							no	0.0338962	TRUE	genetic_association	1	trans-MR	no	no
TBCA	TBCA_D015140	SUN_2018	SAIGE_290_16	Vascular dementia	Dementia, Vascular	-0.787097	0.108767	4.60184e-13	-0.896151	0.242959	0.000225598	-0.973233	0.121356	1.06034e-15	4.6018	-13	2.256	-4	1.0603	-15							no		FALSE		1	trans-MR	no	no
TBCA	TBCA_D015228	SUN_2018	GCST002216	Triglycerides	Hypertriglyceridemia	-0.0324817	0.00514714	2.77893e-10	-0.0332096	0.00723928	4.48746e-06	-0.0316904	0.00506467	3.92067e-10	2.7789	-10	4.4875	-6	3.9207	-10							no		FALSE		1	trans-MR	no	no
TBCA	TBCA_D015444	SUN_2018	GCST006097	Moderate to vigorous physical activity levels	Exercise	-0.0167547	0.00242622	4.99629e-12	-0.0158618	0.00299077	1.13541e-07	-0.0166971	0.00222751	6.58833e-14	4.9963	-12	1.1354	-7	6.5883	-14							no		FALSE		1	trans-MR	no	no
TBCA	TBCA_D015992	SUN_2018	NEALE2_23100_raw	Whole body fat mass	Body Mass Index	0.147389	0.0218741	1.60485e-11	0.14381	0.0435491	0.000959126	0.161192	0.0217535	1.26374e-13	1.6048	-11	9.5913	-4	1.2637	-13							no		FALSE		1	trans-MR	no	no
TBCA	TBCA_D017202	SUN_2018	SAIGE_411	Ischemic heart disease	Myocardial Ischemia	-0.0671998	0.00907301	1.29621e-13	-0.0866785	0.0145865	2.80923e-09	-0.0732693	0.00899579	3.79775e-16	1.2962	-13	2.8092	-9	3.7978	-16							no		FALSE		1	trans-MR	no	no
TBCA	TBCA_D019821	SUN_2018	NEALE2_20003_1140861958	Simvastatin | treatment/medication code	Simvastatin	-0.1036	0.00754779	7.11327e-43	-0.136877	0.0123044	0	-0.111257	0.00761324	2.29903e-48	7.1133	-43	9.55998	-29	2.299	-48							no		FALSE		1	trans-MR	no	no
TBCA	TBCA_D045262	UKBPPP_2023	GCST90002386, GCST90002385, GCST004612	High light scatter reticulocyte percentage of red cells	Reticulocytosis	-0.175862	0.0187935	8.15702e-21	-0.207047	0.427311	0.628007	-0.162195	0.0317641	3.28659e-07	8.15702	-21	6.28007	-1	3.28659	-7		19_55025227_G_A, 3_56815721_T_C	19_55025227_G_A (GP6,GP6-AS1,RDH13,EPS8L1,RPL36AP50,NLRP2,ENSG00000275012,NLRP7,ENSG00000287170,PPP1R12C), 3_56815721_T_C (ENSG00000298507,ARHGEF3,ENSG00000296096,ARHGEF3-AS1,TASOR,ENSG00000307053,SPATA12,CCDC66,ENSG00000272202,ENSG00000297895)				no		TRUE		2	trans-MR, trans-coloc	no	no
TBCA	TBCA_D050197	SUN_2018	SAIGE_411_4	Coronary atherosclerosis	Atherosclerosis	-0.0963237	0.0111793	6.92011e-18	-0.123879	0.0167976	1.64535e-13	-0.103296	0.0111236	1.59901e-20	6.9201	-18	1.6454	-13	1.599	-20							no		FALSE		1	trans-MR	no	no
TBCA	TBCA_D052439	SUN_2018	SAIGE_272	Disorders of lipoid metabolism	Lipid Metabolism Disorders	-0.13701	0.00873482	1.90055e-55	-0.174957	0.0174534	0	-0.149679	0.00935233	1.18841e-57	1.9005	-55	1.19263	-23	1.1884	-57							no		FALSE		1	trans-MR	no	no
TBCA	TBCA_D056128	SUN_2018	NEALE2_48_raw	Waist circumference	Obesity, Abdominal	0.183419	0.0268753	8.80343e-12	0.200355	0.0599972	0.000839564	0.243538	0.0294987	1.50794e-16	8.8034	-12	8.3956	-4	1.5079	-16							no		FALSE		1	trans-MR	no	no
TBCA	TBCA_EFO_0000249	SUN_2018	FINNGEN_R5_G6_AD_WIDE, FINNGEN_R5_G6_AD_WIDE_EXMORE, FINNGEN_R5_F5_ALZHDEMENT, FINNGEN_R5_G6_ALZHEIMER_INCLAVO, FINNGEN_R5_G6_ALZHEIMER_EXMORE, FINNGEN_R5_G6_ALZHEIMER, FINNGEN_R5_AD_AM_EXMORE, FINNGEN_R5_AD_AM, FINNGEN_R5_AD_U_EXMORE, FINNGEN_R5_AD_EO_EXMORE, FINNGEN_R5_AD_EO	"AlzheimerÕs disease, wide definition"	"AlzheimerÕs disease, wide definition"	-0.726578	0.0244316	2.38894e-194	-0.832729	0.101455	2.22045e-16	-0.771116	0.0277603	8.08368e-170	2.3889	-194	2.2204	-16	8.0837	-170							no		TRUE		1	trans-MR	no	no
TBCA	TBCA_EFO_0000400	SUN_2018	FINNGEN_R5_KELA_DIAB_INSUL_EXMORE	"Diabetes, insuline treatment (Kela reimbursement)" (more controls excluded)	"Diabetes, insuline treatment (Kela reimbursement)" (more controls excluded)	0.0587305	0.00953738	7.37027e-10	0.0640072	0.0181118	0.000409323	0.0703911	0.0096495	2.99111e-13	7.3703	-10	4.0932	-4	2.9911	-13							no	0.0318667	FALSE	literature, rna_expression, genetic_association	1	trans-MR	no	no
TBCA	TBCA_EFO_0000589	SUN_2018	FINNGEN_R5_E4_METABOLIA	Metabolic disorders	Metabolic disorders	-0.0697889	0.00970121	6.29955e-13	-0.10475	0.0173671	1.62449e-09	-0.0868414	0.0108432	1.15826e-15	6.2996	-13	1.6245	-9	1.1583	-15							no	0.0561204	FALSE	literature, genetic_association	1	trans-MR	no	no
TBCA	TBCA_EFO_0000677	SUN_2018	FINNGEN_R5_F5_ORGANIC, FINNGEN_R5_KRA_PSY_ANYMENTAL	"Organic, including symptomatic, mental disorders"	"Organic, including symptomatic, mental disorders"	-0.423618	0.0288565	8.63803e-49	-0.453192	0.0876801	2.35727e-07	-0.476835	0.0458045	2.22701e-25	8.638	-49	2.3573	-7	2.227	-25							no		TRUE	literature	1	trans-MR	no	no
TBCA	TBCA_EFO_0001072	SUN_2018	FINNGEN_R5_MEMLOSS	Memory loss	Memory loss	-0.251647	0.0360563	2.96716e-12	-0.319756	0.0687826	3.33888e-06	-0.300057	0.0427349	2.19718e-12	2.9672	-12	3.3389	-6	2.1972	-12							no		FALSE		1	trans-MR	no	no
TBCA	TBCA_EFO_0004364	SUN_2018	FINNGEN_R5_R18_SYMPTOMS_SIGNS_INVOLVI_COGNITION_PERCEP_EMOTIONAL_STATE_BEHVI	"Symptoms and signs involving cognition, perception, emotional state and behaviour"	"Symptoms and signs involving cognition, perception, emotional state and behaviour"	-0.0666453	0.00922063	4.90699e-13	-0.0910537	0.0127978	1.12088e-12	-0.0679255	0.0097768	3.71502e-12	4.907	-13	1.1209	-12	3.715	-12							no		FALSE		1	trans-MR	no	no
TBCA	TBCA_EFO_0004718	SUN_2018	FINNGEN_R5_I9_VASCDEM, FINNGEN_R5_F5_VASCDEM, FINNGEN_R5_VD_U, FINNGEN_R5_VD_SC	Vascular dementia	Vascular dementia	-0.575066	0.0503857	3.58948e-30	-0.763633	0.088433	0	-0.596371	0.0696715	1.13098e-17	3.5895	-30	5.86419	-18	1.131	-17							no		TRUE		1	trans-MR	no	no
TBCA	TBCA_EFO_0004911	SUN_2018	FINNGEN_R5_E4_HYPERCHOL	Pure hypercholesterolaemia	Pure hypercholesterolaemia	-0.122187	0.0148575	1.96859e-16	-0.188731	0.0306244	7.14851e-10	-0.154172	0.0174126	8.43848e-19	1.9686	-16	7.1485	-10	8.4385	-19							no		FALSE		1	trans-MR	no	no
TBCA	TBCA_EFO_0005772	SUN_2018	FINNGEN_R5_G6_NEURODEG, FINNGEN_R5_NEURODEGOTH	Other degenerative diseases of the nervous system	Other degenerative diseases of the nervous system	-0.448061	0.0322635	7.53537e-44	-0.578489	0.135107	1.85463e-05	-0.328853	0.0558549	3.91776e-09	7.5354	-44	1.8546	-5	3.9178	-9							no		TRUE	literature, affected_pathway	1	trans-MR	no	no
TBCA	TBCA_EFO_0007800	SUN_2018	NEALE2_23115_raw, NEALE2_23111_raw	Leg fat percentage (left)	Leg fat percentage (left)	0.0827526	0.011885	3.33605e-12	0.0919333	0.0284372	0.0012256	0.105851	0.0132382	1.28676e-15	3.3361	-12	1.2256	-3	1.2868	-15							no		TRUE		1	trans-MR	no	no
TBCA	TBCA_EFO_0007985	UKBPPP_2023	continuous-30090-both_sexes-irnt	Platelet crit	Platelet crit	0.383964	0.0331413	4.87305e-31	-1.05452	0.749778	0.159591	0.389399	0.0389509	1.56829e-23	4.87305	-31	1.59591	-1	1.56829	-23		3_56815721_T_C	3_56815721_T_C (ENSG00000298507,ARHGEF3,ENSG00000296096,ARHGEF3-AS1,TASOR,ENSG00000307053,SPATA12,CCDC66,ENSG00000272202,ENSG00000297895)				no	0.570545	FALSE	genetic_association	2	trans-MR, trans-coloc	no	no
TBCA	TBCA_EFO_0007986	UKBPPP_2023	continuous-30250-both_sexes-irnt	Reticulocyte count	Reticulocyte count	-0.239499	0.0223613	9.09112e-27	-0.331836	0.458552	0.469273	-0.195142	0.0324329	1.77908e-09	9.09112	-27	4.69273	-1	1.77908	-9		3_56815721_T_C	3_56815721_T_C (ENSG00000298507,ARHGEF3,ENSG00000296096,ARHGEF3-AS1,TASOR,ENSG00000307053,SPATA12,CCDC66,ENSG00000272202,ENSG00000297895)				no		FALSE		2	trans-MR, trans-coloc	no	no
TBCA	TBCA_EFO_0007993	UKBPPP_2023	continuous-30180-both_sexes-irnt	Lymphocyte percentage	Lymphocyte percentage	0.150969	0.0213672	1.60074e-12	0.380993	0.308424	0.216722	0.114097	0.0306285	0.000195161	1.60074	-12	2.16722	-1	1.95161	-4		3_56815721_T_C	3_56815721_T_C (ENSG00000298507,ARHGEF3,ENSG00000296096,ARHGEF3-AS1,TASOR,ENSG00000307053,SPATA12,CCDC66,ENSG00000272202,ENSG00000297895)				no		FALSE		2	trans-MR, trans-coloc	no	no
TBCA	TBCA_EFO_0009188	SUN_2018, UKBPPP_2023	NEALE2_30070_raw, continuous-30070-both_sexes-irnt	Red blood cell (erythrocyte) distribution width	Red blood cell (erythrocyte) distribution width	0.0233586	0.00243654	9.08634e-22	0.0369242	0.00297695	0	0.0287237	0.00244648	7.87176e-32	9.0863	-22	2.50577	-35	7.8718	-32			9_4745675_G_A (ENSG00000287759,AK3,ECM1P1,ENSG00000220105,ENSG00000293905,RCL1,KLF4P1,CDC37L1-DT,CDC37L1,SPATA6L)				no	0.426843	TRUE	genetic_association	1	trans-MR	no	no
TBCA	TBCA_EFO_0009267	SUN_2018	FINNGEN_R5_F5_DELIRIUM	"Delirium, not induced by alcohol and other psychoactive substances"	"Delirium, not induced by alcohol and other psychoactive substances"	-0.232466	0.036914	3.0251e-10	-0.265161	0.0498497	1.04215e-07	-0.269964	0.0391536	5.38644e-12	3.0251	-10	1.0421	-7	5.3864	-12							no		FALSE		1	trans-MR	no	no
TBCA	TBCA_EFO_0009682	UKBPPP_2023	icd10-O32-both_sexes	O32 Maternal care for known or suspected malpresentation of foetus	O32 Maternal care for known or suspected malpresentation of foetus	2.51273	0.245145	1.18358e-24	-1.87295	2.1891	0.392231	1.64172	0.40067	4.17771e-05	1.18358	-24	3.92231	-1	4.17771	-5		12_54318524_G_A	12_54318524_G_A (RNU6-950P,COPZ1,NFE2,MIR148B,RN7SL744P,GPR84-AS1,HNRNPA1,CBX5,ENSG00000289154,ENSG00000289854)				no	0.0377318	FALSE	genetic_association	2	trans-MR, trans-coloc	no	no
TBCA	TBCA_EFO_1001457	SUN_2018	SAIGE_290	Delirium dementia and amnestic and other cognitive disorders	Delirium dementia and amnestic and other cognitive disorders	-0.539405	0.0345842	7.64422e-55	-0.615025	0.0588492	0	-0.586575	0.0369719	1.10004e-56	7.6442	-55	1.45211	-25	1.1	-56							no		FALSE		1	trans-MR	no	no
TBCA	TBCA_EFO_1001870	SUN_2018	FINNGEN_R5_AD_LO, FINNGEN_R5_AD_LO_EXMORE	AlzheimerÕs disease (Late onset)	AlzheimerÕs disease (Late onset)	-0.886691	0.0320052	6.14673e-169	-1.06329	0.132753	1.11022e-15	-0.937186	0.0620926	1.791e-51	6.1467	-169	1.1102	-15	1.791	-51							no		TRUE		1	trans-MR	no	no
TBCA	TBCA_GO_0036273	SUN_2018	FINNGEN_R5_RX_STATIN	Statin medication	Statin medication	-0.16601	0.00803492	7.75482e-95	-0.284103	0.0394022	5.5822e-13	-0.211426	0.0123951	3.08764e-65	7.7548	-95	5.5822	-13	3.0876	-65							no		FALSE		1	trans-MR	no	no
TBCA	TBCA_HP_0000726	SUN_2018	FINNGEN_R5_F5_DEMENTIA, FINNGEN_R5_F5_Dementia_U_EXMORE, FINNGEN_R5_KRA_PSY_DEMENTIA, FINNGEN_R5_KRA_PSY_DEMENTIA_EXMORE, FINNGEN_R5_F5_DEMNAS, FINNGEN_R5_F5_Dementia_U	Dementia	Dementia	-0.683558	0.024204	1.80512e-175	-0.668836	0.0568238	0	-0.687977	0.0234377	2.16161e-189	1.8051	-175	5.54965	-32	2.1616	-189							no		TRUE		1	trans-MR	no	no
TBCA	TBCA_HP_0025328	UKBPPP_2023	icd10-O46-both_sexes	O46 Antepartum haemorrhage, not elsewhere classified	O46 Antepartum haemorrhage, not elsewhere classified	1.71664	0.215781	1.78451e-15	-1.5395	1.43786	0.28431	0.772882	0.337122	0.0218715	1.78451	-15	2.8431	-1	2.18715	-2		12_54318524_G_A	12_54318524_G_A (RNU6-950P,COPZ1,NFE2,MIR148B,RN7SL744P,GPR84-AS1,HNRNPA1,CBX5,ENSG00000289154,ENSG00000289854)				no		FALSE		2	trans-MR, trans-coloc	no	no
TBCA	TBCA_HP_0100543	SUN_2018	FINNGEN_R5_R18_OTHER_SYMPTOMS_SIGNS_INVOLVI_COGNITIVE_FUNCTIONS_AWARE	Other symptoms and signs involving cognitive functions and awareness	Other symptoms and signs involving cognitive functions and awareness	-0.211474	0.0163457	2.76081e-38	-0.242865	0.0335228	4.33209e-13	-0.224489	0.0183803	2.63233e-34	2.7608	-38	4.3321	-13	2.6323	-34							no		FALSE		1	trans-MR	no	no
TBCA	TBCA_High light scatter reticulocyte count	UKBPPP_2023	continuous-30300-both_sexes-irnt	High light scatter reticulocyte count	High light scatter reticulocyte count	-0.177704	0.0205231	4.76969e-18	-0.295434	0.447987	0.509594	-0.186524	0.0310422	1.87013e-09	4.76969	-18	5.09594	-1	1.87013	-9		19_55025227_G_A	19_55025227_G_A (GP6,GP6-AS1,RDH13,EPS8L1,RPL36AP50,NLRP2,ENSG00000275012,NLRP7,ENSG00000287170,PPP1R12C)				no		FALSE		2	trans-MR, trans-coloc	no	no
TBCA	TBCA_MONDO_0001627	SUN_2018	FINNGEN_R5_F5_DEMENTIA_INCLAVO	"Dementia, including avohilmo"	"Dementia, including avohilmo"	-0.680797	0.0241676	1.36872e-174	-0.665161	0.0569473	0	-0.686172	0.0233923	3.9075e-189	1.3687	-174	1.60763	-31	3.9075	-189							no		FALSE	literature	1	trans-MR	no	no
TBCA	TBCA_MONDO_0002025	SUN_2018	FINNGEN_R5_F5_PSYCH	Psychiatric diseases	Psychiatric diseases	-0.0999382	0.0072838	7.64239e-43	-0.114384	0.0173746	4.59726e-11	-0.107492	0.00918024	1.14599e-31	7.6424	-43	4.5973	-11	1.146	-31							no		FALSE	literature	1	trans-MR	no	no
TBCA	TBCA_c("CHEBI_5931", "EFO_0000400")	SUN_2018	FINNGEN_R5_KELA_DIAB_INSUL	"Diabetes, insuline treatment (Kela reimbursement)"	"Diabetes, insuline treatment (Kela reimbursement)"	0.0576989	0.00940882	8.65463e-10	0.0629469	0.0174523	0.000310001	0.067141	0.00954242	1.97761e-12	8.6546	-10	3.1	-4	1.9776	-12							no		FALSE		1	trans-MR	no	no
TBCA	TBCA_c("EFO_0005774", "EFO_0000677")	SUN_2018	FINNGEN_R5_F5_MENTORG	Other mental disorders due to brain damage and dysfunction and to physical disease	Other mental disorders due to brain damage and dysfunction and to physical disease	-0.320924	0.0357512	2.79326e-19	-0.366975	0.070274	1.76943e-07	-0.344936	0.0395201	2.58963e-18	2.7933	-19	1.7694	-7	2.5896	-18							no		FALSE	literature	1	trans-MR	no	no
TBCA	TBCA_c("MONDO_0002025", "EFO_0009518")	SUN_2018	FINNGEN_R5_KRA_PSY_ANYMENTAL_SUICID_PREG_NERV	"Any mental disorder, or suicide (or attempt), or psychic disorders complicating pregnancy, partum or puerperum or nerve system disorders"	"Any mental disorder, or suicide (or attempt), or psychic disorders complicating pregnancy, partum or puerperum or nerve system disorders"	-0.084504	0.00734829	1.32195e-30	-0.0985014	0.0140707	2.55129e-12	-0.0944176	0.00900412	1.00131e-25	1.322	-30	2.5513	-12	1.0013	-25							no		FALSE	literature	1	trans-MR	no	no
TBCA	TBCA_character(0)	SUN_2018	NEALE2_6177_1, NEALE2_1835, NEALE2_30270_raw, NEALE2_30260_raw	Cholesterol lowering medication | medication for cholesterol, blood pressure or diabetes	Cholesterol lowering medication | medication for cholesterol, blood pressure or diabetes	-0.119039	0.00805371	1.9517e-49	-0.169304	0.0166561	0	-0.128585	0.00963171	1.18222e-40	1.9517	-49	2.84987	-24	1.1822	-40							no		TRUE		1	trans-MR	no	no
TBCB	TBCB_D001791	UKBPPP_2023	GCST90002402, GCST004603, GCST90002357, GCST004616, GCST90002400, GCST90002346, GCST90002395, GCST004607, GCST004599	Platelet count	Blood Platelet Disorders	1.37551	0.0789257	5.06237e-68	-0.0792638	0.736835	0.914334	1.35319	0.09485	3.53242e-46	5.06237	-68	9.14334	-1	3.53242	-46		3_56815721_T_C, 8_105569300_A_T	3_56815721_T_C (ENSG00000298507,ARHGEF3,ENSG00000296096,ARHGEF3-AS1,TASOR,ENSG00000307053,SPATA12,CCDC66,ENSG00000272202,ENSG00000297895), 8_105569300_A_T (ENSG00000254141,ENSG00000253420,RPL12P24,ENSG00000294727,ZFPM2,ENSG00000253526,ENSG00000243171,Y_RNA,TMCC1P1,LINC03084)				no		TRUE		3	trans-MR, mixed-MR, trans-coloc	no	no
TBCB	TBCB_D006402	UKBPPP_2023	GCST90002379, GCST90002292	Basophil count	Hematologic Diseases	0.187579	0.0263674	1.12685e-12	-0.154553	0.174274	0.375166	0.0489635	0.0305155	0.108594	1.12685	-12	3.75166	-1	1.08594	-1		8_105569300_A_T	8_105569300_A_T (ENSG00000254141,ENSG00000253420,RPL12P24,ENSG00000294727,ZFPM2,ENSG00000253526,ENSG00000243171,Y_RNA,TMCC1P1,LINC03084)				no		TRUE		3	trans-MR, mixed-MR, trans-coloc	no	no
TBCB	TBCB_D007970	UKBPPP_2023	GCST004610, GCST90002374	White blood cell count	Leukopenia	0.223535	0.0325028	6.09506e-12	-0.290494	0.680309	0.669377	0.176914	0.0463608	0.000135626	6.09506	-12	6.69377	-1	1.35626	-4		12_111395984_G_A, 7_106731773_C_G	12_111395984_G_A (ENSG00000294281,ENSG00000299832,SH2B3,HSPA8P14,PHETA1,LINC02356,RNA5SP373,ENSG00000304623,MIR6760,U7), 7_106731773_C_G (ENSG00000243797,LINC02577,RNA5SP236,ENSG00000302432,CCDC71L,ENSG00000294198,ENSG00000286013,CTB-30L5.1,PIK3CG,ENSG00000290116)				no		TRUE		3	trans-MR, mixed-MR, trans-coloc	no	no
TBCB	TBCB_D008218	UKBPPP_2023	GCST90002316	Lymphocyte count	Lymphocytosis	0.183094	0.0288982	2.36112e-10	-0.207945	0.767249	0.786371	0.156206	0.0313762	6.40771e-07	2.36112	-10	7.86371	-1	6.40771	-7		3_56815721_T_C	3_56815721_T_C (ENSG00000298507,ARHGEF3,ENSG00000296096,ARHGEF3-AS1,TASOR,ENSG00000307053,SPATA12,CCDC66,ENSG00000272202,ENSG00000297895)				no		FALSE		2	trans-MR, trans-coloc	no	no
TBCB	TBCB_D013921	UKBPPP_2023	GCST90002363	Red blood cell count	Thrombocytopenia	0.127201	0.0205812	6.3927e-10	0.280731	1.32722	0.832483	0.0520069	0.0297393	0.0803326	6.3927	-10	8.32483	-1	8.03326	-2		12_54298277_A_G	12_54298277_A_G (NFE2,HNRNPA1,CBX5,ENSG00000289154,RNU6-950P,ENSG00000258344,COPZ1,SCAT2,MIR148B,RN7SL390P)				no		FALSE		2	trans-MR, trans-coloc	no	no
TBCB	TBCB_EFO_0002950	UKBPPP_2023	icd10-Z34-both_sexes	Z34 Supervision of normal pregnancy	Z34 Supervision of normal pregnancy	1.36053	0.216641	3.38334e-10	-0.0898721	2.19645	0.967362	0.975284	0.340253	0.00415239	3.38334	-10	9.67362	-1	4.15239	-3		12_111395984_G_A	12_111395984_G_A (ENSG00000294281,ENSG00000299832,SH2B3,HSPA8P14,PHETA1,LINC02356,RNA5SP373,ENSG00000304623,MIR6760,U7)				no		FALSE		2	trans-MR, trans-coloc	no	no
TBCB	TBCB_EFO_0004309	UKBPPP_2023	continuous-30080-both_sexes-irnt	Platelet count	Platelet count	1.73269	0.0836138	2.16813e-95	-0.141299	0.802214	0.860186	1.71679	0.106653	2.67882e-58	2.16813	-95	8.60186	-1	2.67882	-58		3_56815721_T_C	3_56815721_T_C (ENSG00000298507,ARHGEF3,ENSG00000296096,ARHGEF3-AS1,TASOR,ENSG00000307053,SPATA12,CCDC66,ENSG00000272202,ENSG00000297895)				no		FALSE		3	trans-MR, mixed-MR, trans-coloc	no	no
TBCB	TBCB_EFO_0004528	UKBPPP_2023	continuous-30060-both_sexes-irnt	Mean corpuscular haemoglobin concentration	Mean corpuscular haemoglobin concentration	0.138391	0.01978	2.62465e-12	-0.219598	0.491388	0.654952	0.110354	0.0249087	9.40831e-06	2.62465	-12	6.54952	-1	9.40831	-6		6_135105435_A_G	6_135105435_A_G (ENSG00000309813,ENSG00000232876,HBS1L,ENSG00000300795,MYB,MYB-AS1,MIR3662,MIR548A2,ENSG00000224374,ENSG00000303034)				no		FALSE		3	trans-MR, mixed-MR, trans-coloc	no	no
TBCB	TBCB_EFO_0004587	UKBPPP_2023	continuous-30120-both_sexes-irnt	Lymphocyte count	Lymphocyte count	0.21372	0.0250755	1.55409e-17	-0.181354	0.737753	0.805822	0.159116	0.0380512	2.89436e-05	1.55409	-17	8.05822	-1	2.89436	-5		3_56815721_T_C	3_56815721_T_C (ENSG00000298507,ARHGEF3,ENSG00000296096,ARHGEF3-AS1,TASOR,ENSG00000307053,SPATA12,CCDC66,ENSG00000272202,ENSG00000297895)				no		FALSE		2	trans-MR, trans-coloc	no	no
TBCB	TBCB_EFO_0004838	UKBPPP_2023	biomarkers-30680-both_sexes-irnt	Calcium	Calcium	-0.136096	0.0204899	3.09178e-11	-0.165105	0.291561	0.571204	-0.119092	0.0337907	0.000424465	3.09178	-11	5.71204	-1	4.24465	-4		3_56815721_T_C	3_56815721_T_C (ENSG00000298507,ARHGEF3,ENSG00000296096,ARHGEF3-AS1,TASOR,ENSG00000307053,SPATA12,CCDC66,ENSG00000272202,ENSG00000297895)				no		FALSE		2	trans-MR, trans-coloc	no	no
TBCB	TBCB_EFO_0007985	UKBPPP_2023	continuous-30090-both_sexes-irnt	Platelet crit	Platelet crit	0.342945	0.0321816	1.62545e-26	-0.598542	0.882694	0.497718	0.326742	0.0396448	1.69737e-16	1.62545	-26	4.97718	-1	1.69737	-16		3_56815721_T_C	3_56815721_T_C (ENSG00000298507,ARHGEF3,ENSG00000296096,ARHGEF3-AS1,TASOR,ENSG00000307053,SPATA12,CCDC66,ENSG00000272202,ENSG00000297895)				no		FALSE		3	trans-MR, mixed-MR, trans-coloc	no	no
TBCB	TBCB_EFO_0009188	UKBPPP_2023	continuous-30070-both_sexes-irnt	Red blood cell (erythrocyte) distribution width	Red blood cell (erythrocyte) distribution width	-0.135178	0.0219711	7.62585e-10	0.513378	0.690661	0.457292	-0.126004	0.0287466	1.16919e-05	7.62585	-10	4.57292	-1	1.16919	-5		6_135105435_A_G	6_135105435_A_G (ENSG00000309813,ENSG00000232876,HBS1L,ENSG00000300795,MYB,MYB-AS1,MIR3662,MIR548A2,ENSG00000224374,ENSG00000303034)				no		FALSE		2	trans-MR, trans-coloc	no	no
TBCB	TBCB_EFO_0009682	UKBPPP_2023	icd10-O32-both_sexes	O32 Maternal care for known or suspected malpresentation of foetus	O32 Maternal care for known or suspected malpresentation of foetus	2.1217	0.238355	5.51457e-19	-0.1044	2.88624	0.971145	1.84874	0.311419	2.91181e-09	5.51457	-19	9.71145	-1	2.91181	-9		12_54298277_A_G	12_54298277_A_G (NFE2,HNRNPA1,CBX5,ENSG00000289154,RNU6-950P,ENSG00000258344,COPZ1,SCAT2,MIR148B,RN7SL390P)				no		FALSE	literature	2	trans-MR, trans-coloc	no	no
TBCB	TBCB_HP_0025328	UKBPPP_2023	icd10-O46-both_sexes	O46 Antepartum haemorrhage, not elsewhere classified	O46 Antepartum haemorrhage, not elsewhere classified	1.59861	0.206584	1.00733e-14	-0.323678	1.46057	0.824616	1.33263	0.282294	2.35008e-06	1.00733	-14	8.24616	-1	2.35008	-6		12_111395984_G_A	12_111395984_G_A (ENSG00000294281,ENSG00000299832,SH2B3,HSPA8P14,PHETA1,LINC02356,RNA5SP373,ENSG00000304623,MIR6760,U7)				no		FALSE		3	trans-MR, mixed-MR, trans-coloc	no	no
TBCC	TBCC_D000740	UKBPPP_2023	GCST90002404, GCST90002328	Red cell distribution width	Anemia	-0.159563	0.0200485	1.73608e-15	0.00805694	0.0542931	0.882029	-0.0398398	0.0165912	0.0163388	1.73608	-15	8.82029	-1	1.63388	-2		2_27508073_T_C, 7_106731773_C_G	2_27508073_T_C (GCKR,FNDC4,ENSG00000306717,IFT172,SPATA31H1,RNU6-986P,ENSG00000235267,KRTCAP3,ZNF512,NRBP1), 7_106731773_C_G (ENSG00000243797,LINC02577,RNA5SP236,ENSG00000302432,CCDC71L,ENSG00000294198,ENSG00000286013,CTB-30L5.1,PIK3CG,ENSG00000290116)				no		TRUE		3	trans-MR, mixed-MR, trans-coloc	no	no
TBCC	TBCC_D001791	UKBPPP_2023	GCST90002402, GCST004603, GCST90002357, GCST90002400, GCST004607, GCST90002401	Platelet count	Blood Platelet Disorders	1.40294	0.0805243	5.56207e-68	-0.0342342	0.277779	0.901915	0.413952	0.196198	0.0348699	5.56207	-68	9.01915	-1	3.48699	-2		3_56815721_T_C, 19_55025227_G_A	3_56815721_T_C (ENSG00000298507,ARHGEF3,ENSG00000296096,ARHGEF3-AS1,TASOR,ENSG00000307053,SPATA12,CCDC66,ENSG00000272202,ENSG00000297895), 19_55025227_G_A (GP6,GP6-AS1,RDH13,EPS8L1,RPL36AP50,NLRP2,ENSG00000275012,NLRP7,ENSG00000287170,PPP1R12C)				no	0.489144	TRUE	genetic_association	3	trans-MR, mixed-MR, trans-coloc	no	no
TBCC	TBCC_D008218	UKBPPP_2023	GCST90002316, GCST90002388	Lymphocyte count	Lymphocytosis	0.215784	0.0315214	7.61369e-12	-0.0250631	0.0903763	0.781535	0.0103458	0.0228941	0.651343	7.61369	-12	7.81535	-1	6.51343	-1		3_56815721_T_C	3_56815721_T_C (ENSG00000298507,ARHGEF3,ENSG00000296096,ARHGEF3-AS1,TASOR,ENSG00000307053,SPATA12,CCDC66,ENSG00000272202,ENSG00000297895)				no		TRUE		3	trans-MR, mixed-MR, trans-coloc	no	no
TBCC	TBCC_EFO_0007985	UKBPPP_2023	continuous-30090-both_sexes-irnt	Platelet crit	Platelet crit	0.328582	0.0328206	1.35717e-23	-0.229569	0.860295	0.789585	0.28521	0.043838	7.71853e-11	1.35717	-23	7.89585	-1	7.71853	-11		3_56815721_T_C	3_56815721_T_C (ENSG00000298507,ARHGEF3,ENSG00000296096,ARHGEF3-AS1,TASOR,ENSG00000307053,SPATA12,CCDC66,ENSG00000272202,ENSG00000297895)				no		FALSE		3	trans-MR, mixed-MR, trans-coloc	no	no
TBCC	TBCC_EFO_0009188	UKBPPP_2023	continuous-30070-both_sexes-irnt	Red blood cell (erythrocyte) distribution width	Red blood cell (erythrocyte) distribution width	-0.159763	0.0213827	7.92171e-14	0.0207671	0.054918	0.705321	-0.0578917	0.0220643	0.00869632	7.92171	-14	7.05321	-1	8.69632	-3		2_27508073_T_C	2_27508073_T_C (GCKR,FNDC4,ENSG00000306717,IFT172,SPATA31H1,RNU6-986P,ENSG00000235267,KRTCAP3,ZNF512,NRBP1)				no		FALSE		3	trans-MR, mixed-MR, trans-coloc	no	no
TBCC	TBCC_EFO_0009682	UKBPPP_2023	icd10-O32-both_sexes	O32 Maternal care for known or suspected malpresentation of foetus	O32 Maternal care for known or suspected malpresentation of foetus	2.27101	0.239309	2.3128e-21	-0.140047	0.907742	0.877388	-0.0318538	0.271307	0.906536	2.3128	-21	8.77388	-1	9.06536	-1		12_54323724_T_TTTCTC	12_54323724_T_TTTCTC (COPZ1,RNU6-950P,MIR148B,RN7SL744P,NFE2,GPR84-AS1,ENSG00000289854,ENSG00000303642,GPR84,HNRNPA1)				no		FALSE		3	trans-MR, mixed-MR, trans-coloc	no	no
TBCC	TBCC_HP_0025328	UKBPPP_2023	icd10-O46-both_sexes	O46 Antepartum haemorrhage, not elsewhere classified	O46 Antepartum haemorrhage, not elsewhere classified	1.80699	0.233616	1.03517e-14	0.593428	2.06003	0.773295	1.36167	0.295804	4.15862e-06	1.03517	-14	7.73295	-1	4.15862	-6		12_54323724_T_TTTCTC	12_54323724_T_TTTCTC (COPZ1,RNU6-950P,MIR148B,RN7SL744P,NFE2,GPR84-AS1,ENSG00000289854,ENSG00000303642,GPR84,HNRNPA1)				no		FALSE		2	trans-MR, trans-coloc	no	no
TBL1X	TBL1X_D001791	UKBPPP_2023	GCST90002357	Platelet count	Blood Platelet Disorders	0.244837	0.0279911	2.19196e-18	-1.53573	0.445622	0.000568406	0.0939872	0.0378642	0.0130568	2.19196	-18	5.68406	-4	1.30568	-2		3_56815721_T_C	3_56815721_T_C (ENSG00000298507,ARHGEF3,ENSG00000296096,ARHGEF3-AS1,TASOR,ENSG00000307053,SPATA12,CCDC66,ENSG00000272202,ENSG00000297895)				no		FALSE		3	trans-MR, mixed-MR, trans-coloc	no	no
TBL1X	TBL1X_D004802	UKBPPP_2023	GCST90002298, GCST90002381, GCST004606	Eosinophil counts	Eosinophilia	0.161365	0.0157305	1.08826e-24	-0.111607	0.194902	0.566894	0.0291981	0.0281361	0.299388	1.08826	-24	5.66894	-1	2.99388	-1		10_102556824_C_A	10_102556824_C_A (RPL23AP58,RNU6-43P,SUFU,ACTR1A,ENSG00000273262,TRIM8-DT,TRIM8,ENSG00000306250,MFSD13A,C10orf95)				no		TRUE		3	trans-MR, mixed-MR, trans-coloc	no	no
TBL1X	TBL1X_D004909	UKBPPP_2023	GCST90002397	Mean spheric corpuscular volume	Erythrocyte Indices	-0.106382	0.01346	2.71007e-15	0.0731286	0.129564	0.572468	-0.114231	0.0164561	3.87808e-12	2.71007	-15	5.72468	-1	3.87808	-12		3_56845074_G_A					no		FALSE		3	trans-MR, mixed-MR, trans-coloc	no	no
TBL1X	TBL1X_D006402	UKBPPP_2023	GCST90002389, GCST004632, GCST90002399, GCST004626	Lymphocyte percentage of white cells	Hematologic Diseases	-0.118716	0.0110452	6.03948e-27	-0.107809	0.058304	0.0644466	-0.137443	0.0155104	7.90243e-19	6.03948	-27	6.44466	-2	7.90243	-19		3_56845074_G_A, 2_27375230_T_C	2_27375230_T_C (SNX17,EIF2B4,ZNF513,GTF3C2-AS2,FTH1P3,GTF3C2,ENSG00000295811,ENSG00000298520,PPM1G,GTF3C2-AS1)				no		TRUE		3	trans-MR, mixed-MR, trans-coloc	no	no
TBL1X	TBL1X_D009503	UKBPPP_2023	GCST90002351	Neutrophil count	Neutropenia	0.0955544	0.0154927	6.9289e-10	-0.154142	0.110826	0.164273	0.0547978	0.0236571	0.0205398	6.9289	-10	1.64273	-1	2.05398	-2		2_27375230_T_C	2_27375230_T_C (SNX17,EIF2B4,ZNF513,GTF3C2-AS2,FTH1P3,GTF3C2,ENSG00000295811,ENSG00000298520,PPM1G,GTF3C2-AS1)				no		FALSE		3	trans-MR, mixed-MR, trans-coloc	no	no
TBL1X	TBL1X_EFO_0002950	UKBPPP_2023	icd10-Z34-both_sexes	Z34 Supervision of normal pregnancy	Z34 Supervision of normal pregnancy	1.52985	0.193856	2.98218e-15	-1.19399	0.82545	0.148045	-0.107952	0.28783	0.707621	2.98218	-15	1.48045	-1	7.07621	-1		5_132350453_G_A	5_132350453_G_A (MIR3936,SLC22A5,MIR3936HG,SLC22A4,CARINH,LINC02863,ENSG00000298170,PDLIM4,Y_RNA,P4HA2)				no		FALSE		3	trans-MR, mixed-MR, trans-coloc	no	no
TBL1X	TBL1X_EFO_0004526	UKBPPP_2023	continuous-30040-both_sexes-irnt	Mean corpuscular volume	Mean corpuscular volume	-0.142284	0.0181706	4.85956e-15	0.0886431	0.107895	0.411323	-0.106742	0.024981	1.92913e-05	4.85956	-15	4.11323	-1	1.92913	-5		2_27375230_T_C	2_27375230_T_C (SNX17,EIF2B4,ZNF513,GTF3C2-AS2,FTH1P3,GTF3C2,ENSG00000295811,ENSG00000298520,PPM1G,GTF3C2-AS1)				no		FALSE		3	trans-MR, mixed-MR, trans-coloc	no	no
TBL1X	TBL1X_EFO_0007990	UKBPPP_2023	continuous-30200-both_sexes-irnt	Neutrophill percentage	Neutrophill percentage	0.0942634	0.0128608	2.30948e-13	0.0162044	0.0773159	0.83399	0.102003	0.0173263	3.92788e-09	2.30948	-13	8.3399	-1	3.92788	-9		2_27375230_T_C	2_27375230_T_C (SNX17,EIF2B4,ZNF513,GTF3C2-AS2,FTH1P3,GTF3C2,ENSG00000295811,ENSG00000298520,PPM1G,GTF3C2-AS1)				no		FALSE		3	trans-MR, mixed-MR, trans-coloc	no	no
TBL1X	TBL1X_EFO_0007993	UKBPPP_2023	continuous-30180-both_sexes-irnt	Lymphocyte percentage	Lymphocyte percentage	-0.136752	0.012802	1.23489e-26	-0.0677535	0.0637801	0.288101	-0.117927	0.0172203	7.48107e-12	1.23489	-26	2.88101	-1	7.48107	-12		3_56845074_G_A					no		FALSE		3	trans-MR, mixed-MR, trans-coloc	no	no
TBL1X	TBL1X_EFO_0009682	UKBPPP_2023	icd10-O32-both_sexes	O32 Maternal care for known or suspected malpresentation of foetus	O32 Maternal care for known or suspected malpresentation of foetus	2.62981	0.208944	2.51576e-36	-1.98014	1.23927	0.110083	-0.272058	0.350124	0.437139	2.51576	-36	1.10083	-1	4.37139	-1		12_54318524_G_A	12_54318524_G_A (RNU6-950P,COPZ1,NFE2,MIR148B,RN7SL744P,GPR84-AS1,HNRNPA1,CBX5,ENSG00000289154,ENSG00000289854)				no		FALSE	literature	3	trans-MR, mixed-MR, trans-coloc	no	no
TBL1X	TBL1X_EFO_0010701	UKBPPP_2023	GCST90002396	Mean reticulocyte volume	Mean reticulocyte volume	-0.109173	0.0131136	8.42372e-17	0.0547372	0.133368	0.681498	-0.103959	0.0173917	2.26558e-09	8.42372	-17	6.81498	-1	2.26558	-9		3_56845074_G_A					no		FALSE		3	trans-MR, mixed-MR, trans-coloc	no	no
TBL1X	TBL1X_HP_0025328	UKBPPP_2023	icd10-O46-both_sexes	O46 Antepartum haemorrhage, not elsewhere classified	O46 Antepartum haemorrhage, not elsewhere classified	1.38468	0.172309	9.28041e-16	-1.15863	0.806058	0.150603	0.0429773	0.302364	0.886971	9.28041	-16	1.50603	-1	8.86971	-1		12_54318524_G_A	12_54318524_G_A (RNU6-950P,COPZ1,NFE2,MIR148B,RN7SL744P,GPR84-AS1,HNRNPA1,CBX5,ENSG00000289154,ENSG00000289854)				no		FALSE		3	trans-MR, mixed-MR, trans-coloc	no	no
TBL1X	TBL1X_Mean reticulocyte volume	UKBPPP_2023	continuous-30260-both_sexes-irnt	Mean reticulocyte volume	Mean reticulocyte volume	-0.102685	0.0154731	3.21496e-11	0.0867164	0.139416	0.533944	-0.0964407	0.0199505	1.33814e-06	3.21496	-11	5.33944	-1	1.33814	-6		2_27375230_T_C	2_27375230_T_C (SNX17,EIF2B4,ZNF513,GTF3C2-AS2,FTH1P3,GTF3C2,ENSG00000295811,ENSG00000298520,PPM1G,GTF3C2-AS1)				no		FALSE		3	trans-MR, mixed-MR, trans-coloc	no	no
TCL1A	TCL1A_D000740	UKBPPP_2023	GCST90002322	Mean corpuscular hemoglobin	Anemia	-0.026109	0.00418514	4.41784e-10	-0.0530271	0.0608429	0.383459	-0.0266718	0.00703762	0.000150715	4.41784	-10	3.83459	-1	1.50715	-4		1_20589208_A_C	1_20589208_A_C (CDA,FAM43B,PINK1,MIR6084,PINK1-AS,RPS4XP4,DDOST,ENSG00000296887,MUL1,ENSG00000289402)				no		FALSE		3	trans-MR, mixed-MR, trans-coloc	no	no
TCL1A	TCL1A_D001791	UKBPPP_2023	GCST90002357	Platelet count	Blood Platelet Disorders	0.027639	0.00452519	1.01e-09	0.0100269	0.0384194	0.794103	0.0319135	0.00684071	3.0828e-06	1.01	-9	7.94103	-1	3.0828	-6		14_94380925_T_A	14_94380925_T_A (SERPINA1,ENSG00000256357,ENSG00000305540,ENSG00000305557,SERPINA2,SERPINA6,SERPINA11,SERPINA10,SERPINA9,SERPINA12)				no	0.814146	FALSE	genetic_association	3	trans-MR, mixed-MR, trans-coloc	no	no
TCL1A	TCL1A_D006402	UKBPPP_2023	GCST004632, GCST004633	Lymphocyte percentage of white cells	Hematologic Diseases	0.190447	0.0107618	4.44722e-70	-0.0242034	0.0308337	0.432474	0.019062	0.0149919	0.203555	4.44722	-70	4.32474	-1	2.03555	-1		7_74874625_T_C, 12_6404506_CT_C	12_6404506_CT_C (RPL31P10,ENSG00000256433,LTBR,SCNN1A,SRP14P1,CD27,CD27-AS1,TAPBPL,RN7SL391P,VAMP1-AS1)				no		TRUE		3	trans-MR, mixed-MR, trans-coloc	no	no
TCL1A	TCL1A_D007970	UKBPPP_2023	GCST90002374	White blood cell count	Leukopenia	0.0284028	0.00429482	3.75929e-11	0.0335132	0.0434972	0.441023	0.0227103	0.00633865	0.000339894	3.75929	-11	4.41023	-1	3.39894	-4							no		FALSE		2	trans-MR, mixed-MR	no	no
TCL1A	TCL1A_D008218	UKBPPP_2023	GCST90002316, GCST004627	Lymphocyte count	Lymphocytosis	0.215489	0.0078023	6.65322e-168	0.0128776	0.0386055	0.738704	0.0220578	0.00989	0.0257268	6.65322	-168	7.38704	-1	2.57268	-2		13_28048911_T_C, 1_113761186_C_A	13_28048911_T_C (KATNBL1P1,ENSG00000301937,FLT3,CHCHD2P8,RN7SL272P,URAD,CDX2,ENSG00000310321,PAN3-AS1,PAN3), 1_113761186_C_A (PHTF1,ENSG00000300915,RSBN1,AP4B1-AS1,ENSG00000232450,PTPN22,BCL2L15,AP4B1,DCLRE1B,HIPK1-AS1)				no		TRUE		3	trans-MR, mixed-MR, trans-coloc	no	no
TCL1A	TCL1A_D008232	UKBPPP_2023	GCST90002340	Monocyte count	Lymphoproliferative Disorders	0.0329117	0.00457071	5.99651e-13							5.99651	-13	0	0	0	0							no		FALSE		2	trans-MR, mixed-MR	no	no
TCL1A	TCL1A_EFO_0004535	UKBPPP_2023	biomarkers-30600-both_sexes-irnt	Albumin	Albumin	-0.0345715	0.00561355	7.33993e-10	-0.0477563	0.0232793	0.0402232	-0.0294634	0.00890471	0.000937157	7.33993	-10	4.02232	-2	9.37157	-4		12_45835499_C_CA	12_45835499_C_CA (RN7SL246P,ENSG00000278475,KNOP1P2,ARID2,ENSG00000289229,LINC00938,ENSG00000293678,ENSG00000307892,ENSG00000289046,SCAF11)				no		FALSE		3	trans-MR, mixed-MR, trans-coloc	no	no
TCL1A	TCL1A_EFO_0004587	UKBPPP_2023	continuous-30120-both_sexes-irnt	Lymphocyte count	Lymphocyte count	0.246605	0.00981124	2.0631e-139	-0.0103477	0.0449451	0.817913	0.033836	0.0135584	0.0125753	2.0631	-139	8.17913	-1	1.25753	-2		13_28048911_T_C	13_28048911_T_C (KATNBL1P1,ENSG00000301937,FLT3,CHCHD2P8,RN7SL272P,URAD,CDX2,ENSG00000310321,PAN3-AS1,PAN3)				no		FALSE		3	trans-MR, mixed-MR, trans-coloc	no	no
TCL1A	TCL1A_EFO_0005763	UKBPPP_2023	continuous-PP-both_sexes-combined_medadj_irnt, continuous-PP-both_sexes-auto_medadj_raw	Pulse pressure, combined automated + manual reading, adjusted by medication	Pulse pressure, combined automated + manual reading, adjusted by medication	0.0267669	0.00425035	3.02326e-10	0.029837	0.015753	0.0582179	0.0130978	0.00725597	0.0710588	3.02326	-10	5.82179	-2	7.10588	-2		1_8444998_G_A	1_8444998_G_A (RERE-AS1,ENSG00000221083,ENSG00000270282,Y_RNA,SLC45A1,RNU6-991P,ENSG00000301025,ENSG00000301006,ENSG00000298156,ENSG00000233645)				no		TRUE		3	trans-MR, mixed-MR, trans-coloc	no	no
TCL1A	TCL1A_EFO_0007990	UKBPPP_2023	continuous-30200-both_sexes-irnt	Neutrophill percentage	Neutrophill percentage	-0.129619	0.00858273	1.56323e-51	0.0276338	0.0285225	0.332624	-0.00727715	0.0105291	0.489475	1.56323	-51	3.32624	-1	4.89475	-1		13_28066426_G_T	13_28066426_G_T (KATNBL1P1,FLT3,CHCHD2P8,ENSG00000301937,PAN3-AS1,PAN3,RN7SL272P,URAD,CDX2,ENSG00000310321)				no		FALSE		3	trans-MR, mixed-MR, trans-coloc	no	no
TCL1A	TCL1A_EFO_0007993	UKBPPP_2023	continuous-30180-both_sexes-irnt	Lymphocyte percentage	Lymphocyte percentage	0.216845	0.00938715	4.61141e-118	-0.0338399	0.0346213	0.328357	0.0108834	0.0119131	0.360943	4.61141	-118	3.28357	-1	3.60943	-1		10_96620380_T_C	10_96620380_T_C (RNA5SP324,RPS2P36,ENSG00000305121,TM9SF3,ENSG00000309561,NPM1P26,PIK3AP1,TLL2,ENSG00000297649,RNU6-1274P)				no		FALSE		3	trans-MR, mixed-MR, trans-coloc	no	no
TCL1A	TCL1A_calcium channel blocker|dihydropyridine|anti-hypertensive	UKBPPP_2023	prescriptions-calcium_channel_blocker|dihydropyridine|anti-hypertensive-both_sexes	calcium channel blocker|dihydropyridine|anti-hypertensive	calcium channel blocker|dihydropyridine|anti-hypertensive	0.107379	0.0169048	2.12575e-10	0.0994979	0.0371853	0.00745659	0.129174	0.0260535	7.1213e-07	2.12575	-10	7.45659	-3	7.1213	-7							no		FALSE		2	trans-MR, mixed-MR	no	no
TCN1	TCN1_ACE inhibitor|anti-hypertensive	UKBPPP_2023	prescriptions-ACE_inhibitor|anti-hypertensive-both_sexes	ACE inhibitor|anti-hypertensive	ACE inhibitor|anti-hypertensive	0.0825732	0.0128986	1.53645e-10	0.0741927	0.0335406	0.026965	0.0864627	0.023778	0.000276641	1.53645	-10	2.6965	-2	2.76641	-4		12_111388673_A_AAATT	12_111388673_A_AAATT (HSPA8P14,ENSG00000294281,ENSG00000299832,SH2B3,PHETA1,LINC02356,RNA5SP373,ENSG00000304623,MIR6760,U7)				no		FALSE		2	trans-MR, trans-coloc	no	no
TCN1	TCN1_Autoimmune diseases excluding thyroid diseases	UKBPPP_2023	AUTOIMMUNE_NONTHYROID	Autoimmune diseases excluding thyroid diseases	Autoimmune diseases excluding thyroid diseases	0.0635927	0.0100973	3.01584e-10	0.108809	0.0707098	0.123852	0.054875	0.015747	0.000492522	3.01584	-10	1.23852	-1	4.92522	-4		12_112442830_TTATATATATATATATATATATATATATA_T	12_112442830_TTATATATATATATATATATATATATATA_T (PTPN11,ENSG00000305447,ENSG00000305463,RPL6,ENSG00000305485,HECTD4,ENSG00000304788,ENSG00000300851,ENSG00000257658,RPL7AP60)				no		FALSE		2	trans-MR, trans-coloc	no	no
TCN1	TCN1_Benign neoplasm of colon, rectum, anus and anal canal	UKBPPP_2023	CD2_BENIGN_COLORECANI	Benign neoplasm of colon, rectum, anus and anal canal	Benign neoplasm of colon, rectum, anus and anal canal	0.0737367	0.00941663	4.86014e-15	0.053459	0.0174566	0.00219579	0.0238106	0.0152482	0.118398	4.86014	-15	2.19579	-3	1.18398	-1		19_48600190_C_T	19_48600190_C_T (ENSG00000287603,SPACA4,FAM83E,ENSG00000304120,RPL18,SPHK2,ENSG00000268093,DBP,SEC1P,CA11)				no		FALSE		3	trans-MR, mixed-MR, trans-coloc	no	no
TCN1	TCN1_Benign neoplasm: Colon	UKBPPP_2023	CD2_BENIGN_COLON	Benign neoplasm: Colon	Benign neoplasm: Colon	0.136966	0.0165209	1.12854e-16	0.154429	0.0364398	2.25591e-05	0.15059	0.0270139	2.4821e-08	1.12854	-16	2.25591	-5	2.4821	-8		19_48600190_C_T	19_48600190_C_T (ENSG00000287603,SPACA4,FAM83E,ENSG00000304120,RPL18,SPHK2,ENSG00000268093,DBP,SEC1P,CA11)				no		FALSE		3	trans-MR, mixed-MR, trans-coloc	no	no
TCN1	TCN1_Bring up phlegm/sputum/mucus on most days	UKBPPP_2023	categorical-22504-both_sexes-22504	Bring up phlegm/sputum/mucus on most days	Bring up phlegm/sputum/mucus on most days	0.21939	0.0257676	1.67755e-17	0.276909	0.0520024	1.00995e-07	0.242757	0.0458085	1.16186e-07	1.67755	-17	1.00995	-7	1.16186	-7		19_48557787_T_C					no		FALSE		3	trans-MR, mixed-MR, trans-coloc	no	no
TCN1	TCN1_CHEBI_9150	UKBPPP_2023	categorical-20003-both_sexes-1140861958	Treatment/medication code	simvastatin	0.0869882	0.0121409	7.78489e-13	0.0947646	0.0279459	0.000696363	0.0829511	0.0220883	0.000173041	7.78489	-13	6.96363	-4	1.73041	-4		17_7242173_C_CA	17_7242173_C_CA (ENSG00000279641,GABARAP,PHF23,DVL2,CTDNEP1,ELP5,MIR324,CLDN7,ACADVL,Y_RNA)				no		FALSE		2	trans-MR, trans-coloc	no	no
TCN1	TCN1_Cholecystectomy	UKBPPP_2023	K11_CHOLECYSTECTOMY	Cholecystectomy	Cholecystectomy	0.14467	0.0133146	1.68323e-27	0.170078	0.0355699	1.73986e-06	0.156705	0.0212255	1.54903e-13	1.68323	-27	1.73986	-6	1.54903	-13		19_48557787_T_C					no		FALSE		2	trans-MR, trans-coloc	no	no
TCN1	TCN1_Chronic laryngitis and laryngotracheitis	UKBPPP_2023	J10_CHRONLARYNGITIS	Chronic laryngitis and laryngotracheitis	Chronic laryngitis and laryngotracheitis	0.199987	0.0307098	7.4083e-11	0.188323	0.0528459	0.000365774	0.209284	0.0482253	1.42668e-05	7.4083	-11	3.65774	-4	1.42668	-5		19_48577149_C_A					no		FALSE		2	trans-MR, trans-coloc	no	no
TCN1	TCN1_Chronic rhinitis, nasopharyngitis and pharyngitis	UKBPPP_2023	J10_CHRONRHINITIS	Chronic rhinitis, nasopharyngitis and pharyngitis	Chronic rhinitis, nasopharyngitis and pharyngitis	0.190972	0.0199097	8.64522e-22	0.160613	0.0392379	4.2526e-05	0.212876	0.0316825	1.82907e-11	8.64522	-22	4.2526	-5	1.82907	-11		19_48577149_C_A					no		FALSE		3	trans-MR, mixed-MR, trans-coloc	no	no
TCN1	TCN1_D000039	UKBPPP_2023	J10_PERITONSABSC	Peritonsillar abscess	Peritonsillar Abscess	0.154007	0.0232551	3.53122e-11	0.292285	0.0529255	3.34068e-08	0.204123	0.0370744	3.67577e-08	3.53122	-11	3.34068	-8	3.67577	-8		19_48557787_T_C					no		FALSE		2	trans-MR, trans-coloc	no	no
TCN1	TCN1_D000076385	UKBPPP_2023	K11_DIVERTIC	Diverticular disease of intestine	Diverticular Diseases	0.0844782	0.0122682	5.73987e-12	0.0753855	0.0272113	0.00559913	0.077903	0.0205275	0.000147615	5.73987	-12	5.59913	-3	1.47615	-4		19_48577149_C_A					no		FALSE		2	trans-MR, trans-coloc	no	no
TCN1	TCN1_D000740	UKBPPP_2023	GCST90002390	Mean corpuscular hemoglobin	Anemia	-0.0268003	0.0037364	7.34939e-13	-0.0160624	0.0251599	0.523205	-0.0293807	0.00587975	5.82478e-07	7.34939	-13	5.23205	-1	5.82478	-7		4_102267552_C_T	4_102267552_C_T (ENSG00000298500,ENSG00000294842,SLC39A8,RN7SL728P,ENSG00000251572,ENSG00000251309,ENSG00000260651,NFKB1,ENSG00000248161,MTND5P5)				no		FALSE		2	trans-MR, trans-coloc	no	no
TCN1	TCN1_D001327	UKBPPP_2023	AUTOIMMUNE	Autoimmune diseases	Autoimmune Diseases	0.0539348	0.00796069	1.24293e-11	0.0946127	0.0641434	0.140208	0.0699387	0.0124067	1.72881e-08	1.24293	-11	1.40208	-1	1.72881	-8		12_112442830_TTATATATATATATATATATATATATATA_T	12_112442830_TTATATATATATATATATATATATATATA_T (PTPN11,ENSG00000305447,ENSG00000305463,RPL6,ENSG00000305485,HECTD4,ENSG00000304788,ENSG00000300851,ENSG00000257658,RPL7AP60)				no		FALSE		2	trans-MR, trans-coloc	no	no
TCN1	TCN1_D001791	UKBPPP_2023	GCST90002346, GCST90002395, GCST90002402, GCST90002357, GCST004603	Mean platelet volume	Blood Platelet Disorders	-0.0544022	0.0039496	3.64848e-43	-0.0621479	0.0204155	0.00233341	-0.0517466	0.00684481	4.03129e-14	3.64848	-43	2.33341	-3	4.03129	-14		19_48856127_C_T, 1_199025490_C_T	1_199025490_C_T (LINC01222,LINC01221,ENSG00000225172,ENSG00000286541,ENSG00000227747,MIR181A1HG,LINC02789,MIR181A1,MIR181B1,ENSG00000304925)				no		TRUE		3	trans-MR, mixed-MR, trans-coloc	no	no
TCN1	TCN1_D002318	UKBPPP_2023	GCST90038595	Cardiovascular disease	Cardiovascular Diseases	0.0173722	0.00151094	1.35672e-30	0.0141072	0.00545417	0.00969584	0.0174096	0.00279733	4.85753e-10	1.35672	-30	9.69584	-3	4.85753	-10		19_48600190_C_T	19_48600190_C_T (ENSG00000287603,SPACA4,FAM83E,ENSG00000304120,RPL18,SPHK2,ENSG00000268093,DBP,SEC1P,CA11)				no		FALSE	literature	2	trans-MR, trans-coloc	no	no
TCN1	TCN1_D002769	UKBPPP_2023	K11_CHOLELITH	Cholelithiasis	Cholelithiasis	0.127272	0.0119959	2.68787e-26	0.151983	0.0363988	2.9734e-05	0.137337	0.0202963	1.31847e-11	2.68787	-26	2.9734	-5	1.31847	-11		19_48557787_T_C					no		FALSE		2	trans-MR, trans-coloc	no	no
TCN1	TCN1_D003424	UKBPPP_2023, SUN_2018	GCST003044, GCST004132	Crohn's disease	Crohn Disease	0.314933	0.0374726	4.30233e-17	0.449318	0.128974	0.000494349	0.30385	0.0428885	1.39387e-12	4.30233	-17	4.94349	-4	1.39387	-12		19_48603275_C_T, 4_102267552_C_T, 19:48702915:C:T	19_48603275_C_T (SPACA4,ENSG00000287603,FAM83E,ENSG00000304120,RPL18,SPHK2,ENSG00000268093,DBP,SEC1P,CA11), 4_102267552_C_T (ENSG00000298500,ENSG00000294842,SLC39A8,RN7SL728P,ENSG00000251572,ENSG00000251309,ENSG00000260651,NFKB1,ENSG00000248161,MTND5P5)				no		TRUE	literature, rna_expression	3	trans-MR, mixed-MR, trans-coloc	no	no
TCN1	TCN1_D003922	UKBPPP_2023	GCST90014023, GCST005536	Type 1 diabetes	Diabetes Mellitus, Type 1	0.224956	0.0270691	9.53284e-17	0.285199	0.277115	0.303399	0.304151	0.0437113	3.44702e-12	9.53284	-17	3.03399	-1	3.44702	-12		19_48600190_C_T, 19_48603275_C_T	19_48600190_C_T (ENSG00000287603,SPACA4,FAM83E,ENSG00000304120,RPL18,SPHK2,ENSG00000268093,DBP,SEC1P,CA11), 19_48603275_C_T (SPACA4,ENSG00000287603,FAM83E,ENSG00000304120,RPL18,SPHK2,ENSG00000268093,DBP,SEC1P,CA11)				no		TRUE		3	trans-MR, mixed-MR, trans-coloc	no	no
TCN1	TCN1_D004802	UKBPPP_2023	GCST90002298	Eosinophil counts	Eosinophilia	0.0360572	0.00446314	6.53512e-16	-0.0175894	0.0359056	0.624219	0.00811835	0.00651008	0.212382	6.53512	-16	6.24219	-1	2.12382	-1		4_102267552_C_T	4_102267552_C_T (ENSG00000298500,ENSG00000294842,SLC39A8,RN7SL728P,ENSG00000251572,ENSG00000251309,ENSG00000260651,NFKB1,ENSG00000248161,MTND5P5)				no		FALSE		2	trans-MR, trans-coloc	no	no
TCN1	TCN1_D004909	UKBPPP_2023	GCST90002397	Mean spheric corpuscular volume	Erythrocyte Indices	-0.0477107	0.00362361	1.36555e-39	-0.00567966	0.0257108	0.825166	-0.0506664	0.0060867	8.49597e-17	1.36555	-39	8.25166	-1	8.49597	-17		19_48833980_A_G	19_48833980_A_G (HSD17B14,BCAT2,ENSG00000286024,PLEKHA4,PPP1R15A,RNU6-317P,TULP2,NUCB1,FGF21,FUT1)				no		FALSE		2	trans-MR, trans-coloc	no	no
TCN1	TCN1_D005705	UKBPPP_2023	GCST90038628	Gallbladder disease	Gallbladder Diseases	0.00331567	0.000449174	1.56269e-13	0.00541496	0.00068799	3.55271e-15	0.00461568	0.000671138	6.0955e-12	1.56269	-13	3.55271	-15	6.0955	-12		19_48825946_G_A	19_48825946_G_A (HSD17B14,BCAT2,ENSG00000286024,RNU6-317P,PLEKHA4,PPP1R15A,FGF21,TULP2,FUT1,NUCB1)				no		FALSE		2	trans-MR, trans-coloc	no	no
TCN1	TCN1_D006402	UKBPPP_2023	GCST90002399, GCST90002379, GCST004613, GCST004614, GCST004620, GCST004626	Neutrophil percentage of white cells	Hematologic Diseases	0.0267586	0.00388304	5.53469e-12	0.0134516	0.032947	0.683069	0.0206262	0.00671148	0.00211724	5.53469	-12	6.83069	-1	2.11724	-3		7_6462736_T_C, 2_145749099_T_C, 12_111388673_A_AAATT	7_6462736_T_C (DAGLB,KDELR2,RPL31P34,RAC1,GRID2IP,RPSAP73,ENSG00000307018,FAM220A,SMIM10L3,ZDHHC4), 2_145749099_T_C (ENSG00000298866,ENSG00000302160,ENSG00000304069,METAP2P1,ENSG00000300879,ENSG00000233842,ENSG00000279876,ENSG00000226218,ENSG00000225107,ENSG00000286225), 12_111388673_A_AAATT (HSPA8P14,ENSG00000294281,ENSG00000299832,SH2B3,PHETA1,LINC02356,RNA5SP373,ENSG00000304623,MIR6760,U7)				no		TRUE		2	trans-MR, trans-coloc	no	no
TCN1	TCN1_D006937	UKBPPP_2023	GCST90038690	High cholesterol	Hypercholesterolemia	0.0133659	0.00110776	1.60247e-33	0.0165798	0.00298355	2.74352e-08	0.0142523	0.00197869	5.8939e-13	1.60247	-33	2.74352	-8	5.8939	-13		19_48600190_C_T	19_48600190_C_T (ENSG00000287603,SPACA4,FAM83E,ENSG00000304120,RPL18,SPHK2,ENSG00000268093,DBP,SEC1P,CA11)				no		FALSE		2	trans-MR, trans-coloc	no	no
TCN1	TCN1_D007037	UKBPPP_2023	GCST90038637	Hypothyroidism or myxedema	Hypothyroidism	0.00530601	0.000720821	1.82441e-13	0.00510805	0.0040085	0.202556	0.00592887	0.00122385	1.26969e-06	1.82441	-13	2.02556	-1	1.26969	-6		4_102267552_C_T	4_102267552_C_T (ENSG00000298500,ENSG00000294842,SLC39A8,RN7SL728P,ENSG00000251572,ENSG00000251309,ENSG00000260651,NFKB1,ENSG00000248161,MTND5P5)				no		FALSE		2	trans-MR, trans-coloc	no	no
TCN1	TCN1_D007970	UKBPPP_2023	GCST90002374, GCST004618	White blood cell count	Leukopenia	0.0380155	0.00422737	2.41175e-19	-0.0693148	0.0492959	0.159696	0.0157741	0.0056005	0.00485436	2.41175	-19	1.59696	-1	4.85436	-3		6_22340167_T_G	6_22340167_T_G (ENSG00000310063,PRL,NBAT1,NGRNP4,HDGFL1,ENSG00000228772,RN7SKP240,ENSG00000310041,ENSG00000286954,ENSG00000306972)				no		TRUE		2	trans-MR, trans-coloc	no	no
TCN1	TCN1_D008078	UKBPPP_2023	GCST90002412, RX_STATIN	Low density lipoprotein cholesterol levels	Cholesterol, LDL	0.0838032	0.00378312	1.00077e-108	0.120825	0.0202769	2.5419e-09	0.107335	0.00619069	2.42686e-67	1.00077	-108	2.5419	-9	2.42686	-67		17_7388085_G_C, 19_48856127_C_T	17_7388085_G_C (PLSCR3,TNK1,TMEM256,NLGN2,SPEM1,TMEM95,ENSG00000263171,KCTD11,SPEM2,SPEM3)				no		TRUE		3	trans-MR, mixed-MR, trans-coloc	no	no
TCN1	TCN1_D008136	UKBPPP_2023	GCST006697	Parental longevity (combined parental attained age, Martingale residuals)	Longevity	0.0266117	0.00425095	3.84515e-10	0.0393653	0.00926212	2.13639e-05	0.0246561	0.00768738	0.00133966	3.84515	-10	2.13639	-5	1.33966	-3		12_112442830_TTATATATATATATATATATATATATATA_T	12_112442830_TTATATATATATATATATATATATATATA_T (PTPN11,ENSG00000305447,ENSG00000305463,RPL6,ENSG00000305485,HECTD4,ENSG00000304788,ENSG00000300851,ENSG00000257658,RPL7AP60)				no		FALSE		2	trans-MR, trans-coloc	no	no
TCN1	TCN1_D009503	UKBPPP_2023	GCST90002398, GCST90002351, GCST004629	Neutrophil count	Neutropenia	0.0272004	0.00392469	4.19085e-12	-0.0559434	0.0398351	0.160208	0.0268894	0.00691731	0.000101379	4.19085	-12	1.60208	-1	1.01379	-4		12_111388673_A_AAATT, 18_76546180_T_TCACAAATGA	12_111388673_A_AAATT (HSPA8P14,ENSG00000294281,ENSG00000299832,SH2B3,PHETA1,LINC02356,RNA5SP373,ENSG00000304623,MIR6760,U7), 18_76546180_T_TCACAAATGA (ENSG00000305120,LINC00683,ENSG00000305192,ENSG00000305158,ZNF516-DT,ZNF516,ENSG00000303238,ZNF516-AS1,ENSG00000286090,ENSG00000305177)				no		TRUE		2	trans-MR, trans-coloc	no	no
TCN1	TCN1_D012141	UKBPPP_2023	J10_UPPERINFEC	Acute upper respiratory infections	Respiratory Tract Infections	0.0556479	0.00846312	4.85412e-11	0.0309022	0.0201878	0.125835	0.031254	0.0137298	0.0228247	4.85412	-11	1.25835	-1	2.28247	-2		12_111388673_A_AAATT	12_111388673_A_AAATT (HSPA8P14,ENSG00000294281,ENSG00000299832,SH2B3,PHETA1,LINC02356,RNA5SP373,ENSG00000304623,MIR6760,U7)				no		FALSE		2	trans-MR, trans-coloc	no	no
TCN1	TCN1_D012852	UKBPPP_2023	J10_CHRONSINUSITIS	Chronic sinusitis	Sinusitis	0.193531	0.01641	4.21617e-32	0.208006	0.0493268	2.47699e-05	0.233572	0.0262234	5.24273e-19	4.21617	-32	2.47699	-5	5.24273	-19		19_48557787_T_C					no		FALSE		3	trans-MR, mixed-MR, trans-coloc	no	no
TCN1	TCN1_D020246	UKBPPP_2023	I9_PHLETHROMBDVTLOW	DVT of lower extremities	Venous Thrombosis	0.183898	0.025892	1.22533e-12	0.166788	0.0523539	0.00144363	0.202341	0.0422035	1.63152e-06	1.22533	-12	1.44363	-3	1.63152	-6		19_48603275_C_T	19_48603275_C_T (SPACA4,ENSG00000287603,FAM83E,ENSG00000304120,RPL18,SPHK2,ENSG00000268093,DBP,SEC1P,CA11)				no		FALSE		2	trans-MR, trans-coloc	no	no
TCN1	TCN1_D042882	UKBPPP_2023	GCST90038629	Cholelithiasis or gall stones	Gallstones	0.00329822	0.000433292	2.6987e-14	0.00528716	0.000660392	1.11022e-15	0.00447106	0.000652498	7.27145e-12	2.6987	-14	1.11022	-15	7.27145	-12		19_48825946_G_A	19_48825946_G_A (HSD17B14,BCAT2,ENSG00000286024,RNU6-317P,PLEKHA4,PPP1R15A,FGF21,TULP2,FUT1,NUCB1)				no		FALSE		2	trans-MR, trans-coloc	no	no
TCN1	TCN1_D045262	UKBPPP_2023	GCST004619, GCST90002387, GCST90002385, GCST90002386, GCST004612	Reticulocyte fraction of red cells	Reticulocytosis	0.0234729	0.00359623	6.706e-11	0.00584332	0.0120715	0.628344	0.0138742	0.00583519	0.0174218	6.706	-11	6.28344	-1	1.74218	-2		1_199025490_C_T, 12_111388673_A_AAATT, 17_7316714_G_A	1_199025490_C_T (LINC01222,LINC01221,ENSG00000225172,ENSG00000286541,ENSG00000227747,MIR181A1HG,LINC02789,MIR181A1,MIR181B1,ENSG00000304925), 12_111388673_A_AAATT (HSPA8P14,ENSG00000294281,ENSG00000299832,SH2B3,PHETA1,LINC02356,RNA5SP373,ENSG00000304623,MIR6760,U7), 17_7316714_G_A (GPS2,EIF5A,NEURL4,ENSG00000224647,ACAP1,YBX2,ENSG00000263342,SLC2A4,KCTD11,ENSG00000263171)				no		TRUE		3	trans-MR, mixed-MR, trans-coloc	no	no
TCN1	TCN1_D049628	UKBPPP_2023	GCST90000025, GCST90000027	Appendicular lean mass	Body Size	-0.026565	0.00368453	5.60006e-13	0.00248874	0.0189881	0.895721	-0.0276851	0.0063594	1.34033e-05	5.60006	-13	8.95721	-1	1.34033	-5		12_112442830_TTATATATATATATATATATATATATATA_T, 12_111388673_A_AAATT	12_112442830_TTATATATATATATATATATATATATATA_T (PTPN11,ENSG00000305447,ENSG00000305463,RPL6,ENSG00000305485,HECTD4,ENSG00000304788,ENSG00000300851,ENSG00000257658,RPL7AP60), 12_111388673_A_AAATT (HSPA8P14,ENSG00000294281,ENSG00000299832,SH2B3,PHETA1,LINC02356,RNA5SP373,ENSG00000304623,MIR6760,U7)				no		TRUE		3	trans-MR, mixed-MR, trans-coloc	no	no
TCN1	TCN1_D050171	UKBPPP_2023	E4_LIPOPROT	Disorders of lipoprotein metabolism and other lipidaemias	Dyslipidemias	0.0747935	0.0112593	3.0775e-11	0.0568252	0.0305309	0.0627108	0.0674006	0.0188922	0.000360199	3.0775	-11	6.27108	-2	3.60199	-4		19_48856127_C_T					no		FALSE		2	trans-MR, trans-coloc	no	no
TCN1	TCN1_Depression or dysthymia	UKBPPP_2023	F5_DEPRESSION_DYSTHYMIA	Depression or dysthymia	Depression or dysthymia	0.0406319	0.00627482	9.45699e-11	0.0233305	0.0106011	0.0277533	0.0257969	0.010707	0.0159809	9.45699	-11	2.77533	-2	1.59809	-2		7_12236049_A_C	7_12236049_A_C (TMEM106B,ENSG00000298754,ENSG00000298777,ENSG00000300984,VWDE,ENSG00000300374,ENSG00000274970,ENSG00000300999,ENSG00000295809,SSBL5P)				no		FALSE		2	mixed-MR, trans-coloc	no	no
TCN1	TCN1_Deviated nasal septum	UKBPPP_2023	J10_SEPTDEV	Deviated nasal septum	Deviated nasal septum	0.122644	0.0193863	2.51043e-10	0.0458766	0.0375542	0.221856	0.0857917	0.0310192	0.00567904	2.51043	-10	2.21856	-1	5.67904	-3		6_29909092_A_G					no		FALSE		2	trans-MR, trans-coloc	no	no
TCN1	TCN1_Diarrhoea and gastroenteritis of presumed infectious origin	UKBPPP_2023	AB1_GASTROENTERITIS_NOS	Diarrhoea and gastroenteritis of presumed infectious origin	Diarrhoea and gastroenteritis of presumed infectious origin	-0.0830938	0.0120026	4.42189e-12	-0.156571	0.0260945	1.97148e-09	-0.130543	0.0200274	7.11549e-11	4.42189	-12	1.97148	-9	7.11549	-11		19_48557787_T_C					no		FALSE		2	trans-MR, trans-coloc	no	no
TCN1	TCN1_Diseases of middle ear and mastoid	UKBPPP_2023	H8_MIDDLEMASTOID	Diseases of middle ear and mastoid	Diseases of middle ear and mastoid	-0.0831408	0.0131063	2.24475e-10	-0.111718	0.0303008	0.000226953	-0.0888518	0.0212708	2.95165e-05	2.24475	-10	2.26953	-4	2.95165	-5		19_48577149_C_A					no		FALSE		2	trans-MR, trans-coloc	no	no
TCN1	TCN1_Diseases of vocal cords and larynx+other diseases of upper respiratory tract, no elsewhere classified	UKBPPP_2023	J10_VOCALLARYNX	Diseases of vocal cords and larynx+other diseases of upper respiratory tract, no elsewhere classified	Diseases of vocal cords and larynx+other diseases of upper respiratory tract, no elsewhere classified	0.127622	0.0151111	3.0251e-17	0.111983	0.0291916	0.000124974	0.1172	0.0245195	1.75423e-06	3.0251	-17	1.24974	-4	1.75423	-6		19_48577149_C_A					no		FALSE		2	trans-MR, trans-coloc	no	no
TCN1	TCN1_Disorders of lipoid metabolism	UKBPPP_2023	phecode-272-both_sexes	Disorders of lipoid metabolism	Disorders of lipoid metabolism	0.0966869	0.0126483	2.10175e-14	0.12119	0.0327171	0.000212079	0.095557	0.0215204	8.98312e-06	2.10175	-14	2.12079	-4	8.98312	-6		17_7316714_G_A	17_7316714_G_A (GPS2,EIF5A,NEURL4,ENSG00000224647,ACAP1,YBX2,ENSG00000263342,SLC2A4,KCTD11,ENSG00000263171)				no		FALSE		2	trans-MR, trans-coloc	no	no
TCN1	TCN1_Distance between home and job workplace	UKBPPP_2023	continuous-796-both_sexes-irnt	Distance between home and job workplace	Distance between home and job workplace	-0.0186701	0.00304983	9.25955e-10	-0.0137757	0.00426414	0.0012353	-0.0183815	0.0055935	0.00101541	9.25955	-10	1.2353	-3	1.01541	-3							no		FALSE		1	mixed-MR	no	no
TCN1	TCN1_E53 Deficiency of other B group vitamins	UKBPPP_2023	icd10-E53-both_sexes	E53 Deficiency of other B group vitamins	E53 Deficiency of other B group vitamins	-0.554757	0.0425628	7.85496e-39	-0.52756	0.0607088	0	-0.576196	0.0778844	1.38146e-13	7.85496	-39	3.62383	-18	1.38146	-13	11_59934564_G_C	19_48603275_C_T	19_48603275_C_T (SPACA4,ENSG00000287603,FAM83E,ENSG00000304120,RPL18,SPHK2,ENSG00000268093,DBP,SEC1P,CA11)				no		FALSE		5	cis-MR, trans-MR, mixed-MR, cis-coloc, trans-coloc	no	no
TCN1	TCN1_E78 Disorders of lipoprotein metabolism and other lipidaemias	UKBPPP_2023	icd10-E78-both_sexes	E78 Disorders of lipoprotein metabolism and other lipidaemias	E78 Disorders of lipoprotein metabolism and other lipidaemias	0.0962732	0.0126419	2.62893e-14	0.120084	0.0328629	0.000258111	0.089644	0.0215606	3.21374e-05	2.62893	-14	2.58111	-4	3.21374	-5		17_7316714_G_A	17_7316714_G_A (GPS2,EIF5A,NEURL4,ENSG00000224647,ACAP1,YBX2,ENSG00000263342,SLC2A4,KCTD11,ENSG00000263171)				no		FALSE		2	trans-MR, trans-coloc	no	no
TCN1	TCN1_EFO_0000217	UKBPPP_2023	phecode-535-both_sexes	Gastritis and duodenitis	Gastritis and duodenitis	0.0850498	0.0128325	3.40992e-11	0.137414	0.0262584	1.66664e-07	0.0759578	0.0232199	0.00107079	3.40992	-11	1.66664	-7	1.07079	-3		19_48603275_C_T	19_48603275_C_T (SPACA4,ENSG00000287603,FAM83E,ENSG00000304120,RPL18,SPHK2,ENSG00000268093,DBP,SEC1P,CA11)				no		FALSE	literature	2	trans-MR, trans-coloc	no	no
TCN1	TCN1_EFO_0000537	UKBPPP_2023	categorical-20002-both_sexes-1065, phecode-401-both_sexes	Non-cancer illness code, self-reported	hypertension	0.0787611	0.00952211	1.32404e-16	0.0657309	0.0330764	0.0468955	0.0862899	0.0165354	1.80394e-07	1.32404	-16	4.68955	-2	1.80394	-7		4_102267552_C_T, 19_48600190_C_T	4_102267552_C_T (ENSG00000298500,ENSG00000294842,SLC39A8,RN7SL728P,ENSG00000251572,ENSG00000251309,ENSG00000260651,NFKB1,ENSG00000248161,MTND5P5), 19_48600190_C_T (ENSG00000287603,SPACA4,FAM83E,ENSG00000304120,RPL18,SPHK2,ENSG00000268093,DBP,SEC1P,CA11)				no		TRUE	literature	2	trans-MR, trans-coloc	no	no
TCN1	TCN1_EFO_0000734	UKBPPP_2023	icd10-D51-both_sexes, phecode-281.12-both_sexes	D51 Vitamin B12 deficiency anaemia	D51 Vitamin B12 deficiency anaemia	-0.291186	0.0430896	1.40212e-11	-0.234325	0.0642971	0.000267999	-0.356289	0.0791152	6.68688e-06	1.40212	-11	2.67999	-4	6.68688	-6	11_59934564_G_C						no	0.868177	TRUE	literature, genetic_association	3	cis-MR, mixed-MR, cis-coloc	no	no
TCN1	TCN1_EFO_0002950	UKBPPP_2023	icd10-Z34-both_sexes	Z34 Supervision of normal pregnancy	Z34 Supervision of normal pregnancy	-0.366856	0.0597529	8.2754e-10	0.158321	0.16603	0.340304	-0.104423	0.0960607	0.277012	8.2754	-10	3.40304	-1	2.77012	-1		19_48856127_C_T					no		FALSE		2	trans-MR, trans-coloc	no	no
TCN1	TCN1_EFO_0004314	UKBPPP_2023	continuous-3063-both_sexes-irnt, continuous-20150-both_sexes-irnt	Forced expiratory volume in 1-second (FEV1)	Forced expiratory volume in 1-second (FEV1)	-0.0204379	0.00273141	7.28938e-14	-0.0115306	0.00837884	0.168772	-0.0172597	0.004743	0.000273725	7.28938	-14	1.68772	-1	2.73725	-4		19_48798625_CCTTT_C, 17_81244914_C_T	19_48798625_CCTTT_C (RNU6-317P,ENSG00000286024,BCAT2,HSD17B14,FGF21,FUT1,IZUMO1,RASIP1,ENSG00000306119,PLEKHA4), 17_81244914_C_T (NDUFAF8,TEPSIN,ENSG00000276101,ENSG00000260005,ENSG00000279187,CEP131,ENSG00000262115,SLC38A10,LINC00482,AATK)				no		TRUE		2	trans-MR, trans-coloc	no	no
TCN1	TCN1_EFO_0004458	UKBPPP_2023	biomarkers-30710-both_sexes-irnt	C-reactive protein	C-reactive protein	0.0590601	0.00425425	8.07407e-44	0.0552284	0.0184306	0.00273046	0.0628292	0.00699908	2.78829e-19	8.07407	-44	2.73046	-3	2.78829	-19		17_7316714_G_A	17_7316714_G_A (GPS2,EIF5A,NEURL4,ENSG00000224647,ACAP1,YBX2,ENSG00000263342,SLC2A4,KCTD11,ENSG00000263171)				no		FALSE		3	trans-MR, mixed-MR, trans-coloc	no	no
TCN1	TCN1_EFO_0004527	UKBPPP_2023	continuous-30050-both_sexes-irnt	Mean corpuscular haemoglobin	Mean corpuscular haemoglobin	-0.0333145	0.00468616	1.16781e-12	-0.0210259	0.0321338	0.512903	-0.0349484	0.00725849	1.47324e-06	1.16781	-12	5.12903	-1	1.47324	-6		17_7316714_G_A	17_7316714_G_A (GPS2,EIF5A,NEURL4,ENSG00000224647,ACAP1,YBX2,ENSG00000263342,SLC2A4,KCTD11,ENSG00000263171)				no		FALSE		2	trans-MR, trans-coloc	no	no
TCN1	TCN1_EFO_0004528	UKBPPP_2023	continuous-30020-both_sexes-irnt	Haemoglobin concentration	Haemoglobin concentration	-0.0130629	0.0020104	8.15743e-11	-0.0340826	0.0104709	0.00113406	-0.00924659	0.00347679	0.00782514	8.15743	-11	1.13406	-3	7.82514	-3		4_102267552_C_T	4_102267552_C_T (ENSG00000298500,ENSG00000294842,SLC39A8,RN7SL728P,ENSG00000251572,ENSG00000251309,ENSG00000260651,NFKB1,ENSG00000248161,MTND5P5)				no		FALSE		2	mixed-MR, trans-coloc	no	no
TCN1	TCN1_EFO_0004570	UKBPPP_2023	continuous-IBil-both_sexes-irnt, biomarkers-30840-both_sexes-irnt	Indirect bilirubin	Indirect bilirubin	0.0384643	0.00452207	1.80156e-17	0.0257275	0.015268	0.0919775	0.0418213	0.00840774	6.55366e-07	1.80156	-17	9.19775	-2	6.55366	-7		19_48600190_C_T	19_48600190_C_T (ENSG00000287603,SPACA4,FAM83E,ENSG00000304120,RPL18,SPHK2,ENSG00000268093,DBP,SEC1P,CA11)				no		TRUE		2	trans-MR, trans-coloc	no	no
TCN1	TCN1_EFO_0004607	UKBPPP_2023	icd10-K26-both_sexes	K26 Duodenal ulcer	K26 Duodenal ulcer	0.257151	0.0381984	1.67361e-11	0.362342	0.0682497	1.10185e-07	0.343718	0.0615137	2.30148e-08	1.67361	-11	1.10185	-7	2.30148	-8		19_48552811_G_A					no		FALSE		2	trans-MR, trans-coloc	no	no
TCN1	TCN1_EFO_0004611	UKBPPP_2023	continuous-LDLC-both_sexes-medadj_irnt, biomarkers-30780-both_sexes-irnt	LDL direct, adjusted by medication	LDL direct, adjusted by medication	0.104479	0.00483699	1.79802e-103	0.139852	0.0287524	1.15032e-06	0.119881	0.00821571	3.17408e-48	1.79802	-103	1.15032	-6	3.17408	-48		17_7316714_G_A	17_7316714_G_A (GPS2,EIF5A,NEURL4,ENSG00000224647,ACAP1,YBX2,ENSG00000263342,SLC2A4,KCTD11,ENSG00000263171)				no		TRUE		2	trans-MR, trans-coloc	no	no
TCN1	TCN1_EFO_0004799	UKBPPP_2023	phecode-574-both_sexes, phecode-574.1-both_sexes, icd10-K80-both_sexes, phecode-574.12-both_sexes	Cholelithiasis and cholecystitis	Cholelithiasis and cholecystitis	0.186989	0.0171548	1.15173e-27	0.261878	0.0306403	0	0.249283	0.0291508	1.21513e-17	1.15173	-27	1.26491	-17	1.21513	-17		19_48856127_C_T, 19_48833980_A_G	19_48833980_A_G (HSD17B14,BCAT2,ENSG00000286024,PLEKHA4,PPP1R15A,RNU6-317P,TULP2,NUCB1,FGF21,FUT1)				no		TRUE		2	trans-MR, trans-coloc	no	no
TCN1	TCN1_EFO_0004799,EFO_0004210	UKBPPP_2023	categorical-20002-both_sexes-1162	Non-cancer illness code, self-reported	cholelithiasis,gallstones	0.209581	0.0275213	2.63261e-14	0.336774	0.0465153	4.4853e-13	0.308382	0.0441601	2.88407e-12	2.63261	-14	4.4853	-13	2.88407	-12		19_48856127_C_T					no		FALSE		2	trans-MR, trans-coloc	no	no
TCN1	TCN1_EFO_0004833	UKBPPP_2023	continuous-30140-both_sexes-irnt	Neutrophill count	Neutrophill count	0.0341058	0.00397767	9.96814e-18	-0.0512435	0.0391815	0.190924	0.0327081	0.00677743	1.39283e-06	9.96814	-18	1.90924	-1	1.39283	-6		7_6462736_T_C	7_6462736_T_C (DAGLB,KDELR2,RPL31P34,RAC1,GRID2IP,RPSAP73,ENSG00000307018,FAM220A,SMIM10L3,ZDHHC4)				no		FALSE		2	trans-MR, trans-coloc	no	no
TCN1	TCN1_EFO_0004995	UKBPPP_2023	continuous-23121-both_sexes-irnt, continuous-23125-both_sexes-irnt, continuous-23113-both_sexes-irnt, continuous-23129-both_sexes-irnt, continuous-23114-both_sexes-irnt	Arm fat-free mass (right)	Arm fat-free mass (right)	-0.0222752	0.00277818	1.07556e-15	0.00556891	0.0130856	0.670418	-0.0242522	0.0045594	1.04248e-07	1.07556	-15	6.70418	-1	1.04248	-7		12_111388673_A_AAATT, 4_102267552_C_T	12_111388673_A_AAATT (HSPA8P14,ENSG00000294281,ENSG00000299832,SH2B3,PHETA1,LINC02356,RNA5SP373,ENSG00000304623,MIR6760,U7), 4_102267552_C_T (ENSG00000298500,ENSG00000294842,SLC39A8,RN7SL728P,ENSG00000251572,ENSG00000251309,ENSG00000260651,NFKB1,ENSG00000248161,MTND5P5)				no		TRUE		3	trans-MR, mixed-MR, trans-coloc	no	no
TCN1	TCN1_EFO_0005090	UKBPPP_2023	continuous-30160-both_sexes	Basophill count	Basophill count	0.0194412	0.00316812	8.43541e-10	0.000451501	0.0128891	0.972056	0.0119049	0.00512058	0.020077	8.43541	-10	9.72056	-1	2.0077	-2		3_128597592_A_G	3_128597592_A_G (ENSG00000306468,ENSG00000306450,LINC01565,ENSG00000286806,ENSG00000307146,RPN1,TMED10P2,Metazoa_SRP,POU5F1P6,GATA2)				no		FALSE		2	trans-MR, trans-coloc	no	no
TCN1	TCN1_EFO_0005208	UKBPPP_2023	continuous-eGFRcys-both_sexes-irnt	Estimated glomerular filtration rate, serum creatinine + cystain C	Estimated glomerular filtration rate, serum creatinine + cystain C	-0.023206	0.00279488	1.01496e-16	-0.0214768	0.0195471	0.27189	-0.023016	0.00503733	4.89826e-06	1.01496	-16	2.7189	-1	4.89826	-6		19_48600190_C_T	19_48600190_C_T (ENSG00000287603,SPACA4,FAM83E,ENSG00000304120,RPL18,SPHK2,ENSG00000268093,DBP,SEC1P,CA11)				no		FALSE		2	trans-MR, trans-coloc	no	no
TCN1	TCN1_EFO_0005409	UKBPPP_2023	continuous-23126-both_sexes-irnt	Arm predicted mass (left)	Arm predicted mass (left)	-0.018281	0.00277857	4.72752e-11	0.00486154	0.010606	0.646682	-0.0203262	0.00469733	1.51038e-05	4.72752	-11	6.46682	-1	1.51038	-5		12_111388673_A_AAATT	12_111388673_A_AAATT (HSPA8P14,ENSG00000294281,ENSG00000299832,SH2B3,PHETA1,LINC02356,RNA5SP373,ENSG00000304623,MIR6760,U7)				no		FALSE		3	trans-MR, mixed-MR, trans-coloc	no	no
TCN1	TCN1_EFO_0005576	UKBPPP_2023	categorical-20002-both_sexes-1331	Non-cancer illness code, self-reported	pernicious anemia	-0.478447	0.0396663	1.68117e-33	-0.432112	0.0622427	3.8558e-12	-0.467998	0.0648178	5.19066e-13	1.68117	-33	3.8558	-12	5.19066	-13	11_59934564_G_C	12_111388673_A_AAATT	12_111388673_A_AAATT (HSPA8P14,ENSG00000294281,ENSG00000299832,SH2B3,PHETA1,LINC02356,RNA5SP373,ENSG00000304623,MIR6760,U7)				no	0.78721	FALSE	literature, genetic_association	4	cis-MR, mixed-MR, cis-coloc, trans-coloc	no	no
TCN1	TCN1_EFO_0005763	UKBPPP_2023	continuous-PP-both_sexes-combined_medadj_raw, continuous-PP-both_sexes-auto_medadj_raw	Pulse pressure, combined automated + manual reading, adjusted by medication	Pulse pressure, combined automated + manual reading, adjusted by medication	0.346616	0.053193	7.21177e-11	0.36882	0.165718	0.0260415	0.286416	0.0907571	0.00160032	7.21177	-11	2.60415	-2	1.60032	-3		19_48856127_C_T					no		TRUE		2	trans-MR, trans-coloc	no	no
TCN1	TCN1_EFO_0006335	UKBPPP_2023	continuous-SBP-both_sexes-combined_medadj_irnt, continuous-SBP-both_sexes-combined_medadj_raw, continuous-SBP-both_sexes-auto_medadj_raw, continuous-SBP-both_sexes-combined_raw, continuous-4080-both_sexes-irnt, continuous-SBP-both_sexes-combined_irnt	Systolic blood pressure, combined automated + manual reading, adjusted by medication	Systolic blood pressure, combined automated + manual reading, adjusted by medication	0.0392792	0.00387302	3.60617e-24	0.0229115	0.0154645	0.138458	0.0380755	0.00675023	1.69441e-08	3.60617	-24	1.38458	-1	1.69441	-8		4_102267552_C_T	4_102267552_C_T (ENSG00000298500,ENSG00000294842,SLC39A8,RN7SL728P,ENSG00000251572,ENSG00000251309,ENSG00000260651,NFKB1,ENSG00000248161,MTND5P5)				no		TRUE		2	trans-MR, trans-coloc	no	no
TCN1	TCN1_EFO_0006336	UKBPPP_2023	continuous-DBP-both_sexes-combined_medadj_irnt, continuous-DBP-both_sexes-combined_medadj_raw, continuous-DBP-both_sexes-auto_medadj_raw, continuous-DBP-both_sexes-auto_medadj_irnt, continuous-4079-both_sexes-irnt, continuous-DBP-both_sexes-combined_irnt	Diastolic blood pressure, combined automated + manual reading, adjusted by medication	Diastolic blood pressure, combined automated + manual reading, adjusted by medication	0.0362206	0.00419235	5.63683e-18	0.00823966	0.0221906	0.710404	0.0420509	0.00689171	1.04967e-09	5.63683	-18	7.10404	-1	1.04967	-9		4_102267552_C_T, 19_48600190_C_T	4_102267552_C_T (ENSG00000298500,ENSG00000294842,SLC39A8,RN7SL728P,ENSG00000251572,ENSG00000251309,ENSG00000260651,NFKB1,ENSG00000248161,MTND5P5), 19_48600190_C_T (ENSG00000287603,SPACA4,FAM83E,ENSG00000304120,RPL18,SPHK2,ENSG00000268093,DBP,SEC1P,CA11)				no		TRUE		2	trans-MR, trans-coloc	no	no
TCN1	TCN1_EFO_0006340	UKBPPP_2023	continuous-MAP-both_sexes-auto_medadj_irnt, continuous-MAP-both_sexes-auto_medadj_raw, continuous-MAP-both_sexes-combined_medadj_raw, continuous-MAP-both_sexes-combined_medadj_irnt, continuous-MAP-both_sexes-auto_raw, continuous-MAP-both_sexes-combined_raw, continuous-MAP-both_sexes-combined_irnt	Mean arterial pressure, automated reading, adjusted by medication	Mean arterial pressure, automated reading, adjusted by medication	0.0413873	0.00418959	5.15494e-23	0.0178293	0.0194973	0.36048	0.0428939	0.00723683	3.08198e-09	5.15494	-23	3.6048	-1	3.08198	-9		19_48600190_C_T, 4_102267552_C_T	19_48600190_C_T (ENSG00000287603,SPACA4,FAM83E,ENSG00000304120,RPL18,SPHK2,ENSG00000268093,DBP,SEC1P,CA11), 4_102267552_C_T (ENSG00000298500,ENSG00000294842,SLC39A8,RN7SL728P,ENSG00000251572,ENSG00000251309,ENSG00000260651,NFKB1,ENSG00000248161,MTND5P5)				no		TRUE		2	trans-MR, trans-coloc	no	no
TCN1	TCN1_EFO_0007010	UKBPPP_2023	categorical-20003-both_sexes-1140910494, categorical-20003-both_sexes-1141146234	Treatment/medication code	drug use measurement	-0.711687	0.0773811	3.67482e-20	-0.554419	0.109948	4.59352e-07	-0.56533	0.132213	1.90351e-05	3.67482	-20	4.59352	-7	1.90351	-5		19_48825946_G_A	19_48825946_G_A (HSD17B14,BCAT2,ENSG00000286024,RNU6-317P,PLEKHA4,PPP1R15A,FGF21,TULP2,FUT1,NUCB1)				no	0.484319	TRUE	genetic_association	3	cis-MR, mixed-MR, trans-coloc	no	no
TCN1	TCN1_EFO_0007777	UKBPPP_2023	continuous-23105-both_sexes-irnt	Basal metabolic rate	Basal metabolic rate	-0.020415	0.00294767	4.3353e-12	0.0114493	0.01462	0.433552	-0.0216889	0.00500006	1.43962e-05	4.3353	-12	4.33552	-1	1.43962	-5		12_111388673_A_AAATT	12_111388673_A_AAATT (HSPA8P14,ENSG00000294281,ENSG00000299832,SH2B3,PHETA1,LINC02356,RNA5SP373,ENSG00000304623,MIR6760,U7)				no		FALSE		3	trans-MR, mixed-MR, trans-coloc	no	no
TCN1	TCN1_EFO_0007878	UKBPPP_2023	continuous-1558-both_sexes	Alcohol intake frequency.	Alcohol intake frequency.	-0.0487618	0.00574567	2.12582e-17	-0.0704737	0.015376	4.57576e-06	-0.061946	0.00900518	6.03023e-12	2.12582	-17	4.57576	-6	6.03023	-12		19_48833980_A_G	19_48833980_A_G (HSD17B14,BCAT2,ENSG00000286024,PLEKHA4,PPP1R15A,RNU6-317P,TULP2,NUCB1,FGF21,FUT1)				no		FALSE		2	trans-MR, trans-coloc	no	no
TCN1	TCN1_EFO_0007985	UKBPPP_2023	continuous-30090-both_sexes-irnt	Platelet crit	Platelet crit	0.0181958	0.00262443	4.11373e-12	-0.0181596	0.0179598	0.311956	0.0117071	0.0047032	0.0128042	4.11373	-12	3.11956	-1	1.28042	-2		4_102267552_C_T	4_102267552_C_T (ENSG00000298500,ENSG00000294842,SLC39A8,RN7SL728P,ENSG00000251572,ENSG00000251309,ENSG00000260651,NFKB1,ENSG00000248161,MTND5P5)				no		FALSE		2	mixed-MR, trans-coloc	no	no
TCN1	TCN1_EFO_0008583	UKBPPP_2023	icd10-I21-both_sexes	I21 Acute myocardial infarction	I21 Acute myocardial infarction	0.157867	0.0234556	1.69115e-11	0.0747991	0.0541926	0.167511	0.126152	0.03946	0.00138886	1.69115	-11	1.67511	-1	1.38886	-3		19_48825946_G_A	19_48825946_G_A (HSD17B14,BCAT2,ENSG00000286024,RNU6-317P,PLEKHA4,PPP1R15A,FGF21,TULP2,FUT1,NUCB1)				no		FALSE		2	trans-MR, trans-coloc	no	no
TCN1	TCN1_EFO_0009682	UKBPPP_2023	icd10-O32-both_sexes	O32 Maternal care for known or suspected malpresentation of foetus	O32 Maternal care for known or suspected malpresentation of foetus	-0.430072	0.0582646	1.56677e-13	0.296686	0.230792	0.198613	0.0339377	0.094429	0.719296	1.56677	-13	1.98613	-1	7.19296	-1		12_111388673_A_AAATT	12_111388673_A_AAATT (HSPA8P14,ENSG00000294281,ENSG00000299832,SH2B3,PHETA1,LINC02356,RNA5SP373,ENSG00000304623,MIR6760,U7)				no		FALSE	literature	2	trans-MR, trans-coloc	no	no
TCN1	TCN1_EFO_0009795	UKBPPP_2023	biomarkers-30670-both_sexes-irnt	Urea	Urea	-0.0750354	0.00439569	2.47329e-65	-0.111608	0.0113726	0	-0.08881	0.0072784	3.03865e-34	2.47329	-65	9.82485	-23	3.03865	-34		19_48856127_C_T					no		FALSE		2	trans-MR, trans-coloc	no	no
TCN1	TCN1_EFO_0010701	UKBPPP_2023	GCST90002396	Mean reticulocyte volume	Mean reticulocyte volume	-0.0263085	0.00366863	7.43393e-13	0.00315096	0.0279948	0.910383	-0.0320994	0.00608535	1.32855e-07	7.43393	-13	9.10383	-1	1.32855	-7		6_164040412_T_TTGCAC	6_164040412_T_TTGCAC (ENSG00000310507,ENSG00000260422,ENSG00000310516,ENSG00000310515,ENSG00000310493,ENSG00000310511,ENSG00000230627,ENSG00000286573,ENSG00000310503,ENSG00000288584)				no		FALSE		2	trans-MR, trans-coloc	no	no
TCN1	TCN1_EFO_0011011	UKBPPP_2023	continuous-20015-both_sexes-irnt	Sitting height	Sitting height	-0.0324199	0.00382795	2.46958e-17	0.0103358	0.026648	0.698117	-0.0358682	0.00641434	2.24636e-08	2.46958	-17	6.98117	-1	2.24636	-8		4_102267552_C_T	4_102267552_C_T (ENSG00000298500,ENSG00000294842,SLC39A8,RN7SL728P,ENSG00000251572,ENSG00000251309,ENSG00000260651,NFKB1,ENSG00000248161,MTND5P5)				no		FALSE		2	trans-MR, trans-coloc	no	no
TCN1	TCN1_EFO_1000627	UKBPPP_2023	GCST90038635	Thyroid problem (not cancer)	Thyroid problem (not cancer)	0.0057934	0.00078334	1.40591e-13	0.00585627	0.00483231	0.22555	0.00601538	0.00131519	4.79041e-06	1.40591	-13	2.2555	-1	4.79041	-6		12_111388673_A_AAATT	12_111388673_A_AAATT (HSPA8P14,ENSG00000294281,ENSG00000299832,SH2B3,PHETA1,LINC02356,RNA5SP373,ENSG00000304623,MIR6760,U7)				no		FALSE	literature	2	trans-MR, trans-coloc	no	no
TCN1	TCN1_EFO_1001395,HP_0004418	UKBPPP_2023	phecode-451-both_sexes, icd10-I80-both_sexes	Phlebitis and thrombophlebitis	Phlebitis and thrombophlebitis	0.218931	0.033419	5.71141e-11	0.252272	0.0638607	7.804e-05	0.220946	0.0596068	0.00020995	5.71141	-11	7.804	-5	2.0995	-4		19_48833980_A_G	19_48833980_A_G (HSD17B14,BCAT2,ENSG00000286024,PLEKHA4,PPP1R15A,RNU6-317P,TULP2,NUCB1,FGF21,FUT1)				no		TRUE		2	trans-MR, trans-coloc	no	no
TCN1	TCN1_HMG CoA reductase inhibitor|statin	UKBPPP_2023	prescriptions-HMG_CoA_reductase_inhibitor|statin-both_sexes	HMG CoA reductase inhibitor|statin	HMG CoA reductase inhibitor|statin	0.0865613	0.0113017	1.87162e-14	0.113524	0.0254482	8.15819e-06	0.112998	0.0190891	3.22981e-09	1.87162	-14	8.15819	-6	3.22981	-9		19_48600190_C_T	19_48600190_C_T (ENSG00000287603,SPACA4,FAM83E,ENSG00000304120,RPL18,SPHK2,ENSG00000268093,DBP,SEC1P,CA11)				no		FALSE		2	trans-MR, trans-coloc	no	no
TCN1	TCN1_HP_0003124	UKBPPP_2023	categorical-20002-both_sexes-1473, phecode-272.11-both_sexes	Non-cancer illness code, self-reported	hypercholesterolemia	0.121215	0.0120526	8.54463e-24	0.169929	0.0333591	3.50734e-07	0.128747	0.0210864	1.02367e-09	8.54463	-24	3.50734	-7	1.02367	-9		19_48600190_C_T, 17_7316714_G_A	19_48600190_C_T (ENSG00000287603,SPACA4,FAM83E,ENSG00000304120,RPL18,SPHK2,ENSG00000268093,DBP,SEC1P,CA11), 17_7316714_G_A (GPS2,EIF5A,NEURL4,ENSG00000224647,ACAP1,YBX2,ENSG00000263342,SLC2A4,KCTD11,ENSG00000263171)				no		TRUE		2	trans-MR, trans-coloc	no	no
TCN1	TCN1_HP_0012603	UKBPPP_2023	continuous-30530-both_sexes-irnt	Sodium in urine	Sodium in urine	-0.0236481	0.00366357	1.08259e-10	-0.0462345	0.00881429	1.55945e-07	-0.0268443	0.00629999	2.03515e-05	1.08259	-10	1.55945	-7	2.03515	-5		19_48856127_C_T					no		FALSE		2	trans-MR, trans-coloc	no	no
TCN1	TCN1_Hypothyroidism, strict autoimmune	UKBPPP_2023	E4_HYTHY_AI_STRICT	Hypothyroidism, strict autoimmune	Hypothyroidism, strict autoimmune	0.0802404	0.0113473	1.53483e-12	0.0828425	0.0627798	0.186978	0.0854847	0.0177715	1.50774e-06	1.53483	-12	1.86978	-1	1.50774	-6		12_112442830_TTATATATATATATATATATATATATATA_T	12_112442830_TTATATATATATATATATATATATATATA_T (PTPN11,ENSG00000305447,ENSG00000305463,RPL6,ENSG00000305485,HECTD4,ENSG00000304788,ENSG00000300851,ENSG00000257658,RPL7AP60)				no		FALSE		2	trans-MR, trans-coloc	no	no
TCN1	TCN1_Intestinal infectious diseases	UKBPPP_2023	AB1_INTESTINAL_INFECTIONS	Intestinal infectious diseases	Intestinal infectious diseases	-0.090249	0.0105353	1.06827e-17	-0.173662	0.024118	5.99742e-13	-0.116297	0.0179921	1.02112e-10	1.06827	-17	5.99742	-13	1.02112	-10		19_48557787_T_C					no		FALSE		2	trans-MR, trans-coloc	no	no
TCN1	TCN1_MONDO_0004627	UKBPPP_2023	phecode-535.6-both_sexes	Duodenitis	Duodenitis	0.154543	0.0244109	2.43752e-10	0.160465	0.0473237	0.000696932	0.145993	0.0438833	0.000878325	2.43752	-10	6.96932	-4	8.78325	-4		19_48833980_A_G	19_48833980_A_G (HSD17B14,BCAT2,ENSG00000286024,PLEKHA4,PPP1R15A,RNU6-317P,TULP2,NUCB1,FGF21,FUT1)				no		FALSE		2	trans-MR, trans-coloc	no	no
TCN1	TCN1_MONDO_0005178	UKBPPP_2023	phecode-740-both_sexes	Osteoarthrosis	Osteoarthrosis	-0.0846331	0.0133345	2.19631e-10	-0.0926536	0.028567	0.00118119	-0.103559	0.0212158	1.0544e-06	2.19631	-10	1.18119	-3	1.0544	-6		4_102267552_C_T	4_102267552_C_T (ENSG00000298500,ENSG00000294842,SLC39A8,RN7SL728P,ENSG00000251572,ENSG00000251309,ENSG00000260651,NFKB1,ENSG00000248161,MTND5P5)				no		FALSE	literature	2	trans-MR, trans-coloc	no	no
TCN1	TCN1_MONDO_0021187	UKBPPP_2023	phecode-272.1-both_sexes	Hyperlipidemia	Hyperlipidemia	0.0971228	0.0127292	2.34927e-14	0.122472	0.0332197	0.000227148	0.0937621	0.021641	1.4735e-05	2.34927	-14	2.27148	-4	1.4735	-5		17_7316714_G_A	17_7316714_G_A (GPS2,EIF5A,NEURL4,ENSG00000224647,ACAP1,YBX2,ENSG00000263342,SLC2A4,KCTD11,ENSG00000263171)				no		FALSE		2	trans-MR, trans-coloc	no	no
TCN1	TCN1_MONDO_0042976	UKBPPP_2023	phecode-261.2-both_sexes	Vitamin B-complex deficiencies	Vitamin B-complex deficiencies	-0.55063	0.0416738	7.39821e-40	-0.511129	0.0592802	0	-0.556081	0.0772879	6.24953e-13	7.39821	-40	6.5649	-18	6.24953	-13	11_59934564_G_C	19_48603275_C_T	19_48603275_C_T (SPACA4,ENSG00000287603,FAM83E,ENSG00000304120,RPL18,SPHK2,ENSG00000268093,DBP,SEC1P,CA11)				no	0.921974	FALSE	literature, genetic_association	5	cis-MR, trans-MR, mixed-MR, cis-coloc, trans-coloc	no	no
TCN1	TCN1_Mean sphered cell volume	UKBPPP_2023	continuous-30270-both_sexes-irnt	Mean sphered cell volume	Mean sphered cell volume	-0.0313371	0.0044553	2.01191e-12	-0.00484122	0.0290603	0.867691	-0.0412465	0.00706075	5.16855e-09	2.01191	-12	8.67691	-1	5.16855	-9		19_48833980_A_G	19_48833980_A_G (HSD17B14,BCAT2,ENSG00000286024,PLEKHA4,PPP1R15A,RNU6-317P,TULP2,NUCB1,FGF21,FUT1)				no		FALSE		2	trans-MR, trans-coloc	no	no
TCN1	TCN1_Medication for cholesterol, blood pressure or diabetes	UKBPPP_2023	categorical-6177-both_sexes-1	Medication for cholesterol, blood pressure or diabetes	Medication for cholesterol, blood pressure or diabetes	0.071381	0.00939855	3.08048e-14	0.0460848	0.0160887	0.00417764	0.0422361	0.0144101	0.00337857	3.08048	-14	4.17764	-3	3.37857	-3		19_48600190_C_T	19_48600190_C_T (ENSG00000287603,SPACA4,FAM83E,ENSG00000304120,RPL18,SPHK2,ENSG00000268093,DBP,SEC1P,CA11)				no		FALSE		3	trans-MR, mixed-MR, trans-coloc	no	no
TCN1	TCN1_Operation code	UKBPPP_2023	categorical-20004-both_sexes-1455, categorical-20004-both_sexes-1448	Operation code	Operation code	0.237191	0.0190308	1.18024e-35	0.364139	0.0349204	0	0.348473	0.0311893	5.53841e-29	1.18024	-35	1.8536	-25	5.53841	-29		19_48577149_C_A, 19_48833980_A_G	19_48833980_A_G (HSD17B14,BCAT2,ENSG00000286024,PLEKHA4,PPP1R15A,RNU6-317P,TULP2,NUCB1,FGF21,FUT1)				no		TRUE		2	trans-MR, trans-coloc	no	no
TCN1	TCN1_Operative procedures - main OPCS4	UKBPPP_2023	categorical-41200-both_sexes-J183	Operative procedures - main OPCS4	Operative procedures - main OPCS4	0.194074	0.0200186	3.17647e-22	0.256564	0.0355579	5.37792e-13	0.227399	0.0354987	1.49547e-10	3.17647	-22	5.37792	-13	1.49547	-10		19_48856127_C_T					no		FALSE		2	trans-MR, trans-coloc	no	no
TCN1	TCN1_Other diseases of upper respiratory tract	UKBPPP_2023	J10_UPPERDIS	Other diseases of upper respiratory tract	Other diseases of upper respiratory tract	0.071695	0.00790265	1.16562e-19	0.0747849	0.0195585	0.000131484	0.0780539	0.0130627	2.29616e-09	1.16562	-19	1.31484	-4	2.29616	-9		19_48577149_C_A					no		FALSE		2	trans-MR, trans-coloc	no	no
TCN1	TCN1_Peptic ulcer (excl. esophageal)	UKBPPP_2023	phecode-531-both_sexes	Peptic ulcer (excl. esophageal)	Peptic ulcer (excl. esophageal)	0.167097	0.0241326	4.38705e-12	0.273825	0.0404695	1.32199e-11	0.210058	0.0435952	1.44728e-06	4.38705	-12	1.32199	-11	1.44728	-6		19_48577149_C_A					no		FALSE		2	trans-MR, trans-coloc	no	no
TCN1	TCN1_Phlebitis and thrombophlebitis of lower extremities	UKBPPP_2023	phecode-451.2-both_sexes	Phlebitis and thrombophlebitis of lower extremities	Phlebitis and thrombophlebitis of lower extremities	0.212808	0.0346335	8.01733e-10	0.265683	0.0655621	5.06981e-05	0.267193	0.060925	1.15661e-05	8.01733	-10	5.06981	-5	1.15661	-5		19_48833980_A_G	19_48833980_A_G (HSD17B14,BCAT2,ENSG00000286024,PLEKHA4,PPP1R15A,RNU6-317P,TULP2,NUCB1,FGF21,FUT1)				no		FALSE		2	trans-MR, trans-coloc	no	no
TCN1	TCN1_Type 1 diabetes, definitions combined	UKBPPP_2023	T1D	Type 1 diabetes, definitions combined	Type 1 diabetes, definitions combined	0.228446	0.0347357	4.81055e-11	0.391609	0.27092	0.148323	0.343896	0.0558906	7.60267e-10	4.81055	-11	1.48323	-1	7.60267	-10		12_112442830_TTATATATATATATATATATATATATATA_T	12_112442830_TTATATATATATATATATATATATATATA_T (PTPN11,ENSG00000305447,ENSG00000305463,RPL6,ENSG00000305485,HECTD4,ENSG00000304788,ENSG00000300851,ENSG00000257658,RPL7AP60)				no		FALSE		2	trans-MR, trans-coloc	no	no
TCN1	TCN1_Type1 diabetes, definitions combined, early onset	UKBPPP_2023	T1D_EARLY	Type1 diabetes, definitions combined, early onset	Type1 diabetes, definitions combined, early onset	0.334947	0.0431367	8.17893e-15	0.484648	0.287382	0.0917143	0.467262	0.0695321	1.81612e-11	8.17893	-15	9.17143	-2	1.81612	-11		12_112442830_TTATATATATATATATATATATATATATA_T	12_112442830_TTATATATATATATATATATATATATATA_T (PTPN11,ENSG00000305447,ENSG00000305463,RPL6,ENSG00000305485,HECTD4,ENSG00000304788,ENSG00000300851,ENSG00000257658,RPL7AP60)				no		FALSE		2	trans-MR, trans-coloc	no	no
TCN1	TCN1_Viral and other specified intestinal infections	UKBPPP_2023	AB1_VIRAL_OTHER_INTEST_INFECTIONS	Viral and other specified intestinal infections	Viral and other specified intestinal infections	-0.239922	0.024854	4.76149e-22	-0.389594	0.0541637	6.34381e-13	-0.278756	0.0385032	4.49323e-13	4.76149	-22	6.34381	-13	4.49323	-13		19_48557787_T_C					no		FALSE		2	trans-MR, trans-coloc	no	no
TCN1	TCN1_Whole body fat-free mass	UKBPPP_2023	continuous-23101-both_sexes-irnt	Whole body fat-free mass	Whole body fat-free mass	-0.0207878	0.00283367	2.20047e-13	0.0116631	0.0148503	0.432233	-0.0220172	0.00476066	3.74913e-06	2.20047	-13	4.32233	-1	3.74913	-6		12_111388673_A_AAATT	12_111388673_A_AAATT (HSPA8P14,ENSG00000294281,ENSG00000299832,SH2B3,PHETA1,LINC02356,RNA5SP373,ENSG00000304623,MIR6760,U7)				no		FALSE		3	trans-MR, mixed-MR, trans-coloc	no	no
TCN1	TCN1_atorvastatin	UKBPPP_2023	prescriptions-atorvastatin-both_sexes	atorvastatin	atorvastatin	0.0889304	0.0145547	9.95882e-10	0.103297	0.0323337	0.00139972	0.0890232	0.0252881	0.000430956	9.95882	-10	1.39972	-3	4.30956	-4		19_48825946_G_A	19_48825946_G_A (HSD17B14,BCAT2,ENSG00000286024,RNU6-317P,PLEKHA4,PPP1R15A,FGF21,TULP2,FUT1,NUCB1)				no		FALSE		2	trans-MR, trans-coloc	no	no
TCN1	TCN1_hydroxocobalamin	UKBPPP_2023	prescriptions-hydroxocobalamin-both_sexes	hydroxocobalamin	hydroxocobalamin	-0.530981	0.0244167	7.43792e-105	-0.489893	0.0446831	0	-0.544929	0.0394076	1.72703e-43	7.43792	-105	5.71023	-28	1.72703	-43	11_59830467_G_A	19_48856127_C_T					no		FALSE		5	cis-MR, trans-MR, mixed-MR, cis-coloc, trans-coloc	no	no
TCN1	TCN1_vitamin B12	UKBPPP_2023	prescriptions-vitamin_B12-both_sexes	vitamin B12	vitamin B12	-0.530981	0.0244167	7.43703e-105	-0.489893	0.0446831	0	-0.544929	0.0394076	1.7266e-43	7.43703	-105	5.70987	-28	1.7266	-43	11_59830467_G_A	19_48856127_C_T					no		FALSE		5	cis-MR, trans-MR, mixed-MR, cis-coloc, trans-coloc	no	no
TCN2	TCN2_Body-mass index, inverse-rank normalized	UKBPPP_2023	BMI_IRN	Body-mass index, inverse-rank normalized	Body-mass index, inverse-rank normalized	-0.0172276	0.00262515	5.29024e-11	-0.00509499	0.0045482	0.26262	-0.00717162	0.00377432	0.0574191	5.29024	-11	2.6262	-1	5.74191	-2							no		FALSE		1	mixed-MR	no	no
TCN2	TCN2_D000740	UKBPPP_2023, SUN_2018	GCST90002369, GCST90002404, GCST90002334	Red cell distribution width	Anemia	-0.0257533	0.00300631	1.06754e-17	-0.0147357	0.00962324	0.125704	-0.0195357	0.00481536	4.97149e-05	1.06754	-17	1.25704	-1	4.97149	-5				no			no		TRUE		2	cis-MR, mixed-MR	no	no
TCN2	TCN2_D050197	UKBPPP_2023	I9_CORATHER	Coronary atherosclerosis	Atherosclerosis	0.0725779	0.00980254	1.32154e-13	-0.00125426	0.0243	0.958835	0.0522713	0.0149077	0.000454337	1.32154	-13	9.58835	-1	4.54337	-4	22_30757289_G_A	9_133273983_G_A	9_133273983_G_A (ABO,Y_RNA,LCN1P2,LCN1P1,SURF6,Y_RNA,OBP2B,RPL21P81,MED22,RPL7A)	no			no		FALSE		4	cis-MR, mixed-MR, cis-coloc, trans-coloc	no	no
TCN2	TCN2_EFO_0004314	UKBPPP_2023	continuous-20153-both_sexes-irnt	Forced expiratory volume in 1-second (FEV1), predicted	Forced expiratory volume in 1-second (FEV1), predicted	-0.0108299	0.00165254	5.62049e-11	-0.00459598	0.00319106	0.149792	-0.00760737	0.00263852	0.00393657	5.62049	-11	1.49792	-1	3.93657	-3		22_28922311_A_G	22_28922311_A_G (ENSG00000302057,ZNRF3,ZNRF3-IT1,BBLNP2,ENSG00000272858,ZNRF3-AS1,ENSG00000226471,XBP1,C22orf31,ENSG00000295282)				no		FALSE		2	mixed-MR, trans-coloc	no	no
TCN2	TCN2_EFO_0004339	UKBPPP_2023	continuous-50-both_sexes-irnt, continuous-1697-both_sexes	Standing height	Standing height	-0.0204424	0.00233819	2.27314e-18	-0.0178947	0.00638606	0.00507624	-0.0214552	0.00355034	1.51161e-09	2.27314	-18	5.07624	-3	1.51161	-9	22_30704068_C_T	19_54290727_G_C, 19_54255498_T_C	19_54255498_T_C (ENSG00000299998,LILRB5,ENSG00000249189,RNU6-1307P,ENSG00000240296,LILRA6,ENSG00000300050,LILRB2,ENSG00000235081,MIR4752)	no			no		TRUE		5	cis-MR, trans-MR, mixed-MR, cis-coloc, trans-coloc	no	no
TCN2	TCN2_EFO_0004518	UKBPPP_2023	biomarkers-30700-both_sexes-irnt	Creatinine	Creatinine	-0.0194622	0.0022165	1.6259e-18	-0.0207808	0.00653624	0.00147618	-0.0161829	0.00360709	7.24272e-06	1.6259	-18	1.47618	-3	7.24272	-6		22_29215917_G_T	22_29215917_G_T (EMID1,RNU6-1219P,ENSG00000237015,RHBDD3,EWSR1,RNU6-810P,GAS2L1,RASL10A,ENSG00000301612,ENSG00000273216)				no		FALSE		2	mixed-MR, trans-coloc	no	no
TCN2	TCN2_EFO_0004526	UKBPPP_2023	continuous-30040-both_sexes-irnt	Mean corpuscular volume	Mean corpuscular volume	0.0188815	0.00300066	3.12506e-10	0.00372502	0.00839303	0.657171	0.0116492	0.00451694	0.00990847	3.12506	-10	6.57171	-1	9.90847	-3				no			no		FALSE		1	cis-MR	no	no
TCN2	TCN2_EFO_0004614	UKBPPP_2023	biomarkers-30630-both_sexes-irnt	Apolipoprotein A	Apolipoprotein A	0.0185342	0.00249098	1.00291e-13	0.0190408	0.00973829	0.0505537	0.015758	0.00423963	0.000201738	1.00291	-13	5.05537	-2	2.01738	-4		9_133273983_G_A	9_133273983_G_A (ABO,Y_RNA,LCN1P2,LCN1P1,SURF6,Y_RNA,OBP2B,RPL21P81,MED22,RPL7A)				no		FALSE		2	mixed-MR, trans-coloc	no	no
TCN2	TCN2_EFO_0004736	UKBPPP_2023	biomarkers-30650-both_sexes-irnt	Aspartate aminotransferase	Aspartate aminotransferase	-0.0166535	0.00263358	2.55668e-10	-0.0123443	0.00661774	0.0621342	-0.016789	0.00379619	9.752e-06	2.55668	-10	6.21342	-2	9.752	-6		19_54290727_G_C		no			no		FALSE		3	cis-MR, mixed-MR, trans-coloc	no	no
TCN2	TCN2_EFO_0004995	UKBPPP_2023	continuous-23122-both_sexes-irnt	Arm predicted mass (right)	Arm predicted mass (right)	-0.0111657	0.00181106	7.03577e-10	-0.00693084	0.00430066	0.107054	-0.00654739	0.00300119	0.0291389	7.03577	-10	1.07054	-1	2.91389	-2	22_30704068_C_T			no			no	0.674427	FALSE	genetic_association	2	cis-MR, cis-coloc	no	no
TCN2	TCN2_EFO_0005208	UKBPPP_2023	continuous-eGFRcreacys-both_sexes-irnt, continuous-eGFR-both_sexes-irnt	Estimated glomerular filtration rate, cystain C	Estimated glomerular filtration rate, cystain C	0.0216375	0.002278	2.12981e-21	0.0244687	0.00692229	0.00040812	0.0188996	0.00356588	1.15717e-07	2.12981	-21	4.0812	-4	1.15717	-7	22_30318134_A_C	22_29215917_G_T	22_29215917_G_T (EMID1,RNU6-1219P,ENSG00000237015,RHBDD3,EWSR1,RNU6-810P,GAS2L1,RASL10A,ENSG00000301612,ENSG00000273216)				no		TRUE		4	cis-MR, mixed-MR, cis-coloc, trans-coloc	no	no
TCN2	TCN2_EFO_0009188	UKBPPP_2023	continuous-30070-both_sexes-irnt	Red blood cell (erythrocyte) distribution width	Red blood cell (erythrocyte) distribution width	-0.0271857	0.00338084	8.90251e-16	-0.0182347	0.0107865	0.0909297	-0.0246593	0.00489663	4.75432e-07	8.90251	-16	9.09297	-2	4.75432	-7				no			no		FALSE		1	cis-MR	no	no
TCN2	TCN2_EFO_0009469	UKBPPP_2023	icd10-N75-both_sexes	N75 Diseases of Bartholin's gland	N75 Diseases of Bartholin's gland	-0.310188	0.0500893	5.91436e-10	-0.233662	0.0726821	0.0013051	-0.281972	0.0763194	0.000220203	5.91436	-10	1.3051	-3	2.20203	-4			22_31834666_G_A (RNU6-201P,RPL17P52,ENSG00000227813,ENSG00000298701,RN7SL20P,DEPDC5,PRR14L,ENSG00000306617,YWHAH-AS1,YWHAH)				no		FALSE		1	mixed-MR	no	no
TCOF1	TCOF1_D004802	UKBPPP_2023	GCST90002298, GCST90002381	Eosinophil counts	Eosinophilia	0.305201	0.0388051	3.69183e-15	-0.0458745	0.510104	0.928342	0.222331	0.040239	3.28982e-08	3.69183	-15	9.28342	-1	3.28982	-8		10_113588287_G_A	10_113588287_G_A (HABP2,ENSG00000309257,ENSG00000301959,NRAP,CASP7,ENSG00000286289,PPIAP39,ENSG00000303244,ENSG00000234393,ENSG00000300979)				no		TRUE		3	trans-MR, mixed-MR, trans-coloc	no	no
TCOF1	TCOF1_D006402	UKBPPP_2023	GCST90002382	Eosinophil percentage of white cells	Hematologic Diseases	0.24668	0.0312536	2.95394e-15	0.0108671	0.436348	0.980131	0.232128	0.0469626	7.69966e-07	2.95394	-15	9.80131	-1	7.69966	-7		10_113588287_G_A	10_113588287_G_A (HABP2,ENSG00000309257,ENSG00000301959,NRAP,CASP7,ENSG00000286289,PPIAP39,ENSG00000303244,ENSG00000234393,ENSG00000300979)				no		FALSE		3	trans-MR, mixed-MR, trans-coloc	no	no
TCOF1	TCOF1_D006937	UKBPPP_2023	GCST002221	Cholesterol, total	Hypercholesterolemia	-0.550841	0.0848181	8.33757e-11	-1.50516	1.87514	0.422151	-0.60224	0.0979077	7.69482e-10	8.33757	-11	4.22151	-1	7.69482	-10		12_111569952_C_T	12_111569952_C_T (U7,IFITM3P5,ATXN2-AS,ATXN2,PCNPP1,BRAP,ACAD10,SH2B3,ENSG00000299832,ENSG00000294281)				no		FALSE		3	trans-MR, mixed-MR, trans-coloc	no	no
TCOF1	TCOF1_D007970	UKBPPP_2023	GCST90002374	White blood cell count	Leukopenia	0.177243	0.0271203	6.34183e-11	-0.140897	0.363588	0.698372	0.150893	0.0316018	1.79861e-06	6.34183	-11	6.98372	-1	1.79861	-6							no		FALSE		2	trans-MR, mixed-MR	no	no
TCOF1	TCOF1_D008107	UKBPPP_2023	GCST90013405	Liver enzyme levels (alanine transaminase)	Liver Diseases	0.112737	0.0101396	1.02055e-28	-0.0316901	0.104392	0.761457	0.0959319	0.0118722	6.4554e-16	1.02055	-28	7.61457	-1	6.4554	-16		14_94378610_C_T	14_94378610_C_T (SERPINA1,ENSG00000256357,SERPINA2,ENSG00000305540,ENSG00000305557,SERPINA6,SERPINA11,SERPINA10,SERPINA9,SERPINA12)				no		FALSE		3	trans-MR, mixed-MR, trans-coloc	no	no
TCOF1	TCOF1_Impedance of leg (left)	UKBPPP_2023	continuous-23108-both_sexes-irnt	Impedance of leg (left)	Impedance of leg (left)	0.226519	0.0295582	1.80948e-14	0.0697022	0.11952	0.559771	0.178305	0.0414834	1.72169e-05	1.80948	-14	5.59771	-1	1.72169	-5		14_94380925_T_A	14_94380925_T_A (SERPINA1,ENSG00000256357,ENSG00000305540,ENSG00000305557,SERPINA2,SERPINA6,SERPINA11,SERPINA10,SERPINA9,SERPINA12)				no		FALSE		3	trans-MR, mixed-MR, trans-coloc	no	no
TCOF1	TCOF1_Impedance of leg (right)	UKBPPP_2023	continuous-23107-both_sexes-irnt	Impedance of leg (right)	Impedance of leg (right)	0.253344	0.0300853	3.73811e-17	0.0984133	0.129138	0.446014	0.176798	0.0434535	4.7282e-05	3.73811	-17	4.46014	-1	4.7282	-5		14_94380925_T_A	14_94380925_T_A (SERPINA1,ENSG00000256357,ENSG00000305540,ENSG00000305557,SERPINA2,SERPINA6,SERPINA11,SERPINA10,SERPINA9,SERPINA12)				no		FALSE		3	trans-MR, mixed-MR, trans-coloc	no	no
TCOF1	TCOF1_Impedance of whole body	UKBPPP_2023	continuous-23106-both_sexes-irnt	Impedance of whole body	Impedance of whole body	0.21565	0.0283199	2.64089e-14	0.103729	0.14081	0.461332	0.149343	0.0476158	0.00171032	2.64089	-14	4.61332	-1	1.71032	-3		12_111569952_C_T	12_111569952_C_T (U7,IFITM3P5,ATXN2-AS,ATXN2,PCNPP1,BRAP,ACAD10,SH2B3,ENSG00000299832,ENSG00000294281)				no		FALSE		3	trans-MR, mixed-MR, trans-coloc	no	no
TCTN3	TCTN3_D000076385	UKBPPP_2023	K11_DIVERTIC	Diverticular disease of intestine	Diverticular Diseases	0.0767489	0.00936826	2.55989e-16	0.0456057	0.0191771	0.0174006	0.0742436	0.0152009	1.0388e-06	2.55989	-16	1.74006	-2	1.0388	-6	10_96037866_T_C	19_48702915_C_T	19_48702915_C_T (FUT2,MAMSTR,SEC1P,NTN5,ENSG00000306119,RASIP1,IZUMO1,FUT1,FGF21,CA11)				no		FALSE		4	cis-MR, mixed-MR, cis-coloc, trans-coloc	no	no
TCTN3	TCTN3_D001219	UKBPPP_2023	GCST005064	Aspartate aminotransferase levels	Aspartate Aminotransferases	0.0381315	0.00605141	2.95259e-10	-0.00428897	0.0109846	0.696203	0.0297772	0.00870323	0.000623012	2.95259	-10	6.96203	-1	6.23012	-4							no		FALSE		1	mixed-MR	no	no
TCTN3	TCTN3_D001791	UKBPPP_2023	GCST90002357, GCST90002395, GCST90002401, GCST90002402, GCST90002346, GCST004616	Platelet count	Blood Platelet Disorders	0.0197994	0.00220134	2.37874e-19							2.37874	-19	0	0	0	0		2_27508073_T_C, 8_125492141_CCACCAT_C	2_27508073_T_C (GCKR,FNDC4,ENSG00000306717,IFT172,SPATA31H1,RNU6-986P,ENSG00000235267,KRTCAP3,ZNF512,NRBP1), 8_125492141_CCACCAT_C (TRIB1AL,ENSG00000304067,ENSG00000302425,TRIB1,ENSG00000298859,ENSG00000297565,ENSG00000309230,ENSG00000309211,ENSG00000254431,LINC02964)	no			no	0.388922	TRUE	genetic_association	3	cis-MR, mixed-MR, trans-coloc	no	no
TCTN3	TCTN3_D003424	UKBPPP_2023	GCST003044	Crohn's disease	Crohn Disease	3.44028	0.455293	4.15045e-14							4.15045	-14	0	0	0	0		2_27508073_T_C	2_27508073_T_C (GCKR,FNDC4,ENSG00000306717,IFT172,SPATA31H1,RNU6-986P,ENSG00000235267,KRTCAP3,ZNF512,NRBP1)				no		FALSE		3	trans-MR, mixed-MR, trans-coloc	no	no
TCTN3	TCTN3_D004700	UKBPPP_2023	GCST90012110, GCST90012107	Sex hormone-binding globulin levels adjusted for BMI	Endocrine System Diseases	0.0230896	0.00310679	1.06975e-13	0.0462349	0.0399164	0.246744	0.0201641	0.00594989	0.000701514	1.06975	-13	2.46744	-1	7.01514	-4		1_184702964_G_A, 14_94378610_C_T	1_184702964_G_A (ENSG00000295600,ENSG00000285847,ENSG00000286378,EDEM3,ENSG00000306770,RNU7-13P,ENSG00000232036,NIBAN1,ENSG00000230470,LINC01633), 14_94378610_C_T (SERPINA1,ENSG00000256357,SERPINA2,ENSG00000305540,ENSG00000305557,SERPINA6,SERPINA11,SERPINA10,SERPINA9,SERPINA12)				no		TRUE		2	trans-MR, trans-coloc	no	no
TCTN3	TCTN3_D008078	UKBPPP_2023	GCST90002412	Low density lipoprotein cholesterol levels	Cholesterol, LDL	-0.054033	0.00853163	2.40035e-10	-0.188275	0.275764	0.494772	-0.0277297	0.015073	0.0658124	2.40035	-10	4.94772	-1	6.58124	-2		17_7176997_C_T	17_7176997_C_T (ASGR1,ENSG00000305670,ENSG00000279812,RPL7AP64,ENSG00000289977,DLG4,ACADVL,MIR324,DVL2,ENSG00000306813)				no	0.164231	FALSE	genetic_association	2	trans-MR, trans-coloc	no	no
TCTN3	TCTN3_D013921	UKBPPP_2023	GCST90002403	Red blood cell count	Thrombocytopenia	-0.0170375	0.00223419	2.42478e-14	-0.0148079	0.00492333	0.0026324	-0.016513	0.00337036	9.60969e-07	2.42478	-14	2.6324	-3	9.60969	-7		8_125492141_CCACCAT_C	8_125492141_CCACCAT_C (TRIB1AL,ENSG00000304067,ENSG00000302425,TRIB1,ENSG00000298859,ENSG00000297565,ENSG00000309230,ENSG00000309211,ENSG00000254431,LINC02964)	no			no		FALSE		3	cis-MR, mixed-MR, trans-coloc	no	no
TCTN3	TCTN3_D015212	UKBPPP_2023	GCST003043	Inflammatory bowel disease	Inflammatory Bowel Diseases	2.29075	0.328735	3.20565e-12							3.20565	-12	0	0	0	0		2_27508073_T_C	2_27508073_T_C (GCKR,FNDC4,ENSG00000306717,IFT172,SPATA31H1,RNU6-986P,ENSG00000235267,KRTCAP3,ZNF512,NRBP1)				no		FALSE		3	trans-MR, mixed-MR, trans-coloc	no	no
TCTN3	TCTN3_EFO_0004309	UKBPPP_2023	continuous-30080-both_sexes-irnt	Platelet count	Platelet count	0.0309491	0.00334514	2.20392e-20	0.00673118	0.0154091	0.662233	0.0112444	0.00475481	0.0180371	2.20392	-20	6.62233	-1	1.80371	-2	10_96037866_T_C	2_27508073_T_C	2_27508073_T_C (GCKR,FNDC4,ENSG00000306717,IFT172,SPATA31H1,RNU6-986P,ENSG00000235267,KRTCAP3,ZNF512,NRBP1)				no	0.388922	FALSE	genetic_association	4	cis-MR, mixed-MR, cis-coloc, trans-coloc	no	no
TCTN3	TCTN3_EFO_0004532	UKBPPP_2023	biomarkers-30730-both_sexes-irnt	Gamma glutamyltransferase	Gamma glutamyltransferase	0.0187543	0.00245922	2.41918e-14	0.000446044	0.0144711	0.975411	0.0173706	0.00432531	5.91892e-05	2.41918	-14	9.75411	-1	5.91892	-5		2_27508073_T_C	2_27508073_T_C (GCKR,FNDC4,ENSG00000306717,IFT172,SPATA31H1,RNU6-986P,ENSG00000235267,KRTCAP3,ZNF512,NRBP1)				no	0.169987	FALSE	genetic_association	2	mixed-MR, trans-coloc	no	no
TCTN3	TCTN3_EFO_0004533	UKBPPP_2023	biomarkers-30610-both_sexes-irnt	Alkaline phosphatase	Alkaline phosphatase	0.122177	0.017475	2.71896e-12	0.0265126	0.297534	0.928996	0.0206683	0.0170253	0.224756	2.71896	-12	9.28996	-1	2.24756	-1		17_7176997_C_T	17_7176997_C_T (ASGR1,ENSG00000305670,ENSG00000279812,RPL7AP64,ENSG00000289977,DLG4,ACADVL,MIR324,DVL2,ENSG00000306813)				no		FALSE		2	trans-MR, trans-coloc	no	no
TCTN3	TCTN3_EFO_0004535	UKBPPP_2023	biomarkers-30600-both_sexes-irnt	Albumin	Albumin	0.0807908	0.0130057	5.23284e-10	0.0791613	0.0944009	0.401713	0.00225904	0.0158476	0.886647	5.23284	-10	4.01713	-1	8.86647	-1		14_94378610_C_T	14_94378610_C_T (SERPINA1,ENSG00000256357,SERPINA2,ENSG00000305540,ENSG00000305557,SERPINA6,SERPINA11,SERPINA10,SERPINA9,SERPINA12)				no		FALSE		2	trans-MR, trans-coloc	no	no
TCTN3	TCTN3_EFO_0004611	UKBPPP_2023	continuous-LDLC-both_sexes-medadj_irnt	LDL direct, adjusted by medication	LDL direct, adjusted by medication	-0.0866639	0.0117715	1.80945e-13	-0.252469	0.340566	0.458499	-0.0347231	0.0187925	0.0646449	1.80945	-13	4.58499	-1	6.46449	-2		17_7176997_C_T	17_7176997_C_T (ASGR1,ENSG00000305670,ENSG00000279812,RPL7AP64,ENSG00000289977,DLG4,ACADVL,MIR324,DVL2,ENSG00000306813)				no	0.164231	FALSE	genetic_association	2	trans-MR, trans-coloc	no	no
TCTN3	TCTN3_EFO_0004617	UKBPPP_2023	biomarkers-30720-both_sexes-irnt	Cystatin C	Cystatin C	0.0546937	0.00887894	7.27749e-10	0.125644	0.0554908	0.0235604	0.0311645	0.0140903	0.026982	7.27749	-10	2.35604	-2	2.6982	-2		14_94378610_C_T	14_94378610_C_T (SERPINA1,ENSG00000256357,SERPINA2,ENSG00000305540,ENSG00000305557,SERPINA6,SERPINA11,SERPINA10,SERPINA9,SERPINA12)				no	0.726165	FALSE	genetic_association	2	trans-MR, trans-coloc	no	no
TCTN3	TCTN3_EFO_0004838	UKBPPP_2023	biomarkers-30680-both_sexes-irnt	Calcium	Calcium	0.0989336	0.0100853	1.02323e-22	0.0633216	0.0624979	0.310975	0.0624904	0.0162816	0.000123987	1.02323	-22	3.10975	-1	1.23987	-4		17_7176997_C_T	17_7176997_C_T (ASGR1,ENSG00000305670,ENSG00000279812,RPL7AP64,ENSG00000289977,DLG4,ACADVL,MIR324,DVL2,ENSG00000306813)				no		FALSE		2	trans-MR, trans-coloc	no	no
TCTN3	TCTN3_EFO_0004995	UKBPPP_2023	continuous-23129-both_sexes-irnt	Trunk fat-free mass	Trunk fat-free mass	-0.013404	0.00200155	2.13048e-11	-0.000698209	0.00729636	0.923765	-0.00770685	0.00298588	0.00984877	2.13048	-11	9.23765	-1	9.84877	-3		14_94378610_C_T	14_94378610_C_T (SERPINA1,ENSG00000256357,SERPINA2,ENSG00000305540,ENSG00000305557,SERPINA6,SERPINA11,SERPINA10,SERPINA9,SERPINA12)				no		FALSE		2	mixed-MR, trans-coloc	no	no
TCTN3	TCTN3_EFO_0006335	UKBPPP_2023	continuous-SBP-both_sexes-auto_medadj_irnt, continuous-4080-both_sexes-irnt, continuous-SBP-both_sexes-combined_medadj_irnt	Systolic blood pressure, automated reading, adjusted by medication	Systolic blood pressure, automated reading, adjusted by medication	0.0214196	0.00320405	2.3066e-11	-0.00701339	0.0066668	0.292805	0.00144576	0.00445629	0.745612	2.3066	-11	2.92805	-1	7.45612	-1		14_94378610_C_T	14_94378610_C_T (SERPINA1,ENSG00000256357,SERPINA2,ENSG00000305540,ENSG00000305557,SERPINA6,SERPINA11,SERPINA10,SERPINA9,SERPINA12)	no			no	0.0612286	TRUE	genetic_association	3	cis-MR, mixed-MR, trans-coloc	no	no
TCTN3	TCTN3_EFO_0007984	UKBPPP_2023	continuous-30110-both_sexes-irnt	Platelet distribution width	Platelet distribution width	-0.0205955	0.0026457	6.99747e-15	-0.0252701	0.0095239	0.00797019	-0.0196372	0.00389812	4.71387e-07	6.99747	-15	7.97019	-3	4.71387	-7	10_95507907_CA_C	8_125492141_CCACCAT_C	8_125492141_CCACCAT_C (TRIB1AL,ENSG00000304067,ENSG00000302425,TRIB1,ENSG00000298859,ENSG00000297565,ENSG00000309230,ENSG00000309211,ENSG00000254431,LINC02964)				no	0.52077	FALSE	genetic_association	4	cis-MR, mixed-MR, cis-coloc, trans-coloc	no	no
TCTN3	TCTN3_EFO_0009682	UKBPPP_2023	icd10-O32-both_sexes	O32 Maternal care for known or suspected malpresentation of foetus	O32 Maternal care for known or suspected malpresentation of foetus	0.942739	0.112727	6.11144e-17	-0.355357	0.435441	0.414451	0.0586521	0.135005	0.663967	6.11144	-17	4.14451	-1	6.63967	-1			17_46161250_TAAAAAAAA_T (KANSL1,KANSL1-AS1,Y_RNA,ENSG00000305133,MAPK8IP1P1,ENSG00000305150,ENSG00000262539,ENSG00000291018,ENSG00000261575,ENSG00000305169)				no	0.503761	FALSE	genetic_association	1	trans-MR	no	no
TDGF1	TDGF1_D007249	SUN_2018	GCST004433	Macrophage inflammatory protein 1b levels	Inflammation	-0.0747416	0.0120051	4.79118e-10	-0.0739826	0.0256562	0.00393136	-0.0776745	0.0117458	3.7669e-11	4.7912	-10	3.9314	-3	3.7669	-11							no		FALSE		1	mixed-MR	no	yes
TDGF1	TDGF1_D050723	SUN_2018	GCST006980	Fractures	Fractures, Bone	3.06252	0.41109	9.35129e-14	3.2084	1.49581	0.0319593	3.25056	0.559033	6.07766e-09	9.3513	-14	3.1959	-2	6.0777	-9							no		FALSE		1	mixed-MR	no	yes
TDP1	TDP1_Bring up phlegm/sputum/mucus on most days	UKBPPP_2023	categorical-22504-both_sexes-22504	Bring up phlegm/sputum/mucus on most days	Bring up phlegm/sputum/mucus on most days	0.676574	0.107302	2.87557e-10	0.834271	0.402357	0.0381297	0.760373	0.145819	1.84316e-07	2.87557	-10	3.81297	-2	1.84316	-7							no		FALSE		1	trans-MR	no	no
TDP1	TDP1_D000740	UKBPPP_2023	GCST90002384, GCST004615, GCST90002310, GCST90002391, GCST90002404, GCST90002369, GCST90002328, GCST004621, GCST90002322, GCST004605	Hemoglobin	Anemia	0.6004	0.0422785	9.01956e-46	-0.104372	0.284922	0.714127	0.31881	0.0561216	1.3415e-08	9.01956	-46	7.14127	-1	1.3415	-8		12_111535554_A_G, 6_135099929_CT_C	12_111535554_A_G (U7,IFITM3P5,ATXN2-AS,ATXN2,SH2B3,ENSG00000299832,ENSG00000294281,PCNPP1,BRAP,ACAD10), 6_135099929_CT_C (ENSG00000309813,ENSG00000232876,HBS1L,ENSG00000300795,MYB,MYB-AS1,MIR3662,MIR548A2,ALDH8A1,ENSG00000224374)				no	0.130657	TRUE	genetic_association	3	trans-MR, mixed-MR, trans-coloc	no	no
TDP1	TDP1_D001249	UKBPPP_2023	GCST90038616	Asthma	Asthma	-0.0488296	0.00796872	8.91851e-10	-0.089011	0.0641042	0.164974	-0.0486439	0.00992103	9.43322e-07	8.91851	-10	1.64974	-1	9.43322	-7		6_28865011_A_G					no		FALSE		2	trans-MR, trans-coloc	no	no
TDP1	TDP1_D001778	UKBPPP_2023	GCST90002383, GCST004604, GCST90002304	Hematocrit	Blood Coagulation Disorders	0.503561	0.0372156	1.02747e-41	-0.0927931	0.257334	0.718403	0.262518	0.0513753	3.2249e-07	1.02747	-41	7.18403	-1	3.2249	-7		12_111535554_A_G	12_111535554_A_G (U7,IFITM3P5,ATXN2-AS,ATXN2,SH2B3,ENSG00000299832,ENSG00000294281,PCNPP1,BRAP,ACAD10)				no		TRUE		3	trans-MR, mixed-MR, trans-coloc	no	no
TDP1	TDP1_D001791	UKBPPP_2023	GCST90002400, GCST90002402, GCST004607, GCST004603	Plateletcrit	Blood Platelet Disorders	0.363599	0.033029	3.47909e-28	-0.297448	0.975358	0.760394	0.307961	0.0400187	1.41014e-14	3.47909	-28	7.60394	-1	1.41014	-14		12_111535554_A_G	12_111535554_A_G (U7,IFITM3P5,ATXN2-AS,ATXN2,SH2B3,ENSG00000299832,ENSG00000294281,PCNPP1,BRAP,ACAD10)				no		TRUE		2	trans-MR, trans-coloc	no	no
TDP1	TDP1_D002318	UKBPPP_2023	GCST90038595	Cardiovascular disease	Cardiovascular Diseases	0.0928113	0.0123545	5.80755e-14	0.0551686	0.13309	0.678492	0.0510804	0.0148807	0.000597697	5.80755	-14	6.78492	-1	5.97697	-4		12_111535554_A_G	12_111535554_A_G (U7,IFITM3P5,ATXN2-AS,ATXN2,SH2B3,ENSG00000299832,ENSG00000294281,PCNPP1,BRAP,ACAD10)				no	0.125258	FALSE	genetic_association, literature	2	trans-MR, trans-coloc	no	no
TDP1	TDP1_D002446	UKBPPP_2023	GCST005523, K11_COELIAC	Celiac disease	Celiac Disease	-15.7083	1.45792	4.54364e-27	-42.6304	5.34408	1.55431e-15	-21.677	2.3401	1.98273e-20	4.54364	-27	1.55431	-15	1.98273	-20		6_29908215_G_A, 12_111535554_A_G	12_111535554_A_G (U7,IFITM3P5,ATXN2-AS,ATXN2,SH2B3,ENSG00000299832,ENSG00000294281,PCNPP1,BRAP,ACAD10)				no		TRUE		3	trans-MR, mixed-MR, trans-coloc	no	no
TDP1	TDP1_D003874	UKBPPP_2023	L12_DERMATHERP	Dermatitis herpetiformis	Dermatitis Herpetiformis	-6.02537	0.912004	3.92901e-11	-18.8987	11.658	0.104999	-5.2944	0.991702	9.36161e-08	3.92901	-11	1.04999	-1	9.36161	-8		6_29908215_G_A					no		FALSE		2	trans-MR, trans-coloc	no	no
TDP1	TDP1_D004700	UKBPPP_2023	GCST90012113, GCST90012103	Total testosterone levels	Endocrine System Diseases	0.232136	0.0280063	1.14476e-16	0.0826545	0.151313	0.584896	0.263148	0.0370658	1.25233e-12	1.14476	-16	5.84896	-1	1.25233	-12							no		TRUE		1	trans-MR	no	no
TDP1	TDP1_D004802	UKBPPP_2023	GCST004606, GCST90002381	Eosinophil counts	Eosinophilia	0.819355	0.0627466	5.70921e-39	0.661293	0.912443	0.468606	0.697176	0.0876037	1.74428e-15	5.70921	-39	4.68606	-1	1.74428	-15		12_111535554_A_G	12_111535554_A_G (U7,IFITM3P5,ATXN2-AS,ATXN2,SH2B3,ENSG00000299832,ENSG00000294281,PCNPP1,BRAP,ACAD10)				no		TRUE		2	trans-MR, trans-coloc	no	no
TDP1	TDP1_D004909	UKBPPP_2023	GCST90002397	Mean spheric corpuscular volume	Erythrocyte Indices	-0.306177	0.0322559	2.26354e-21	-0.708572	0.348105	0.0417992	-0.320691	0.0475309	1.50931e-11	2.26354	-21	4.17992	-2	1.50931	-11		6_135099929_CT_C	6_135099929_CT_C (ENSG00000309813,ENSG00000232876,HBS1L,ENSG00000300795,MYB,MYB-AS1,MIR3662,MIR548A2,ALDH8A1,ENSG00000224374)				no		FALSE		2	trans-MR, trans-coloc	no	no
TDP1	TDP1_D004935	UKBPPP_2023	GCST90038619	Esophageal disorder	Esophageal Diseases	0.0362644	0.00503246	5.75775e-13	0.0975587	0.0323702	0.00257962	0.0388029	0.00771001	4.83393e-07	5.75775	-13	2.57962	-3	4.83393	-7		6_28865011_A_G					no		FALSE		2	trans-MR, trans-coloc	no	no
TDP1	TDP1_D006111	UKBPPP_2023	AUTOIMMUNE_HYPERTHYROIDISM	Autoimmune hyperthyroidism	Graves Disease	-3.36997	0.481949	2.7027e-12	-6.19463	5.24808	0.237856	-2.09021	0.580638	0.000318411	2.7027	-12	2.37856	-1	3.18411	-4		12_111535554_A_G	12_111535554_A_G (U7,IFITM3P5,ATXN2-AS,ATXN2,SH2B3,ENSG00000299832,ENSG00000294281,PCNPP1,BRAP,ACAD10)				no		FALSE		2	trans-MR, trans-coloc	no	no
TDP1	TDP1_D006402	UKBPPP_2023	GCST004626, GCST004614, GCST004613, GCST004624, GCST004620, GCST004617, GCST004600, GCST004623, GCST90002399, GCST90002379	Myeloid white cell count	Hematologic Diseases	0.926358	0.0669158	1.38999e-43	0.822464	0.578861	0.155366	0.737779	0.0922623	1.27959e-15	1.38999	-43	1.55366	-1	1.27959	-15		12_111535554_A_G	12_111535554_A_G (U7,IFITM3P5,ATXN2-AS,ATXN2,SH2B3,ENSG00000299832,ENSG00000294281,PCNPP1,BRAP,ACAD10)				no		TRUE		3	trans-MR, mixed-MR, trans-coloc	no	no
TDP1	TDP1_D007037	UKBPPP_2023	GCST90038637	Hypothyroidism or myxedema	Hypothyroidism	-0.0564198	0.00682386	1.36204e-16	-0.142821	0.129144	0.268769	-0.0627076	0.00974467	1.23424e-10	1.36204	-16	2.68769	-1	1.23424	-10		12_111535554_A_G	12_111535554_A_G (U7,IFITM3P5,ATXN2-AS,ATXN2,SH2B3,ENSG00000299832,ENSG00000294281,PCNPP1,BRAP,ACAD10)				no		FALSE		2	trans-MR, trans-coloc	no	no
TDP1	TDP1_D007970	UKBPPP_2023	GCST004610, GCST90002407	White blood cell count	Leukopenia	1.25428	0.0846479	1.12698e-49	1.06426	0.806967	0.187224	1.0236	0.113246	1.58487e-19	1.12698	-49	1.87224	-1	1.58487	-19		12_111535554_A_G	12_111535554_A_G (U7,IFITM3P5,ATXN2-AS,ATXN2,SH2B3,ENSG00000299832,ENSG00000294281,PCNPP1,BRAP,ACAD10)				no		TRUE		2	trans-MR, trans-coloc	no	no
TDP1	TDP1_D008218	UKBPPP_2023	GCST004627, GCST90002388	Lymphocyte count	Lymphocytosis	1.12172	0.0834066	3.12786e-41							3.12786	-41	0	0	0	0		12_111535554_A_G	12_111535554_A_G (U7,IFITM3P5,ATXN2-AS,ATXN2,SH2B3,ENSG00000299832,ENSG00000294281,PCNPP1,BRAP,ACAD10)				no		TRUE		2	trans-MR, trans-coloc	no	no
TDP1	TDP1_D008232	UKBPPP_2023	GCST004625	Monocyte count	Lymphoproliferative Disorders	1.0512	0.073028	5.60993e-47	0.834764	0.604662	0.167418	0.916088	0.0874957	1.18539e-25	5.60993	-47	1.67418	-1	1.18539	-25		12_111535554_A_G	12_111535554_A_G (U7,IFITM3P5,ATXN2-AS,ATXN2,SH2B3,ENSG00000299832,ENSG00000294281,PCNPP1,BRAP,ACAD10)				no		FALSE		2	trans-MR, trans-coloc	no	no
TDP1	TDP1_D009220	UKBPPP_2023	M13_MYOSITIS	Myositis	Myositis	-4.54857	0.561077	5.19418e-16	-3.39593	4.22059	0.421044	-3.17623	0.771518	3.8407e-05	5.19418	-16	4.21044	-1	3.8407	-5		6_31513369_C_A					no		FALSE		2	trans-MR, trans-coloc	no	no
TDP1	TDP1_D009503	UKBPPP_2023	GCST004629, GCST90002398	Neutrophil count	Neutropenia	0.742857	0.0577097	6.44501e-38	0.712775	0.485497	0.142067	0.591966	0.0760807	7.20912e-15	6.44501	-38	1.42067	-1	7.20912	-15		12_111535554_A_G	12_111535554_A_G (U7,IFITM3P5,ATXN2-AS,ATXN2,SH2B3,ENSG00000299832,ENSG00000294281,PCNPP1,BRAP,ACAD10)				no		TRUE		2	trans-MR, trans-coloc	no	no
TDP1	TDP1_D011471	UKBPPP_2023	GCST006085	Prostate cancer	Prostatic Neoplasms	0.67274	0.0795615	2.7766e-17	1.19421	0.512005	0.0196784	0.68892	0.0989622	3.36807e-12	2.7766	-17	1.96784	-2	3.36807	-12		6_28865011_A_G					no		FALSE	literature	3	trans-MR, mixed-MR, trans-coloc	no	no
TDP1	TDP1_D013921	UKBPPP_2023	GCST90002363, GCST90002403, GCST004601	Red blood cell count	Thrombocytopenia	0.391489	0.0333078	6.75999e-32	-0.122014	0.472382	0.796179	0.375264	0.0403255	1.32909e-20	6.75999	-32	7.96179	-1	1.32909	-20		12_111535554_A_G	12_111535554_A_G (U7,IFITM3P5,ATXN2-AS,ATXN2,SH2B3,ENSG00000299832,ENSG00000294281,PCNPP1,BRAP,ACAD10)				no		TRUE		3	trans-MR, mixed-MR, trans-coloc	no	no
TDP1	TDP1_D045262	UKBPPP_2023	GCST90002405, GCST90002406, GCST90002385, GCST90002386, GCST004622, GCST004611, GCST004619, GCST004612	Reticulocyte count	Reticulocytosis	0.625526	0.0446016	1.10012e-44	0.406083	0.583188	0.486231	0.584104	0.0605818	5.33599e-22	1.10012	-44	4.86231	-1	5.33599	-22		12_111535554_A_G, 6_31513369_C_A	12_111535554_A_G (U7,IFITM3P5,ATXN2-AS,ATXN2,SH2B3,ENSG00000299832,ENSG00000294281,PCNPP1,BRAP,ACAD10)				no		TRUE		3	trans-MR, mixed-MR, trans-coloc	no	no
TDP1	TDP1_D049628	UKBPPP_2023	GCST90000027	Appendicular lean mass	Body Size	-0.19744	0.0284391	3.8502e-12	-0.378174	0.325509	0.245319	-0.197238	0.0413142	1.80524e-06	3.8502	-12	2.45319	-1	1.80524	-6		12_111535554_A_G	12_111535554_A_G (U7,IFITM3P5,ATXN2-AS,ATXN2,SH2B3,ENSG00000299832,ENSG00000294281,PCNPP1,BRAP,ACAD10)				no		FALSE		2	trans-MR, trans-coloc	no	no
TDP1	TDP1_Diffuse large B-cell lymphoma, excluding all cancers (controls excluding all cancers)	UKBPPP_2023	C3_DLBCL_EXALLC	Diffuse large B-cell lymphoma, excluding all cancers (controls excluding all cancers)	Diffuse large B-cell lymphoma, excluding all cancers (controls excluding all cancers)	-2.47724	0.334082	1.21576e-13	-2.23766	1.177	0.0572811	-2.5725	0.449501	1.04651e-08	1.21576	-13	5.72811	-2	1.04651	-8		6_28865011_A_G					no		FALSE		3	trans-MR, mixed-MR, trans-coloc	no	no
TDP1	TDP1_Doctor diagnosed sarcoidosis	UKBPPP_2023	categorical-22133-both_sexes-22133	Doctor diagnosed sarcoidosis	Doctor diagnosed sarcoidosis	-5.49753	0.779477	1.75291e-12	-15.5832	7.45268	0.0365324	-4.74955	0.986309	1.46847e-06	1.75291	-12	3.65324	-2	1.46847	-6		19_54255803_T_C	19_54255803_T_C (ENSG00000299998,LILRB5,RNU6-1307P,ENSG00000249189,ENSG00000240296,LILRA6,ENSG00000300050,LILRB2,MIR4752,ENSG00000235081)				no		FALSE		2	trans-MR, trans-coloc	no	no
TDP1	TDP1_EFO_0001060	UKBPPP_2023	phecode-557.1-both_sexes	Celiac disease	Celiac disease	-5.84007	0.593239	7.24882e-23	-24.5211	12.7703	0.0548376	-5.30277	0.651533	3.98824e-16	7.24882	-23	5.48376	-2	3.98824	-16		12_111535554_A_G	12_111535554_A_G (U7,IFITM3P5,ATXN2-AS,ATXN2,SH2B3,ENSG00000299832,ENSG00000294281,PCNPP1,BRAP,ACAD10)				no		FALSE		2	trans-MR, trans-coloc	no	no
TDP1	TDP1_EFO_0001379	UKBPPP_2023	GCST90038599	Diabetes or endocrine disease	Diabetes or endocrine disease	-0.106967	0.0108778	8.06989e-23	-0.233814	0.182035	0.198985	-0.114669	0.0143318	1.23383e-15	8.06989	-23	1.98985	-1	1.23383	-15		12_111535554_A_G	12_111535554_A_G (U7,IFITM3P5,ATXN2-AS,ATXN2,SH2B3,ENSG00000299832,ENSG00000294281,PCNPP1,BRAP,ACAD10)				no	0.413475	FALSE	literature, genetic_association, animal_model	3	trans-MR, mixed-MR, trans-coloc	no	no
TDP1	TDP1_EFO_0002950	UKBPPP_2023	icd10-Z34-both_sexes	Z34 Supervision of normal pregnancy	Z34 Supervision of normal pregnancy	1.59783	0.213756	7.71882e-14	0.144287	0.930478	0.876768	0.839724	0.321204	0.00894108	7.71882	-14	8.76768	-1	8.94108	-3		12_111535554_A_G	12_111535554_A_G (U7,IFITM3P5,ATXN2-AS,ATXN2,SH2B3,ENSG00000299832,ENSG00000294281,PCNPP1,BRAP,ACAD10)				no		FALSE		3	trans-MR, mixed-MR, trans-coloc	no	no
TDP1	TDP1_EFO_0003956,EFO_0005854	UKBPPP_2023	categorical-20002-both_sexes-1387	Non-cancer illness code, self-reported	seasonal allergic rhinitis,allergic rhinitis	0.416391	0.0678471	8.39872e-10	0.7288	0.475958	0.125713	0.398412	0.0981376	4.9131e-05	8.39872	-10	1.25713	-1	4.9131	-5		12_111535554_A_G	12_111535554_A_G (U7,IFITM3P5,ATXN2-AS,ATXN2,SH2B3,ENSG00000299832,ENSG00000294281,PCNPP1,BRAP,ACAD10)				no		FALSE		2	trans-MR, trans-coloc	no	no
TDP1	TDP1_EFO_0004237	UKBPPP_2023	phecode-242.1-both_sexes	Graves' disease	Graves' disease	-3.61102	0.542819	2.88453e-11	-11.1685	5.06239	0.0273724	-3.78839	0.792772	1.76459e-06	2.88453	-11	2.73724	-2	1.76459	-6		6_28865011_A_G					no		FALSE		3	trans-MR, mixed-MR, trans-coloc	no	no
TDP1	TDP1_EFO_0004305	UKBPPP_2023	continuous-30010-both_sexes-irnt	Red blood cell (erythrocyte) count	Red blood cell (erythrocyte) count	0.406695	0.0359564	1.16049e-29	-0.761383	1.04001	0.464113	0.358238	0.0408645	1.8435e-18	1.16049	-29	4.64113	-1	1.8435	-18		12_111535554_A_G	12_111535554_A_G (U7,IFITM3P5,ATXN2-AS,ATXN2,SH2B3,ENSG00000299832,ENSG00000294281,PCNPP1,BRAP,ACAD10)				no		FALSE		3	trans-MR, mixed-MR, trans-coloc	no	no
TDP1	TDP1_EFO_0004314	UKBPPP_2023	continuous-20153-both_sexes-irnt	Forced expiratory volume in 1-second (FEV1), predicted	Forced expiratory volume in 1-second (FEV1), predicted	-0.0841474	0.0131404	1.51644e-10	-0.247324	0.107487	0.0213934	-0.0859124	0.0171506	5.4632e-07	1.51644	-10	2.13934	-2	5.4632	-7			19_54255803_T_C (ENSG00000299998,LILRB5,RNU6-1307P,ENSG00000249189,ENSG00000240296,LILRA6,ENSG00000300050,LILRB2,MIR4752,ENSG00000235081)				no	0.361351	FALSE	genetic_association	2	trans-MR, mixed-MR	no	no
TDP1	TDP1_EFO_0004338	UKBPPP_2023	continuous-21002-both_sexes-irnt	Weight	Weight	-0.149419	0.0240748	5.41918e-10	-0.556207	0.216508	0.0101996	-0.157117	0.0333402	2.4466e-06	5.41918	-10	1.01996	-2	2.4466	-6		12_111535554_A_G	12_111535554_A_G (U7,IFITM3P5,ATXN2-AS,ATXN2,SH2B3,ENSG00000299832,ENSG00000294281,PCNPP1,BRAP,ACAD10)				no		FALSE		2	trans-MR, trans-coloc	no	no
TDP1	TDP1_EFO_0004339	UKBPPP_2023	continuous-50-both_sexes-irnt	Standing height	Standing height	-0.247691	0.0230389	5.86269e-27	-0.881057	0.340862	0.00974382	-0.264769	0.0293176	1.69995e-19	5.86269	-27	9.74382	-3	1.69995	-19		12_111535554_A_G	12_111535554_A_G (U7,IFITM3P5,ATXN2-AS,ATXN2,SH2B3,ENSG00000299832,ENSG00000294281,PCNPP1,BRAP,ACAD10)				no		FALSE		2	trans-MR, trans-coloc	no	no
TDP1	TDP1_EFO_0004340	UKBPPP_2023	continuous-23104-both_sexes-irnt, continuous-21001-both_sexes-irnt	Body mass index (BMI)	Body mass index (BMI)	-0.162787	0.0211354	1.33849e-14	-0.186502	0.135295	0.168054	-0.101408	0.0307097	0.000959526	1.33849	-14	1.68054	-1	9.59526	-4			12_111535554_A_G (U7,IFITM3P5,ATXN2-AS,ATXN2,SH2B3,ENSG00000299832,ENSG00000294281,PCNPP1,BRAP,ACAD10)				no		TRUE		1	trans-MR	no	no
TDP1	TDP1_EFO_0004528	UKBPPP_2023	continuous-30020-both_sexes-irnt, continuous-30060-both_sexes-irnt	Haemoglobin concentration	Haemoglobin concentration	0.598425	0.0433575	2.47466e-43	-0.303384	0.474822	0.52286	0.51613	0.0523313	6.03795e-23	2.47466	-43	5.2286	-1	6.03795	-23		12_111535554_A_G, 6_135099929_CT_C	12_111535554_A_G (U7,IFITM3P5,ATXN2-AS,ATXN2,SH2B3,ENSG00000299832,ENSG00000294281,PCNPP1,BRAP,ACAD10), 6_135099929_CT_C (ENSG00000309813,ENSG00000232876,HBS1L,ENSG00000300795,MYB,MYB-AS1,MIR3662,MIR548A2,ALDH8A1,ENSG00000224374)				no		TRUE		2	trans-MR, trans-coloc	no	no
TDP1	TDP1_EFO_0004530	UKBPPP_2023	biomarkers-30870-both_sexes-irnt	Triglycerides	Triglycerides	0.225777	0.0357159	2.59113e-10	0.73749	0.314052	0.0188589	0.207743	0.038866	9.03552e-08	2.59113	-10	1.88589	-2	9.03552	-8		19_54255803_T_C	19_54255803_T_C (ENSG00000299998,LILRB5,RNU6-1307P,ENSG00000249189,ENSG00000240296,LILRA6,ENSG00000300050,LILRB2,MIR4752,ENSG00000235081)				no		FALSE		2	trans-MR, trans-coloc	no	no
TDP1	TDP1_EFO_0004536	UKBPPP_2023	biomarkers-30860-both_sexes-irnt	Total protein	Total protein	0.308143	0.0430717	8.41626e-13	0.93227	0.57614	0.105634	0.25797	0.0522836	8.05426e-07	8.41626	-13	1.05634	-1	8.05426	-7		19_54255803_T_C	19_54255803_T_C (ENSG00000299998,LILRB5,RNU6-1307P,ENSG00000249189,ENSG00000240296,LILRA6,ENSG00000300050,LILRB2,MIR4752,ENSG00000235081)				no		FALSE		2	trans-MR, trans-coloc	no	no
TDP1	TDP1_EFO_0004541	UKBPPP_2023	biomarkers-30750-both_sexes-irnt	Glycated haemoglobin (HbA1c)	Glycated haemoglobin (HbA1c)	-0.405617	0.0415916	1.80179e-22	-0.388545	0.524321	0.458667	-0.271169	0.0496681	4.77133e-08	1.80179	-22	4.58667	-1	4.77133	-8		6_135099929_CT_C	6_135099929_CT_C (ENSG00000309813,ENSG00000232876,HBS1L,ENSG00000300795,MYB,MYB-AS1,MIR3662,MIR548A2,ALDH8A1,ENSG00000224374)				no	0.130657	FALSE	genetic_association	2	trans-MR, trans-coloc	no	no
TDP1	TDP1_EFO_0004570	UKBPPP_2023	continuous-IBil-both_sexes-irnt	Indirect bilirubin	Indirect bilirubin	0.365809	0.0385466	2.30923e-21	0.0903027	0.30284	0.765561	0.233352	0.0478158	1.05964e-06	2.30923	-21	7.65561	-1	1.05964	-6		12_111535554_A_G	12_111535554_A_G (U7,IFITM3P5,ATXN2-AS,ATXN2,SH2B3,ENSG00000299832,ENSG00000294281,PCNPP1,BRAP,ACAD10)				no		FALSE		2	trans-MR, trans-coloc	no	no
TDP1	TDP1_EFO_0004612	UKBPPP_2023	biomarkers-30760-both_sexes-irnt	HDL cholesterol	HDL cholesterol	0.276146	0.0281665	1.08131e-22	0.359429	0.419499	0.391552	0.269397	0.0335744	1.02456e-15	1.08131	-22	3.91552	-1	1.02456	-15		12_111535554_A_G	12_111535554_A_G (U7,IFITM3P5,ATXN2-AS,ATXN2,SH2B3,ENSG00000299832,ENSG00000294281,PCNPP1,BRAP,ACAD10)				no	0.461687	FALSE	genetic_association	3	trans-MR, mixed-MR, trans-coloc	no	no
TDP1	TDP1_EFO_0004614	UKBPPP_2023	biomarkers-30630-both_sexes-irnt	Apolipoprotein A	Apolipoprotein A	0.336111	0.0279504	2.61738e-33	0.378756	0.393004	0.335173	0.3065	0.0366572	6.20607e-17	2.61738	-33	3.35173	-1	6.20607	-17		12_7501721_T_A	12_7501721_T_A (CD163,ENSG00000290059,CD163L1,ENSG00000255836,GAPDHP31,NIFKP3,ENSG00000255977,ENSG00000284327,ENSG00000284591,ENSG00000284522)				no		FALSE		2	trans-MR, trans-coloc	no	no
TDP1	TDP1_EFO_0004735	UKBPPP_2023	biomarkers-30620-both_sexes-irnt	Alanine aminotransferase	Alanine aminotransferase	0.152927	0.0217142	1.88534e-12	0.266887	0.2415	0.269108	0.173139	0.0321846	7.46688e-08	1.88534	-12	2.69108	-1	7.46688	-8		12_111535554_A_G	12_111535554_A_G (U7,IFITM3P5,ATXN2-AS,ATXN2,SH2B3,ENSG00000299832,ENSG00000294281,PCNPP1,BRAP,ACAD10)				no		FALSE		2	trans-MR, trans-coloc	no	no
TDP1	TDP1_EFO_0004736	UKBPPP_2023	biomarkers-30650-both_sexes-irnt	Aspartate aminotransferase	Aspartate aminotransferase	0.470476	0.0390454	1.95275e-33	0.0488566	0.247969	0.843806	0.371558	0.0510174	3.26546e-13	1.95275	-33	8.43806	-1	3.26546	-13		19_54255803_T_C	19_54255803_T_C (ENSG00000299998,LILRB5,RNU6-1307P,ENSG00000249189,ENSG00000240296,LILRA6,ENSG00000300050,LILRB2,MIR4752,ENSG00000235081)				no		FALSE		3	trans-MR, mixed-MR, trans-coloc	no	no
TDP1	TDP1_EFO_0004833	UKBPPP_2023	continuous-30140-both_sexes-irnt	Neutrophill count	Neutrophill count	0.762632	0.0439426	1.80165e-67	0.848766	0.478714	0.0762264	0.678072	0.0550168	6.65879e-35	1.80165	-67	7.62264	-2	6.65879	-35		12_111535554_A_G	12_111535554_A_G (U7,IFITM3P5,ATXN2-AS,ATXN2,SH2B3,ENSG00000299832,ENSG00000294281,PCNPP1,BRAP,ACAD10)				no		FALSE		2	trans-MR, trans-coloc	no	no
TDP1	TDP1_EFO_0004842	UKBPPP_2023	continuous-30150-both_sexes-irnt	Eosinophill count	Eosinophill count	0.930677	0.0570333	7.33313e-60	0.64369	0.897273	0.473137	0.793121	0.070105	1.12742e-29	7.33313	-60	4.73137	-1	1.12742	-29		12_111535554_A_G	12_111535554_A_G (U7,IFITM3P5,ATXN2-AS,ATXN2,SH2B3,ENSG00000299832,ENSG00000294281,PCNPP1,BRAP,ACAD10)				no		FALSE		2	trans-MR, trans-coloc	no	no
TDP1	TDP1_EFO_0004861	UKBPPP_2023	biomarkers-30810-both_sexes-irnt	Phosphate	Phosphate	0.216916	0.026423	2.22367e-16	0.0735517	0.221326	0.739645	0.103584	0.0330802	0.00174036	2.22367	-16	7.39645	-1	1.74036	-3		12_111535554_A_G	12_111535554_A_G (U7,IFITM3P5,ATXN2-AS,ATXN2,SH2B3,ENSG00000299832,ENSG00000294281,PCNPP1,BRAP,ACAD10)				no		FALSE		2	trans-MR, trans-coloc	no	no
TDP1	TDP1_EFO_0004995	UKBPPP_2023	continuous-23113-both_sexes-irnt, continuous-23114-both_sexes-irnt, continuous-23129-both_sexes-irnt, continuous-23121-both_sexes-irnt, continuous-23122-both_sexes-irnt, continuous-23125-both_sexes-irnt, continuous-23124-both_sexes-irnt, continuous-23116-both_sexes-irnt	Leg fat-free mass (right)	Leg fat-free mass (right)	-0.213657	0.0222258	7.04368e-22	-0.51534	0.205478	0.0121416	-0.173631	0.0293345	3.23885e-09	7.04368	-22	1.21416	-2	3.23885	-9		12_111535554_A_G, 6_31093851_C_CACTATTTATTTATTT	12_111535554_A_G (U7,IFITM3P5,ATXN2-AS,ATXN2,SH2B3,ENSG00000299832,ENSG00000294281,PCNPP1,BRAP,ACAD10)				no		TRUE		2	trans-MR, trans-coloc	no	no
TDP1	TDP1_EFO_0005090	UKBPPP_2023	continuous-30160-both_sexes	Basophill count	Basophill count	0.127085	0.0163978	9.18223e-15	0.191057	0.136357	0.161169	0.132018	0.0229548	8.86021e-09	9.18223	-15	1.61169	-1	8.86021	-9		12_111535554_A_G	12_111535554_A_G (U7,IFITM3P5,ATXN2-AS,ATXN2,SH2B3,ENSG00000299832,ENSG00000294281,PCNPP1,BRAP,ACAD10)				no		FALSE		2	trans-MR, trans-coloc	no	no
TDP1	TDP1_EFO_0005093	UKBPPP_2023	continuous-49-both_sexes-irnt	Hip circumference	Hip circumference	-0.217745	0.0286153	2.75426e-14	-0.606852	0.232919	0.0091763	-0.206078	0.0398255	2.28491e-07	2.75426	-14	9.1763	-3	2.28491	-7		6_31093851_C_CACTATTTATTTATTT					no		FALSE		2	trans-MR, trans-coloc	no	no
TDP1	TDP1_EFO_0005409	UKBPPP_2023	continuous-23128-both_sexes-irnt, continuous-23112-both_sexes-irnt	Trunk fat mass	Trunk fat mass	-0.175189	0.0218859	1.19794e-15	-0.386883	0.158805	0.0148421	-0.114815	0.0342647	0.000805669	1.19794	-15	1.48421	-2	8.05669	-4		6_31113428_T_C, 6_31093851_C_CACTATTTATTTATTT					no		TRUE		2	trans-MR, trans-coloc	no	no
TDP1	TDP1_EFO_0005752	UKBPPP_2023	phecode-371-both_sexes	Inflammation of the eye	Inflammation of the eye	1.49777	0.190657	3.97173e-15	1.20822	1.25332	0.335035	1.52412	0.251766	1.41528e-09	3.97173	-15	3.35035	-1	1.41528	-9							no		FALSE		1	trans-MR	no	no
TDP1	TDP1_EFO_0005763	UKBPPP_2023	continuous-PP-both_sexes-auto_raw, continuous-PP-both_sexes-combined_raw	Pulse pressure, automated reading	Pulse pressure, automated reading	-1.92632	0.275107	2.52193e-12	-1.88801	2.56882	0.462356	-1.96375	0.384932	3.36898e-07	2.52193	-12	4.62356	-1	3.36898	-7		6_28865011_A_G					no		TRUE		3	trans-MR, mixed-MR, trans-coloc	no	no
TDP1	TDP1_EFO_0005803	UKBPPP_2023	GCST90038602	Hematological or dermatological disease	Hematological or dermatological disease	0.0347754	0.00499019	3.19784e-12	0.00261827	0.0491806	0.957542	0.0225803	0.00672735	0.000789387	3.19784	-12	9.57542	-1	7.89387	-4			12_111535554_A_G (U7,IFITM3P5,ATXN2-AS,ATXN2,SH2B3,ENSG00000299832,ENSG00000294281,PCNPP1,BRAP,ACAD10)				no		FALSE	literature, animal_model	1	trans-MR	no	no
TDP1	TDP1_EFO_0005952	UKBPPP_2023	phecode-202.2-both_sexes, icd10-C85-both_sexes	Non-Hodgkins lymphoma	Non-Hodgkins lymphoma	-1.5197	0.225652	1.64279e-11	-2.51969	1.31893	0.0560806	-1.98648	0.320266	5.55372e-10	1.64279	-11	5.60806	-2	5.55372	-10		6_31513369_C_A					no		TRUE	literature	3	trans-MR, mixed-MR, trans-coloc	no	no
TDP1	TDP1_EFO_0007010	UKBPPP_2023	categorical-20003-both_sexes-1141191044	Treatment/medication code	drug use measurement	-0.916186	0.136947	2.23039e-11	-1.8184	2.65583	0.493543	-0.468851	0.19618	0.016853	2.23039	-11	4.93543	-1	1.6853	-2		12_111535554_A_G	12_111535554_A_G (U7,IFITM3P5,ATXN2-AS,ATXN2,SH2B3,ENSG00000299832,ENSG00000294281,PCNPP1,BRAP,ACAD10)				no		FALSE		2	trans-MR, trans-coloc	no	no
TDP1	TDP1_EFO_0007315	UKBPPP_2023	icd10-H00-both_sexes	H00 Hordeolum and chalazion	H00 Hordeolum and chalazion	1.8608	0.271591	7.30792e-12	1.4594	1.76556	0.408467	1.69539	0.338161	5.34345e-07	7.30792	-12	4.08467	-1	5.34345	-7		6_31513369_C_A					no		FALSE		2	trans-MR, trans-coloc	no	no
TDP1	TDP1_EFO_0007777	UKBPPP_2023	continuous-23105-both_sexes-irnt	Basal metabolic rate	Basal metabolic rate	-0.185815	0.0217308	1.22301e-17	-0.512529	0.221141	0.0204679	-0.178078	0.0285048	4.17566e-10	1.22301	-17	2.04679	-2	4.17566	-10		12_111535554_A_G	12_111535554_A_G (U7,IFITM3P5,ATXN2-AS,ATXN2,SH2B3,ENSG00000299832,ENSG00000294281,PCNPP1,BRAP,ACAD10)				no		FALSE		2	trans-MR, trans-coloc	no	no
TDP1	TDP1_EFO_0007986	UKBPPP_2023	continuous-30250-both_sexes-irnt	Reticulocyte count	Reticulocyte count	0.430106	0.0519158	1.18409e-16	0.586581	0.608961	0.335423	0.432984	0.0536879	7.33285e-16	1.18409	-16	3.35423	-1	7.33285	-16		12_111535554_A_G	12_111535554_A_G (U7,IFITM3P5,ATXN2-AS,ATXN2,SH2B3,ENSG00000299832,ENSG00000294281,PCNPP1,BRAP,ACAD10)				no		FALSE		2	trans-MR, trans-coloc	no	no
TDP1	TDP1_EFO_0007991	UKBPPP_2023	continuous-30210-both_sexes-irnt	Eosinophill percentage	Eosinophill percentage	0.452754	0.0359963	2.79734e-36	0.10586	0.656452	0.871888	0.363034	0.0456618	1.85745e-15	2.79734	-36	8.71888	-1	1.85745	-15		12_111535554_A_G	12_111535554_A_G (U7,IFITM3P5,ATXN2-AS,ATXN2,SH2B3,ENSG00000299832,ENSG00000294281,PCNPP1,BRAP,ACAD10)				no		FALSE		2	trans-MR, trans-coloc	no	no
TDP1	TDP1_EFO_0009188	UKBPPP_2023	continuous-30070-both_sexes-irnt	Red blood cell (erythrocyte) distribution width	Red blood cell (erythrocyte) distribution width	-0.392801	0.0383564	1.30123e-24	-0.845715	0.921501	0.358746	-0.341897	0.0515144	3.2031e-11	1.30123	-24	3.58746	-1	3.2031	-11		6_135099929_CT_C	6_135099929_CT_C (ENSG00000309813,ENSG00000232876,HBS1L,ENSG00000300795,MYB,MYB-AS1,MIR3662,MIR548A2,ALDH8A1,ENSG00000224374)				no		FALSE		2	trans-MR, trans-coloc	no	no
TDP1	TDP1_EFO_0009536	UKBPPP_2023	phecode-371.3-both_sexes	Inflammation of eyelids	Inflammation of eyelids	1.64512	0.222415	1.39722e-13	0.951715	1.54059	0.536734	1.59736	0.290262	3.73057e-08	1.39722	-13	5.36734	-1	3.73057	-8		6_31513369_C_A					no		FALSE		2	trans-MR, trans-coloc	no	no
TDP1	TDP1_EFO_0009554	UKBPPP_2023	icd10-K90-both_sexes, phecode-557-both_sexes	K90 Intestinal malabsorption	K90 Intestinal malabsorption	-5.12063	0.533813	8.59255e-22	-22.3894	11.4774	0.0510892	-4.56897	0.593455	1.37198e-14	8.59255	-22	5.10892	-2	1.37198	-14		12_111535554_A_G	12_111535554_A_G (U7,IFITM3P5,ATXN2-AS,ATXN2,SH2B3,ENSG00000299832,ENSG00000294281,PCNPP1,BRAP,ACAD10)				no		TRUE		2	trans-MR, trans-coloc	no	no
TDP1	TDP1_EFO_0009558	UKBPPP_2023	icd10-G56-both_sexes	G56 Mononeuropathies of upper limb	G56 Mononeuropathies of upper limb	-0.639067	0.102729	4.94266e-10	-0.638654	0.788594	0.418018	-0.496069	0.144571	0.000600634	4.94266	-10	4.18018	-1	6.00634	-4		12_7501721_T_A	12_7501721_T_A (CD163,ENSG00000290059,CD163L1,ENSG00000255836,GAPDHP31,NIFKP3,ENSG00000255977,ENSG00000284327,ENSG00000284591,ENSG00000284522)				no		FALSE		2	trans-MR, trans-coloc	no	no
TDP1	TDP1_EFO_0009682	UKBPPP_2023	icd10-O32-both_sexes	O32 Maternal care for known or suspected malpresentation of foetus	O32 Maternal care for known or suspected malpresentation of foetus	1.8257	0.229495	1.7872e-15	1.20204	2.87394	0.67576	1.44277	0.355964	5.05356e-05	1.7872	-15	6.7576	-1	5.05356	-5		12_111535554_A_G	12_111535554_A_G (U7,IFITM3P5,ATXN2-AS,ATXN2,SH2B3,ENSG00000299832,ENSG00000294281,PCNPP1,BRAP,ACAD10)				no		FALSE		2	trans-MR, trans-coloc	no	no
TDP1	TDP1_EFO_0010701	UKBPPP_2023	GCST90002396	Mean reticulocyte volume	Mean reticulocyte volume	-0.191667	0.0312182	8.27294e-10	-0.138058	0.247402	0.576825	-0.0841342	0.0368224	0.0223207	8.27294	-10	5.76825	-1	2.23207	-2		6_135099929_CT_C	6_135099929_CT_C (ENSG00000309813,ENSG00000232876,HBS1L,ENSG00000300795,MYB,MYB-AS1,MIR3662,MIR548A2,ALDH8A1,ENSG00000224374)				no		FALSE		3	trans-MR, mixed-MR, trans-coloc	no	no
TDP1	TDP1_EFO_0011011	UKBPPP_2023	continuous-20015-both_sexes-irnt	Sitting height	Sitting height	-0.360734	0.0323532	7.17145e-29	-1.01896	0.346948	0.0033149	-0.317385	0.0394722	8.93041e-16	7.17145	-29	3.3149	-3	8.93041	-16		19_54255803_T_C	19_54255803_T_C (ENSG00000299998,LILRB5,RNU6-1307P,ENSG00000249189,ENSG00000240296,LILRA6,ENSG00000300050,LILRB2,MIR4752,ENSG00000235081)				no		FALSE		2	trans-MR, trans-coloc	no	no
TDP1	TDP1_EFO_1000627	UKBPPP_2023	GCST90038635	Thyroid problem (not cancer)	Thyroid problem (not cancer)	-0.0817659	0.00915182	4.09427e-19	-0.208729	0.155333	0.179029	-0.0967928	0.0124394	7.18881e-15	4.09427	-19	1.79029	-1	7.18881	-15		12_111535554_A_G	12_111535554_A_G (U7,IFITM3P5,ATXN2-AS,ATXN2,SH2B3,ENSG00000299832,ENSG00000294281,PCNPP1,BRAP,ACAD10)				no		FALSE		3	trans-MR, mixed-MR, trans-coloc	no	no
TDP1	TDP1_Graves disease, strict definition	UKBPPP_2023	E4_GRAVES_STRICT	Graves disease, strict definition	Graves disease, strict definition	-4.23399	0.451889	7.28418e-21	-6.62273	4.67801	0.156859	-2.91686	0.623594	2.90395e-06	7.28418	-21	1.56859	-1	2.90395	-6		6_29908215_G_A					no		FALSE		2	trans-MR, trans-coloc	no	no
TDP1	TDP1_Graves ophthalmopathy	UKBPPP_2023	GRAVES_OPHT	Graves ophthalmopathy	Graves ophthalmopathy	-5.33209	0.60166	7.83801e-19	-6.48149	5.39276	0.229407	-4.80363	0.90818	1.22785e-07	7.83801	-19	2.29407	-1	1.22785	-7		6_28865011_A_G					no		FALSE		2	trans-MR, trans-coloc	no	no
TDP1	TDP1_Graves ophthalmopathy, strict	UKBPPP_2023	E4_GRAVES_OPHT_STRICT	Graves ophthalmopathy, strict	Graves ophthalmopathy, strict	-4.34352	0.574117	3.86193e-14	-6.40488	5.31533	0.22821	-4.41846	0.943537	2.82882e-06	3.86193	-14	2.2821	-1	2.82882	-6		6_28865011_A_G					no		FALSE		2	trans-MR, trans-coloc	no	no
TDP1	TDP1_HP_0000836	UKBPPP_2023	categorical-20002-both_sexes-1225	Non-cancer illness code, self-reported	hyperthyroidism/thyrotoxicosis	-5.03176	0.385059	5.04979e-39	-9.27403	4.50598	0.0395747	-4.50598	0.461365	1.56582e-22	5.04979	-39	3.95747	-2	1.56582	-22		12_111535554_A_G	12_111535554_A_G (U7,IFITM3P5,ATXN2-AS,ATXN2,SH2B3,ENSG00000299832,ENSG00000294281,PCNPP1,BRAP,ACAD10)				no		FALSE		2	trans-MR, trans-coloc	no	no
TDP1	TDP1_HP_0002014	UKBPPP_2023	phecode-561.1-both_sexes	Diarrhea	Diarrhea	-2.8714	0.409883	2.46235e-12	-6.0474	2.89703	0.0368477	-3.01841	0.654784	4.03094e-06	2.46235	-12	3.68477	-2	4.03094	-6		6_31513369_C_A					no		FALSE		2	trans-MR, trans-coloc	no	no
TDP1	TDP1_HP_0002024,EFO_0001060	UKBPPP_2023	categorical-20002-both_sexes-1456	Non-cancer illness code, self-reported	NA,celiac disease	-4.6999	0.612222	1.63121e-14	-24.8278	13.9119	0.074318	-4.0838	0.645047	2.43546e-10	1.63121	-14	7.4318	-2	2.43546	-10		12_111535554_A_G	12_111535554_A_G (U7,IFITM3P5,ATXN2-AS,ATXN2,SH2B3,ENSG00000299832,ENSG00000294281,PCNPP1,BRAP,ACAD10)				no		FALSE		2	trans-MR, trans-coloc	no	no
TDP1	TDP1_Haematocrit percentage	UKBPPP_2023	continuous-30030-both_sexes-irnt	Haematocrit percentage	Haematocrit percentage	0.493651	0.0378044	5.71891e-39	-0.489472	0.504123	0.331579	0.427151	0.0456991	9.01482e-21	5.71891	-39	3.31579	-1	9.01482	-21		12_111535554_A_G	12_111535554_A_G (U7,IFITM3P5,ATXN2-AS,ATXN2,SH2B3,ENSG00000299832,ENSG00000294281,PCNPP1,BRAP,ACAD10)				no		FALSE		2	trans-MR, trans-coloc	no	no
TDP1	TDP1_High light scatter reticulocyte count	UKBPPP_2023	continuous-30300-both_sexes-irnt	High light scatter reticulocyte count	High light scatter reticulocyte count	0.43483	0.0390089	7.41088e-29	0.494079	0.565119	0.381959	0.364244	0.0494976	1.8554e-13	7.41088	-29	3.81959	-1	1.8554	-13		12_111535554_A_G	12_111535554_A_G (U7,IFITM3P5,ATXN2-AS,ATXN2,SH2B3,ENSG00000299832,ENSG00000294281,PCNPP1,BRAP,ACAD10)				no		FALSE		2	trans-MR, trans-coloc	no	no
TDP1	TDP1_Impedance of leg (left)	UKBPPP_2023	continuous-23108-both_sexes-irnt	Impedance of leg (left)	Impedance of leg (left)	0.24319	0.0240244	4.38385e-24	0.373834	0.197002	0.0577472	0.207768	0.0325127	1.65475e-10	4.38385	-24	5.77472	-2	1.65475	-10		12_111535554_A_G	12_111535554_A_G (U7,IFITM3P5,ATXN2-AS,ATXN2,SH2B3,ENSG00000299832,ENSG00000294281,PCNPP1,BRAP,ACAD10)				no		FALSE		2	trans-MR, trans-coloc	no	no
TDP1	TDP1_Impedance of leg (right)	UKBPPP_2023	continuous-23107-both_sexes-irnt	Impedance of leg (right)	Impedance of leg (right)	0.199378	0.0210908	3.28247e-21	0.346823	0.18092	0.0552381	0.210463	0.0309216	1.00098e-11	3.28247	-21	5.52381	-2	1.00098	-11		12_111535554_A_G	12_111535554_A_G (U7,IFITM3P5,ATXN2-AS,ATXN2,SH2B3,ENSG00000299832,ENSG00000294281,PCNPP1,BRAP,ACAD10)				no		FALSE		2	trans-MR, trans-coloc	no	no
TDP1	TDP1_Influenza and pneumonia	UKBPPP_2023	J10_INFLUPNEU	Influenza and pneumonia	Influenza and pneumonia	0.340382	0.0555143	8.70902e-10	0.272085	0.320867	0.396455	0.304648	0.0777094	8.84213e-05	8.70902	-10	3.96455	-1	8.84213	-5		6_32475738_GA_G					no		FALSE		2	trans-MR, trans-coloc	no	no
TDP1	TDP1_MONDO_0007915	UKBPPP_2023	categorical-20002-both_sexes-1381	Non-cancer illness code, self-reported	systemic lupus erythematosus	-3.66808	0.512623	8.3357e-13	-10.378	4.43528	0.0192904	-4.8031	0.858426	2.20318e-08	8.3357	-13	1.92904	-2	2.20318	-8		6_28865011_A_G					no		FALSE		2	trans-MR, trans-coloc	no	no
TDP1	TDP1_Malignant neoplasm of skin, excluding all cancers (controls excluding all cancers)	UKBPPP_2023	C3_SKIN_EXALLC	Malignant neoplasm of skin, excluding all cancers (controls excluding all cancers)	Malignant neoplasm of skin, excluding all cancers (controls excluding all cancers)	-0.627894	0.0966718	8.29709e-11	-0.74469	0.790221	0.345997	-0.518497	0.157785	0.00101586	8.29709	-11	3.45997	-1	1.01586	-3		6_32717594_G_C					no		FALSE		2	trans-MR, trans-coloc	no	no
TDP1	TDP1_Mean carotid IMT (intima-medial thickness) at 120 degrees	UKBPPP_2023	continuous-22671-both_sexes-irnt	Mean carotid IMT (intima-medial thickness) at 120 degrees	Mean carotid IMT (intima-medial thickness) at 120 degrees	-0.412604	0.066009	4.08556e-10	-0.397797	0.406366	0.327622	-0.37488	0.0933557	5.92934e-05	4.08556	-10	3.27622	-1	5.92934	-5							no		FALSE		1	trans-MR	no	no
TDP1	TDP1_Mean reticulocyte volume	UKBPPP_2023	continuous-30260-both_sexes-irnt	Mean reticulocyte volume	Mean reticulocyte volume	-0.28567	0.0382712	8.37084e-14	-0.569433	0.641162	0.374472	-0.293955	0.0436415	1.63175e-11	8.37084	-14	3.74472	-1	1.63175	-11		6_135099929_CT_C	6_135099929_CT_C (ENSG00000309813,ENSG00000232876,HBS1L,ENSG00000300795,MYB,MYB-AS1,MIR3662,MIR548A2,ALDH8A1,ENSG00000224374)				no		FALSE		3	trans-MR, mixed-MR, trans-coloc	no	no
TDP1	TDP1_Mean sphered cell volume	UKBPPP_2023	continuous-30270-both_sexes-irnt	Mean sphered cell volume	Mean sphered cell volume	-0.28771	0.029815	4.92301e-22	-0.292489	0.62608	0.640375	-0.305306	0.0436054	2.53108e-12	4.92301	-22	6.40375	-1	2.53108	-12		6_135099929_CT_C	6_135099929_CT_C (ENSG00000309813,ENSG00000232876,HBS1L,ENSG00000300795,MYB,MYB-AS1,MIR3662,MIR548A2,ALDH8A1,ENSG00000224374)				no		FALSE		2	trans-MR, trans-coloc	no	no
TDP1	TDP1_Minimum carotid IMT (intima-medial thickness) at 120 degrees	UKBPPP_2023	continuous-22670-both_sexes-irnt	Minimum carotid IMT (intima-medial thickness) at 120 degrees	Minimum carotid IMT (intima-medial thickness) at 120 degrees	-0.479961	0.0727449	4.17135e-11	-0.324267	0.499008	0.515806	-0.398237	0.0986784	5.44384e-05	4.17135	-11	5.15806	-1	5.44384	-5		6_28865011_A_G					no		FALSE		2	trans-MR, trans-coloc	no	no
TDP1	TDP1_Non-follicular lymphoma (controls excluding all cancers)	UKBPPP_2023	CD2_NONFOLLICULAR_LYMPHOMA_EXALLC	Non-follicular lymphoma (controls excluding all cancers)	Non-follicular lymphoma (controls excluding all cancers)	-1.50935	0.246107	8.62804e-10	-1.92551	1.49905	0.198972	-1.50425	0.343045	1.15992e-05	8.62804	-10	1.98972	-1	1.15992	-5		6_31513369_C_A					no		FALSE		2	trans-MR, trans-coloc	no	no
TDP1	TDP1_Operation code	UKBPPP_2023	categorical-20004-both_sexes-1479, categorical-20004-both_sexes-1432, categorical-20004-both_sexes-1228	Operation code	Operation code	1.24266	0.147872	4.32775e-17	0.67848	1.08345	0.531169	1.04036	0.201751	2.51378e-07	4.32775	-17	5.31169	-1	2.51378	-7		6_31093851_C_CACTATTTATTTATTT, 6_31513369_C_A					no		TRUE		2	trans-MR, trans-coloc	no	no
TDP1	TDP1_Operative procedures - main OPCS4	UKBPPP_2023	categorical-41200-both_sexes-W365, categorical-41200-both_sexes-T202	Operative procedures - main OPCS4	Operative procedures - main OPCS4	-1.12814	0.157956	9.19286e-13	-0.611402	0.553314	0.269168	-0.509009	0.221862	0.021776	9.19286	-13	2.69168	-1	2.1776	-2		6_31513369_C_A, 6_28865011_A_G					no		TRUE		3	trans-MR, mixed-MR, trans-coloc	no	no
TDP1	TDP1_Other malignant neoplasms of skin (=non-melanoma skin cancer), excluding all cancers (controls excluding all cancers)	UKBPPP_2023	C3_OTHER_SKIN_EXALLC	Other malignant neoplasms of skin (=non-melanoma skin cancer), excluding all cancers (controls excluding all cancers)	Other malignant neoplasms of skin (=non-melanoma skin cancer), excluding all cancers (controls excluding all cancers)	-0.681444	0.105856	1.21473e-10	-0.865558	0.934185	0.354167	-0.589392	0.175765	0.000798553	1.21473	-10	3.54167	-1	7.98553	-4		6_29908215_G_A					no		FALSE		2	trans-MR, trans-coloc	no	no
TDP1	TDP1_Other noninfective gastroenteritis and colitis	UKBPPP_2023	K11_OTHENTERCOL	Other noninfective gastroenteritis and colitis	Other noninfective gastroenteritis and colitis	-1.09354	0.153688	1.11639e-12	-1.85354	1.42562	0.193545	-0.91221	0.197916	4.04478e-06	1.11639	-12	1.93545	-1	4.04478	-6		12_111535554_A_G	12_111535554_A_G (U7,IFITM3P5,ATXN2-AS,ATXN2,SH2B3,ENSG00000299832,ENSG00000294281,PCNPP1,BRAP,ACAD10)				no		FALSE		2	trans-MR, trans-coloc	no	no
TDP1	TDP1_Seated height	UKBPPP_2023	continuous-51-both_sexes-irnt	Seated height	Seated height	-0.264927	0.027169	1.82492e-22	-0.77113	0.249046	0.00195929	-0.224459	0.0331841	1.34162e-11	1.82492	-22	1.95929	-3	1.34162	-11		12_7501721_T_A	12_7501721_T_A (CD163,ENSG00000290059,CD163L1,ENSG00000255836,GAPDHP31,NIFKP3,ENSG00000255977,ENSG00000284327,ENSG00000284591,ENSG00000284522)				no		FALSE		2	trans-MR, trans-coloc	no	no
TDP1	TDP1_Thyrotoxicosis with diffuse goitre	UKBPPP_2023	E4_THYTOXGOITDIF	Thyrotoxicosis with diffuse goitre	Thyrotoxicosis with diffuse goitre	-3.68509	0.381559	4.54817e-22	-6.56052	4.56487	0.150668	-3.47323	0.531823	6.54181e-11	4.54817	-22	1.50668	-1	6.54181	-11		12_111535554_A_G	12_111535554_A_G (U7,IFITM3P5,ATXN2-AS,ATXN2,SH2B3,ENSG00000299832,ENSG00000294281,PCNPP1,BRAP,ACAD10)				no		FALSE		2	trans-MR, trans-coloc	no	no
TDP1	TDP1_carbimazole	UKBPPP_2023	prescriptions-carbimazole-both_sexes	carbimazole	carbimazole	-4.98901	0.485021	8.13457e-25	-8.94348	3.5912	0.0127604	-4.94098	0.606621	3.79027e-16	8.13457	-25	1.27604	-2	3.79027	-16		6_31513369_C_A					no		FALSE		2	trans-MR, trans-coloc	no	no
TDP1	TDP1_levothyroxine	UKBPPP_2023	prescriptions-levothyroxine-both_sexes	levothyroxine	levothyroxine	-1.17892	0.162678	4.26138e-13	-1.90648	2.39588	0.426185	-0.728525	0.213986	0.00066276	4.26138	-13	4.26185	-1	6.6276	-4		12_111535554_A_G	12_111535554_A_G (U7,IFITM3P5,ATXN2-AS,ATXN2,SH2B3,ENSG00000299832,ENSG00000294281,PCNPP1,BRAP,ACAD10)				no		FALSE		2	trans-MR, trans-coloc	no	no
TDP1	TDP1_methimazole pro-drug|thyroperoxidase inhibitor|methimazole|anti-thyroid	UKBPPP_2023	prescriptions-methimazole_pro-drug|thyroperoxidase_inhibitor|methimazole|anti-thyroid-both_sexes	methimazole pro-drug|thyroperoxidase inhibitor|methimazole|anti-thyroid	methimazole pro-drug|thyroperoxidase inhibitor|methimazole|anti-thyroid	-4.98901	0.485021	8.13457e-25	-8.94348	3.5912	0.0127604	-4.94098	0.606621	3.79027e-16	8.13457	-25	1.27604	-2	3.79027	-16		6_31513369_C_A					no		FALSE		2	trans-MR, trans-coloc	no	no
TDP1	TDP1_thyroid hormone	UKBPPP_2023	prescriptions-thyroid_hormone-both_sexes	thyroid hormone	thyroid hormone	-1.17892	0.162678	4.26138e-13	-1.90648	2.39588	0.426185	-0.728525	0.213986	0.00066276	4.26138	-13	4.26185	-1	6.6276	-4		12_111535554_A_G	12_111535554_A_G (U7,IFITM3P5,ATXN2-AS,ATXN2,SH2B3,ENSG00000299832,ENSG00000294281,PCNPP1,BRAP,ACAD10)				no		FALSE		2	trans-MR, trans-coloc	no	no
TDRKH	TDRKH_D000740	UKBPPP_2023	GCST90002310	Hemoglobin concentration	Anemia	0.0365787	0.00543306	1.66644e-11	0.0664436	0.0350439	0.0579588	0.0336558	0.00738997	5.25739e-06	1.66644	-11	5.79588	-2	5.25739	-6		6_135106679_G_A	6_135106679_G_A (ENSG00000309813,ENSG00000232876,HBS1L,ENSG00000300795,MYB,MYB-AS1,MIR3662,MIR548A2,ENSG00000224374,ENSG00000303034)				no	0.51065	FALSE	genetic_association	3	cis-MR, mixed-MR, trans-coloc	no	no
TDRKH	TDRKH_D001249	UKBPPP_2023	GCST90038616, GCST90014325	Asthma	Asthma	-0.0148404	0.00203453	3.0037e-13	-0.0100289	0.00771832	0.193821	-0.0142506	0.00250357	1.25487e-08	3.0037	-13	1.93821	-1	1.25487	-8			5_132387259_C_T (MIR3936HG,SLC22A5,MIR3936,CARINH,LINC02863,ENSG00000298170,Y_RNA,SLC22A4,IRF1,PDLIM4), 10_63344740_A_G (ENSG00000270421,MIR1296,PRELID1P3,JMJD1C-AS2,JMJD1C-AS1,JMJD1C,TATDN1P1,ENSG00000224412,REEP3,NRBF2)	no			no		TRUE		2	cis-MR, mixed-MR	no	no
TDRKH	TDRKH_D001778	UKBPPP_2023	GCST90002304, GCST90002383	Hematocrit	Blood Coagulation Disorders	0.0383209	0.00562429	9.52779e-12	0.0949549	0.0532297	0.0744446	0.0340957	0.00737269	3.75338e-06	9.52779	-12	7.44446	-2	3.75338	-6		6_135106679_G_A	6_135106679_G_A (ENSG00000309813,ENSG00000232876,HBS1L,ENSG00000300795,MYB,MYB-AS1,MIR3662,MIR548A2,ENSG00000224374,ENSG00000303034)				no	0.444573	TRUE	genetic_association	3	cis-MR, mixed-MR, trans-coloc	no	no
TDRKH	TDRKH_D001791	UKBPPP_2023	GCST90002357, GCST90002402, GCST004603, GCST90002346, GCST90002395, GCST004599, GCST90002400	Platelet count	Blood Platelet Disorders	1.26582	0.0831404	2.41061e-52	-0.240988	0.98835	0.807364	1.27431	0.103241	5.31356e-35	2.41061	-52	8.07364	-1	5.31356	-35		3_56815721_T_C	3_56815721_T_C (ENSG00000298507,ARHGEF3,ENSG00000296096,ARHGEF3-AS1,TASOR,ENSG00000307053,SPATA12,CCDC66,ENSG00000272202,ENSG00000297895)				no		TRUE		2	trans-MR, trans-coloc	no	no
TDRKH	TDRKH_D012725	UKBPPP_2023	GCST90000047	Age at first sexual intercourse	Sexual Behavior	0.0387682	0.00585023	3.4307e-11	0.0517558	0.0155946	0.000903949	0.0395676	0.00786296	4.85016e-07	3.4307	-11	9.03949	-4	4.85016	-7				no			no	0.209332	FALSE	genetic_association	1	cis-MR	no	no
TDRKH	TDRKH_D014807	UKBPPP_2023	GCST90000618	Serum 25-Hydroxyvitamin D levels	Vitamin D	-0.04533	0.00721181	3.26757e-10	0.00459023	0.0502591	0.927229	-0.0418848	0.0081539	2.79491e-07	3.26757	-10	9.27229	-1	2.79491	-7				no			no		FALSE		1	cis-MR	no	no
TDRKH	TDRKH_D045262	UKBPPP_2023	GCST004622	Reticulocyte count	Reticulocytosis	-0.18393	0.0299059	7.73489e-10	-0.128191	0.219717	0.559598	-0.182394	0.046379	8.4001e-05	7.73489	-10	5.59598	-1	8.4001	-5		3_56815721_T_C	3_56815721_T_C (ENSG00000298507,ARHGEF3,ENSG00000296096,ARHGEF3-AS1,TASOR,ENSG00000307053,SPATA12,CCDC66,ENSG00000272202,ENSG00000297895)				no		FALSE		2	trans-MR, trans-coloc	no	no
TDRKH	TDRKH_EFO_0005409	UKBPPP_2023	continuous-23128-both_sexes-irnt, continuous-23100-both_sexes-irnt	Trunk fat mass	Trunk fat mass	-0.0407396	0.00638584	1.77465e-10	-0.0269357	0.0157316	0.0868597	-0.0423074	0.00959208	1.03057e-05	1.77465	-10	8.68597	-2	1.03057	-5		1_150509779_A_G	1_150509779_A_G (ECM1,FALEC,MIR6878,TARS2,ENSG00000307101,ENSG00000299205,ADAMTSL4,MIR4257,ADAMTSL4-AS2,ENSG00000289457)				no		TRUE		2	mixed-MR, trans-coloc	no	no
TDRKH	TDRKH_EFO_0007985	UKBPPP_2023	continuous-30090-both_sexes-irnt	Platelet crit	Platelet crit	0.374611	0.0360142	2.43381e-25	-0.485505	1.21965	0.690579	0.370987	0.0424918	2.52914e-18	2.43381	-25	6.90579	-1	2.52914	-18		3_56815721_T_C	3_56815721_T_C (ENSG00000298507,ARHGEF3,ENSG00000296096,ARHGEF3-AS1,TASOR,ENSG00000307053,SPATA12,CCDC66,ENSG00000272202,ENSG00000297895)				no		FALSE		2	trans-MR, trans-coloc	no	no
TDRKH	TDRKH_EFO_0009682	UKBPPP_2023	icd10-O32-both_sexes	O32 Maternal care for known or suspected malpresentation of foetus	O32 Maternal care for known or suspected malpresentation of foetus	1.66472	0.234654	1.29975e-12	0.626086	3.21843	0.84576	1.33027	0.333526	6.6487e-05	1.29975	-12	8.4576	-1	6.6487	-5			12_6173262_C_T (ENSG00000305460,ENSG00000305431,ENSG00000305481,CD9,ENSG00000255775,ENSG00000294938,VWF,Y_RNA,RN7SL69P,ATP5MFP5)				no		FALSE		1	trans-MR	no	no
TDRKH	TDRKH_EFO_0009749	UKBPPP_2023	continuous-2139-both_sexes-irnt	Age first had sexual intercourse	Age first had sexual intercourse	0.0561896	0.00691332	4.37421e-16	0.0616058	0.0192844	0.00140031	0.0550147	0.00942436	5.29898e-09	4.37421	-16	1.40031	-3	5.29898	-9	1_151525667_G_A	10_63344740_A_G	10_63344740_A_G (ENSG00000270421,MIR1296,PRELID1P3,JMJD1C-AS2,JMJD1C-AS1,JMJD1C,TATDN1P1,ENSG00000224412,REEP3,NRBF2)	no			no	0.209332	FALSE	genetic_association	4	cis-MR, mixed-MR, cis-coloc, trans-coloc	no	no
TDRKH	TDRKH_EFO_0010701	UKBPPP_2023	GCST90002396	Mean reticulocyte volume	Mean reticulocyte volume	0.191717	0.0247522	9.52589e-15	-0.368463	0.580709	0.525751	0.198174	0.0316491	3.81019e-10	9.52589	-15	5.25751	-1	3.81019	-10		3_56815721_T_C	3_56815721_T_C (ENSG00000298507,ARHGEF3,ENSG00000296096,ARHGEF3-AS1,TASOR,ENSG00000307053,SPATA12,CCDC66,ENSG00000272202,ENSG00000297895)				no		FALSE		2	trans-MR, trans-coloc	no	no
TDRKH	TDRKH_Haematocrit percentage	UKBPPP_2023	continuous-30030-both_sexes-irnt	Haematocrit percentage	Haematocrit percentage	0.0337468	0.00550495	8.77369e-10	0.0736063	0.0452688	0.103953	0.0281387	0.00772291	0.000268909	8.77369	-10	1.03953	-1	2.68909	-4		6_135106679_G_A	6_135106679_G_A (ENSG00000309813,ENSG00000232876,HBS1L,ENSG00000300795,MYB,MYB-AS1,MIR3662,MIR548A2,ENSG00000224374,ENSG00000303034)				no		FALSE		2	mixed-MR, trans-coloc	no	no
TDRKH	TDRKH_MONDO_0004979	UKBPPP_2023	categorical-20002-both_sexes-1111, categorical-6152-both_sexes-8	Non-cancer illness code, self-reported	asthma	-0.144849	0.0217149	2.5497e-11	-0.063805	0.07849	0.416272	-0.136106	0.0278283	1.00373e-06	2.5497	-11	4.16272	-1	1.00373	-6			10_63344740_A_G (ENSG00000270421,MIR1296,PRELID1P3,JMJD1C-AS2,JMJD1C-AS1,JMJD1C,TATDN1P1,ENSG00000224412,REEP3,NRBF2)	no			no	0.0563611	TRUE	genetic_association	2	cis-MR, mixed-MR	no	no
TEF	TEF_D004802	UKBPPP_2023	GCST90002381	Eosinophil counts	Eosinophilia	0.21285	0.0343464	5.74933e-10							5.74933	-10	0	0	0	0			4_55427865_A_G (Y_RNA,TMEM165,SRD5A3-AS1,LINC02928,Y_RNA,FCF1P8,SRD5A3,ENSG00000298345,RN7SKP30,LRRC34P2)				no	0.773413	FALSE	genetic_association	1	mixed-MR	no	no
TEF	TEF_D006402	UKBPPP_2023	GCST90002389, GCST90002399, GCST90002382	Lymphocyte percentage of white cells	Hematologic Diseases	0.289908	0.0377364	1.56055e-14							1.56055	-14	0	0	0	0			4_55427865_A_G (Y_RNA,TMEM165,SRD5A3-AS1,LINC02928,Y_RNA,FCF1P8,SRD5A3,ENSG00000298345,RN7SKP30,LRRC34P2)				no	0.695901	TRUE	genetic_association	1	mixed-MR	no	no
TEF	TEF_D008218	UKBPPP_2023	GCST90002316, GCST90002388	Lymphocyte count	Lymphocytosis	0.263835	0.0347961	3.39436e-14							3.39436	-14	0	0	0	0			4_55427865_A_G (Y_RNA,TMEM165,SRD5A3-AS1,LINC02928,Y_RNA,FCF1P8,SRD5A3,ENSG00000298345,RN7SKP30,LRRC34P2)				no	0.833385	TRUE	genetic_association	1	mixed-MR	no	no
TEF	TEF_EFO_0004587	UKBPPP_2023	continuous-30120-both_sexes-irnt	Lymphocyte count	Lymphocyte count	0.252414	0.0405369	4.76114e-10							4.76114	-10	0	0	0	0			4_55427865_A_G (Y_RNA,TMEM165,SRD5A3-AS1,LINC02928,Y_RNA,FCF1P8,SRD5A3,ENSG00000298345,RN7SKP30,LRRC34P2)				no	0.833385	FALSE	genetic_association	1	mixed-MR	no	no
TEF	TEF_EFO_0007990	UKBPPP_2023	continuous-30200-both_sexes-irnt	Neutrophill percentage	Neutrophill percentage	-0.299242	0.0412527	4.04992e-13							4.04992	-13	0	0	0	0			4_55427865_A_G (Y_RNA,TMEM165,SRD5A3-AS1,LINC02928,Y_RNA,FCF1P8,SRD5A3,ENSG00000298345,RN7SKP30,LRRC34P2)				no	0.611708	FALSE	genetic_association	1	mixed-MR	no	no
TEF	TEF_EFO_0007993	UKBPPP_2023	continuous-30180-both_sexes-irnt	Lymphocyte percentage	Lymphocyte percentage	0.323132	0.0421388	1.74307e-14							1.74307	-14	0	0	0	0			4_55427865_A_G (Y_RNA,TMEM165,SRD5A3-AS1,LINC02928,Y_RNA,FCF1P8,SRD5A3,ENSG00000298345,RN7SKP30,LRRC34P2)				no	0.695901	FALSE	genetic_association	1	mixed-MR	no	no
TEK	TEK_Bleeding	UKBPPP_2023	BLEEDING	Bleeding	Bleeding	-0.0831361	0.0113819	2.78801e-13	-0.0878095	0.0260367	0.000744809	-0.0984012	0.0165869	2.9843e-09	2.78801	-13	7.44809	-4	2.9843	-9		9_133621642_C_T					no		FALSE		2	trans-MR, trans-coloc	no	yes
TEK	TEK_D000740	UKBPPP_2023, SUN_2018, SCALLOP_2020, FOLKERSEN_2017	GCST90002404, GCST90025988, GCST90002328, GCST90002392, GCST006804, GCST90002310, GCST90002391, GCST004605, GCST90002369, GCST90002334, GCST004615	Red cell distribution width	Anemia	-0.127661	0.00510196	3.52381e-138	-0.0966627	0.0216921	8.34546e-06	-0.124503	0.00857689	9.57657e-48	3.52381	-138	8.34546	-6	9.57657	-48		9_133126222_A_G, 9_133149175_T_TGCGCC, 9:133254260:G:A	9_133126222_A_G (RALGDS,ENSG00000298803,GBGT1,CELP,ENSG00000290769,CEL,ENSG00000296375,MIR6877,OBP2B,GTF3C5), 9_133149175_T_TGCGCC (ENSG00000298803,GBGT1,RALGDS,OBP2B,CELP,ENSG00000290769,LCN1P1,CEL,ENSG00000296375,MIR6877)				no		TRUE		3	trans-MR, mixed-MR, trans-coloc	no	yes
TEK	TEK_D001778	FOLKERSEN_2017, SCALLOP_2020	GCST90002304, GCST004604	Hematocrit	Blood Coagulation Disorders	0.0637113	0.00515145	3.91097e-35	0.0549506	0.0656987	0.402928	0.0641776	0.0125612	3.23535e-07	3.911	-35	4.0293	-1	3.2353	-7							no		TRUE	literature	1	mixed-MR	no	yes
TEK	TEK_D001791	UKBPPP_2023, SCALLOP_2020, FOLKERSEN_2017, SUN_2018	GCST90002400, GCST90002357	Plateletcrit	Blood Platelet Disorders	-0.0500003	0.00377771	5.46439e-40	-0.0928466	0.017126	5.9136e-08	-0.061397	0.00698169	1.44333e-18	5.46439	-40	5.9136	-8	1.44333	-18		9_133621642_C_T					no		TRUE		3	trans-MR, mixed-MR, trans-coloc	no	yes
TEK	TEK_D002446	SCALLOP_2020, UKBPPP_2023	GCST005523	Celiac disease	Celiac Disease	2.15365	0.183946	1.15896e-31							1.159	-31						6_31550238_A_G					no		TRUE		2	trans-MR, trans-coloc	no	yes
TEK	TEK_D003093	UKBPPP_2023	GCST003045	Ulcerative colitis	Colitis, Ulcerative	1.3442	0.208847	1.22437e-10	-0.0376501	1.49576	0.979918	1.14648	0.247384	3.57988e-06	1.22437	-10	9.79918	-1	3.57988	-6		6_32641013_C_T					no		FALSE	literature, rna_expression	2	trans-MR, trans-coloc	no	yes
TEK	TEK_D004906	SCALLOP_2020	NEALE2_30010_raw	Red blood cell (erythrocyte) count	Erythrocyte Count	0.0124211	0.0015469	9.77208e-16	0.0091162	0.00345695	0.00836281	0.00912623	0.00238635	0.000131124	9.7721	-16	8.3628	-3	1.3112	-4							no	0.582084	FALSE	genetic_association	1	mixed-MR	no	yes
TEK	TEK_D004909	UKBPPP_2023, SCALLOP_2020	GCST90002397, NEALE2_30020_raw	Mean spheric corpuscular volume	Erythrocyte Indices	-0.042417	0.00460018	2.95136e-20	-0.0196095	0.0236513	0.407044	-0.0401583	0.00712266	1.7193e-08	2.95136	-20	4.07044	-1	1.7193	-8		17_69085137_A_G	17_69085137_A_G (SEC24AP1,MIR4524B,MIR4524A,ABCA9,ENSG00000300449,ABCA6,ABCA8,ABCA9-AS1,ABCA10,PRO1804)				no		TRUE		3	trans-MR, mixed-MR, trans-coloc	no	yes
TEK	TEK_D005901	UKBPPP_2023	GCST009722, H7_GLAUCOMA	Glaucoma (multi-trait analysis)	Glaucoma	0.170247	0.0204889	9.63361e-17	0.115867	0.0404123	0.00414206	0.143181	0.0341381	2.73867e-05	9.63361	-17	4.14206	-3	2.73867	-5		9_133126222_A_G, 9_133149175_T_TGCGCC	9_133126222_A_G (RALGDS,ENSG00000298803,GBGT1,CELP,ENSG00000290769,CEL,ENSG00000296375,MIR6877,OBP2B,GTF3C5), 9_133149175_T_TGCGCC (ENSG00000298803,GBGT1,RALGDS,OBP2B,CELP,ENSG00000290769,LCN1P1,CEL,ENSG00000296375,MIR6877)				no		TRUE		2	trans-MR, trans-coloc	no	yes
TEK	TEK_D006402	UKBPPP_2023	GCST90002394	Monocyte percentage of white cells	Hematologic Diseases	-0.0360352	0.00423457	1.74273e-17	-0.0200079	0.0205234	0.329618	-0.030592	0.00660356	3.61007e-06	1.74273	-17	3.29618	-1	3.61007	-6							no		FALSE		1	trans-MR	no	yes
TEK	TEK_D008078	FOLKERSEN_2017, UKBPPP_2023	GCST90002412, RX_STATIN	Low density lipoprotein cholesterol levels	Cholesterol, LDL	-0.0596083	0.00670622	6.19376e-19	-0.0391799	0.00942441	3.22062e-05	-0.0555882	0.0069814	1.68828e-15	6.1938	-19	3.2206	-5	1.6883	-15		9_133621642_C_T					no		TRUE		2	trans-MR, trans-coloc	no	yes
TEK	TEK_D008218	UKBPPP_2023	GCST90002388	Lymphocyte count	Lymphocytosis	-0.0351071	0.00436557	8.85153e-16	-0.0199758	0.0385526	0.604359	-0.0396969	0.0071843	3.28527e-08	8.85153	-16	6.04359	-1	3.28527	-8		9_133126222_A_G	9_133126222_A_G (RALGDS,ENSG00000298803,GBGT1,CELP,ENSG00000290769,CEL,ENSG00000296375,MIR6877,OBP2B,GTF3C5)				no	0.0594138	FALSE	genetic_association	2	trans-MR, trans-coloc	no	yes
TEK	TEK_D008232	SUN_2018	GCST90002340	Monocyte count	Lymphoproliferative Disorders	-0.0542175	0.00737056	1.89561e-13							1.8956	-13											no		FALSE		1	trans-MR	no	yes
TEK	TEK_D009103	UKBPPP_2023	GCST005531	Multiple sclerosis	Multiple Sclerosis	2.59452	0.35611	3.1995e-13	-3.03863	2.89238	0.29346	0.200479	0.195303	0.304654	3.1995	-13	2.9346	-1	3.04654	-1							no		FALSE		2	trans-MR, mixed-MR	no	yes
TEK	TEK_D011655	UKBPPP_2023	I9_PULMEMB	Pulmonary embolism	Pulmonary Embolism	0.145925	0.0215984	1.41548e-11	0.12926	0.0444407	0.00363069	0.161463	0.0317799	3.76121e-07	1.41548	-11	3.63069	-3	3.76121	-7		9_133621642_C_T					no		FALSE		2	trans-MR, trans-coloc	no	yes
TEK	TEK_D013921	UKBPPP_2023, SCALLOP_2020	GCST90002403, GCST90002363	Red blood cell count	Thrombocytopenia	0.0970319	0.00599633	6.77102e-59	0.0762772	0.0239078	0.00142041	0.102651	0.0100457	1.64031e-24	6.77102	-59	1.42041	-3	1.64031	-24		9_133126222_A_G	9_133126222_A_G (RALGDS,ENSG00000298803,GBGT1,CELP,ENSG00000290769,CEL,ENSG00000296375,MIR6877,OBP2B,GTF3C5)				no	0.582084	TRUE	genetic_association	3	trans-MR, mixed-MR, trans-coloc	no	yes
TEK	TEK_D013923	UKBPPP_2023	I9_THROMBOTH	Other embolism and thrombosis	Thromboembolism	0.215103	0.0318811	1.50905e-11	0.170035	0.0693195	0.0141701	0.215527	0.0471044	4.7504e-06	1.50905	-11	1.41701	-2	4.7504	-6		9_133621642_C_T					no		FALSE		2	trans-MR, trans-coloc	no	yes
TEK	TEK_D020246	UKBPPP_2023	I9_PHLETHROMBDVTLOW, GCST90038615	DVT of lower extremities	Venous Thrombosis	0.333588	0.0323675	6.60015e-25	0.247231	0.068635	0.000315646	0.32045	0.0448029	8.52421e-13	6.60015	-25	3.15646	-4	8.52421	-13		9_133621642_C_T, 17_69085137_A_G	17_69085137_A_G (SEC24AP1,MIR4524B,MIR4524A,ABCA9,ENSG00000300449,ABCA6,ABCA8,ABCA9-AS1,ABCA10,PRO1804)				no		TRUE		2	trans-MR, trans-coloc	no	yes
TEK	TEK_D045262	UKBPPP_2023	GCST90002405	Reticulocyte count	Reticulocytosis	0.0451865	0.00484017	1.00298e-20	0.000351545	0.0259532	0.989193	0.0344417	0.00781363	1.04379e-05	1.00298	-20	9.89193	-1	1.04379	-5		9_133149175_T_TGCGCC	9_133149175_T_TGCGCC (ENSG00000298803,GBGT1,RALGDS,OBP2B,CELP,ENSG00000290769,LCN1P1,CEL,ENSG00000296375,MIR6877)				no		FALSE		2	trans-MR, trans-coloc	no	yes
TEK	TEK_D049628	UKBPPP_2023	GCST90000027	Appendicular lean mass	Body Size	-0.035448	0.00534004	3.17621e-11	-0.0154826	0.0220455	0.482489	-0.0358725	0.00832453	1.63803e-05	3.17621	-11	4.82489	-1	1.63803	-5		17_69085137_A_G	17_69085137_A_G (SEC24AP1,MIR4524B,MIR4524A,ABCA9,ENSG00000300449,ABCA6,ABCA8,ABCA9-AS1,ABCA10,PRO1804)				no		FALSE		2	trans-MR, trans-coloc	no	yes
TEK	TEK_D054556	UKBPPP_2023	I9_VTE	Venous thromboembolism	Venous Thromboembolism	0.238955	0.0184001	1.45762e-38	0.176605	0.0462817	0.000135711	0.235905	0.025781	5.67593e-20	1.45762	-38	1.35711	-4	5.67593	-20		9_133603744_C_A					no		FALSE		2	trans-MR, trans-coloc	no	yes
TEK	TEK_Doctor diagnosed hayfever or allergic rhinitis	UKBPPP_2023	categorical-22126-both_sexes-22126	Doctor diagnosed hayfever or allergic rhinitis	Doctor diagnosed hayfever or allergic rhinitis	-0.127968	0.0192056	2.68223e-11	-0.0800039	0.0449936	0.0753845	-0.060185	0.0295308	0.0415459	2.68223	-11	7.53845	-2	4.15459	-2			4_102267552_C_T (ENSG00000298500,ENSG00000294842,SLC39A8,RN7SL728P,ENSG00000251572,ENSG00000251309,ENSG00000260651,NFKB1,ENSG00000248161,MTND5P5)				no		FALSE		1	trans-MR	no	yes
TEK	TEK_EFO_0002506	SCALLOP_2020	FINNGEN_R5_M13_ARTHROSIS	Arthrosis	Arthrosis	-0.0922107	0.0148276	5.00856e-10	-0.0913647	0.0250548	0.000265735	-0.104521	0.0197744	1.25256e-07	5.0086	-10	2.6574	-4	1.2526	-7							no		FALSE		1	mixed-MR	no	yes
TEK	TEK_EFO_0003956	UKBPPP_2023	categorical-6152-both_sexes-9	Blood clot, DVT, bronchitis, emphysema, asthma, rhinitis, eczema, allergy diagnosed by doctor	seasonal allergic rhinitis	-0.0893118	0.0102254	2.45117e-18	-0.0811913	0.0446824	0.0692054	-0.0165223	0.0173135	0.339931	2.45117	-18	6.92054	-2	3.39931	-1		4_102267552_C_T	4_102267552_C_T (ENSG00000298500,ENSG00000294842,SLC39A8,RN7SL728P,ENSG00000251572,ENSG00000251309,ENSG00000260651,NFKB1,ENSG00000248161,MTND5P5)				no		FALSE		2	trans-MR, trans-coloc	no	yes
TEK	TEK_EFO_0004305	UKBPPP_2023	continuous-30010-both_sexes-irnt	Red blood cell (erythrocyte) count	Red blood cell (erythrocyte) count	0.101512	0.00476966	1.63416e-100	0.0700218	0.0266801	0.00867783	0.0947055	0.00814289	2.88594e-31	1.63416	-100	8.67783	-3	2.88594	-31		9_133149175_T_TGCGCC	9_133149175_T_TGCGCC (ENSG00000298803,GBGT1,RALGDS,OBP2B,CELP,ENSG00000290769,LCN1P1,CEL,ENSG00000296375,MIR6877)				no	0.582084	FALSE	genetic_association	2	trans-MR, trans-coloc	no	yes
TEK	TEK_EFO_0004314	UKBPPP_2023	continuous-20150-both_sexes-irnt, continuous-20154-both_sexes-irnt	Forced expiratory volume in 1-second (FEV1), Best measure	Forced expiratory volume in 1-second (FEV1), Best measure	0.0162692	0.00226243	6.42986e-13	0.0163348	0.00689185	0.0177803	0.0106957	0.00354518	0.00255327	6.42986	-13	1.77803	-2	2.55327	-3		17_69085137_A_G, 4_102267552_C_T	17_69085137_A_G (SEC24AP1,MIR4524B,MIR4524A,ABCA9,ENSG00000300449,ABCA6,ABCA8,ABCA9-AS1,ABCA10,PRO1804), 4_102267552_C_T (ENSG00000298500,ENSG00000294842,SLC39A8,RN7SL728P,ENSG00000251572,ENSG00000251309,ENSG00000260651,NFKB1,ENSG00000248161,MTND5P5)				no		TRUE		3	trans-MR, mixed-MR, trans-coloc	no	yes
TEK	TEK_EFO_0004324	UKBPPP_2023	GCST90016667	Spleen volume	Spleen volume	0.0511833	0.00828569	6.52022e-10	0.0422599	0.0163716	0.00984309	0.0327781	0.0139447	0.0187443	6.52022	-10	9.84309	-3	1.87443	-2		9_133126222_A_G	9_133126222_A_G (RALGDS,ENSG00000298803,GBGT1,CELP,ENSG00000290769,CEL,ENSG00000296375,MIR6877,OBP2B,GTF3C5)				no		FALSE		2	mixed-MR, trans-coloc	no	yes
TEK	TEK_EFO_0004527	UKBPPP_2023	continuous-30050-both_sexes-irnt	Mean corpuscular haemoglobin	Mean corpuscular haemoglobin	-0.0529176	0.00485141	1.05928e-27	-0.0360817	0.0251122	0.150769	-0.045453	0.00822456	3.26688e-08	1.05928	-27	1.50769	-1	3.26688	-8		9_133430770_C_G					no		FALSE		2	trans-MR, trans-coloc	no	yes
TEK	TEK_EFO_0004528	UKBPPP_2023	continuous-30060-both_sexes-irnt	Mean corpuscular haemoglobin concentration	Mean corpuscular haemoglobin concentration	0.0333295	0.00389888	1.24718e-17	0.0314097	0.0119098	0.00835696	0.0474325	0.00631375	5.79775e-14	1.24718	-17	8.35696	-3	5.79775	-14		9_133149175_T_TGCGCC	9_133149175_T_TGCGCC (ENSG00000298803,GBGT1,RALGDS,OBP2B,CELP,ENSG00000290769,LCN1P1,CEL,ENSG00000296375,MIR6877)				no		FALSE		3	trans-MR, mixed-MR, trans-coloc	no	yes
TEK	TEK_EFO_0004535	UKBPPP_2023	biomarkers-30600-both_sexes-irnt	Albumin	Albumin	0.0357427	0.00465914	1.69978e-14	0.00407065	0.0307783	0.894781	0.0317436	0.00803317	7.76424e-05	1.69978	-14	8.94781	-1	7.76424	-5		10_17806193_G_C	10_17806193_G_C (MRC1,MIR511,TMEM236,ENSG00000235637,ENSG00000229190,SLC39A12,STAM,STAM-DT,HACD1,SLC39A12-AS1)				no		FALSE		3	trans-MR, mixed-MR, trans-coloc	no	yes
TEK	TEK_EFO_0004611	UKBPPP_2023	continuous-LDLC-both_sexes-medadj_irnt	LDL direct, adjusted by medication	LDL direct, adjusted by medication	-0.0275245	0.00392924	2.4691e-12	-0.00988657	0.0257338	0.700841	-0.000445235	0.00627066	0.943396	2.4691	-12	7.00841	-1	9.43396	-1		4_102267552_C_T	4_102267552_C_T (ENSG00000298500,ENSG00000294842,SLC39A8,RN7SL728P,ENSG00000251572,ENSG00000251309,ENSG00000260651,NFKB1,ENSG00000248161,MTND5P5)				no		FALSE		2	mixed-MR, trans-coloc	no	yes
TEK	TEK_EFO_0004695	UKBPPP_2023	continuous-5254-both_sexes-irnt	Intra-ocular pressure, corneal-compensated (right)	Intra-ocular pressure, corneal-compensated (right)	0.039006	0.00633109	7.22728e-10	0.0079004	0.0112615	0.482967	0.0109382	0.00952118	0.250628	7.22728	-10	4.82967	-1	2.50628	-1		9_133149175_T_TGCGCC	9_133149175_T_TGCGCC (ENSG00000298803,GBGT1,RALGDS,OBP2B,CELP,ENSG00000290769,LCN1P1,CEL,ENSG00000296375,MIR6877)				no		FALSE		2	mixed-MR, trans-coloc	no	yes
TEK	TEK_EFO_0007800	UKBPPP_2023	continuous-23099-both_sexes-irnt, continuous-23115-both_sexes-irnt, continuous-23111-both_sexes-irnt	Body fat percentage	Body fat percentage	0.0192051	0.00259895	1.47309e-13	0.0175671	0.00739089	0.017461	0.0222806	0.00420373	1.15682e-07	1.47309	-13	1.7461	-2	1.15682	-7		4_102267552_C_T	4_102267552_C_T (ENSG00000298500,ENSG00000294842,SLC39A8,RN7SL728P,ENSG00000251572,ENSG00000251309,ENSG00000260651,NFKB1,ENSG00000248161,MTND5P5)				no		TRUE		2	trans-MR, trans-coloc	no	yes
TEK	TEK_EFO_0007985	UKBPPP_2023	continuous-30090-both_sexes-irnt	Platelet crit	Platelet crit	-0.0480041	0.0048116	1.92723e-23	-0.116351	0.0232075	5.34405e-07	-0.0572009	0.00809994	1.64242e-12	1.92723	-23	5.34405	-7	1.64242	-12		17_69085137_A_G	17_69085137_A_G (SEC24AP1,MIR4524B,MIR4524A,ABCA9,ENSG00000300449,ABCA6,ABCA8,ABCA9-AS1,ABCA10,PRO1804)				no		FALSE		2	trans-MR, trans-coloc	no	yes
TEK	TEK_EFO_0007986	UKBPPP_2023	continuous-30250-both_sexes-irnt	Reticulocyte count	Reticulocyte count	0.035763	0.0051985	6.00695e-12	0.000906862	0.0272042	0.973407	0.0360131	0.00797614	6.32858e-06	6.00695	-12	9.73407	-1	6.32858	-6		4_102267552_C_T	4_102267552_C_T (ENSG00000298500,ENSG00000294842,SLC39A8,RN7SL728P,ENSG00000251572,ENSG00000251309,ENSG00000260651,NFKB1,ENSG00000248161,MTND5P5)				no		FALSE		3	trans-MR, mixed-MR, trans-coloc	no	yes
TEK	TEK_EFO_0009451	UKBPPP_2023	phecode-252.2-both_sexes	Hypoparathyroidism	Hypoparathyroidism	0.775659	0.112999	6.68287e-12	0.803685	0.181324	9.32264e-06	0.826441	0.185199	8.10324e-06	6.68287	-12	9.32264	-6	8.10324	-6							no		FALSE	literature	1	mixed-MR	no	yes
TEK	TEK_EFO_0011011	UKBPPP_2023	continuous-20015-both_sexes-irnt	Sitting height	Sitting height	0.0461508	0.00496728	1.52898e-20	0.0249878	0.0272889	0.359837	0.0220288	0.00655172	0.000772976	1.52898	-20	3.59837	-1	7.72976	-4		4_102267552_C_T	4_102267552_C_T (ENSG00000298500,ENSG00000294842,SLC39A8,RN7SL728P,ENSG00000251572,ENSG00000251309,ENSG00000260651,NFKB1,ENSG00000248161,MTND5P5)				no		FALSE		3	trans-MR, mixed-MR, trans-coloc	no	yes
TEK	TEK_GO_0036273	SCALLOP_2020	FINNGEN_R5_RX_STATIN	Statin medication	Statin medication	-0.10147	0.0148416	8.0932e-12	-0.122028	0.0327555	0.000194999	-0.121763	0.0181197	1.81859e-11	8.0932	-12	1.95	-4	1.8186	-11							no		FALSE		1	mixed-MR	no	yes
TEK	TEK_HP_0001537	UKBPPP_2023	phecode-550.4-both_sexes	Umbilical hernia	Umbilical hernia	-0.223949	0.036656	9.99702e-10	0.00477681	0.0606588	0.937232	-0.0830279	0.0571816	0.1465	9.99702	-10	9.37232	-1	1.465	-1			1_162582982_AT_A (ENSG00000272574,UAP1,UAP1-DT,UQCRBP2,DDR2,UHMK1,ENSG00000308263,SLAMF6P1,ENSG00000289713,ENSG00000308282)				no		FALSE		1	trans-MR	no	yes
TEK	TEK_Mean reticulocyte volume	UKBPPP_2023	continuous-30260-both_sexes-irnt	Mean reticulocyte volume	Mean reticulocyte volume	-0.0631372	0.00510137	3.50218e-35	-0.0328023	0.0270773	0.22573	-0.0660725	0.00810594	3.60546e-16	3.50218	-35	2.2573	-1	3.60546	-16		9_133621642_C_T					no		FALSE		3	trans-MR, mixed-MR, trans-coloc	no	yes
TEK	TEK_Mean sphered cell volume	UKBPPP_2023	continuous-30270-both_sexes-irnt	Mean sphered cell volume	Mean sphered cell volume	-0.0457089	0.00536857	1.67792e-17	-0.00813443	0.026534	0.759174	-0.0420824	0.00856905	9.06242e-07	1.67792	-17	7.59174	-1	9.06242	-7		17_69085137_A_G	17_69085137_A_G (SEC24AP1,MIR4524B,MIR4524A,ABCA9,ENSG00000300449,ABCA6,ABCA8,ABCA9-AS1,ABCA10,PRO1804)				no		FALSE		3	trans-MR, mixed-MR, trans-coloc	no	yes
TEK	TEK_Operation code	UKBPPP_2023	categorical-20004-both_sexes-1224	Operation code	Operation code	0.378589	0.0617007	8.46799e-10	0.328825	0.0936697	0.000447302	0.29256	0.104263	0.00501632	8.46799	-10	4.47302	-4	5.01632	-3			9_133340440_GGTGCTCCCCCACA_G (RPL21P81,Y_RNA,SURF6,MED22,RPL7A,SNORD24,SNORD36B,SNORD36A,SNORD36C,SURF1)				no		FALSE		1	mixed-MR	no	yes
TEK	TEK_Other diseases of the digestive system	UKBPPP_2023	K11_OTHDISDIG	Other diseases of the digestive system	Other diseases of the digestive system	-0.129869	0.0191987	1.33797e-11	-0.116912	0.0326504	0.000342633	-0.138422	0.029259	2.23506e-06	1.33797	-11	3.42633	-4	2.23506	-6		9_133149175_T_TGCGCC	9_133149175_T_TGCGCC (ENSG00000298803,GBGT1,RALGDS,OBP2B,CELP,ENSG00000290769,LCN1P1,CEL,ENSG00000296375,MIR6877)				no		FALSE		2	trans-MR, trans-coloc	no	yes
TEK	TEK_Phlebitis and thrombophlebitis (not including DVT)	UKBPPP_2023	I9_PHLETHROM	Phlebitis and thrombophlebitis (not including DVT)	Phlebitis and thrombophlebitis (not including DVT)	0.259017	0.0286927	1.76025e-19	0.192782	0.0570587	0.000728392	0.260815	0.0383384	1.02486e-11	1.76025	-19	7.28392	-4	1.02486	-11		9_133621642_C_T					no		FALSE		2	trans-MR, trans-coloc	no	yes
TEK	TEK_Seated height	UKBPPP_2023	continuous-51-both_sexes-irnt	Seated height	Seated height	0.0311319	0.00386897	8.51657e-16	0.0212341	0.020957	0.310954	0.0205001	0.00610243	0.000781316	8.51657	-16	3.10954	-1	7.81316	-4		17_69085137_A_G	17_69085137_A_G (SEC24AP1,MIR4524B,MIR4524A,ABCA9,ENSG00000300449,ABCA6,ABCA8,ABCA9-AS1,ABCA10,PRO1804)				no		FALSE		3	trans-MR, mixed-MR, trans-coloc	no	yes
TEX101	TEX101_EFO_0009682	UKBPPP_2023	icd10-O32-both_sexes	O32 Maternal care for known or suspected malpresentation of foetus	O32 Maternal care for known or suspected malpresentation of foetus	3.92388	0.608944	1.16564e-10	-1.51045	7.03806	0.83007	2.9216	0.75853	0.000117318	1.16564	-10	8.3007	-1	1.17318	-4		19_42344612_A_G	19_42344612_A_G (MIR8077,MEGF8,TMEM145,PAFAH1B3,PRR19,CNFN,LIPE-AS1,ENSG00000297248,CIC,ENSG00000268605)				no		FALSE		2	trans-MR, trans-coloc	no	no
TFF2	TFF2_Blood clot, DVT, bronchitis, emphysema, asthma, rhinitis, eczema, allergy diagnosed by doctor	UKBPPP_2023	categorical-6152-both_sexes-100	Blood clot, DVT, bronchitis, emphysema, asthma, rhinitis, eczema, allergy diagnosed by doctor	Blood clot, DVT, bronchitis, emphysema, asthma, rhinitis, eczema, allergy diagnosed by doctor	0.130472	0.019763	4.06079e-11	0.0563093	0.0792145	0.477179	0.116184	0.0307343	0.000156658	4.06079	-11	4.77179	-1	1.56658	-4		8_142683195_G_T	8_142683195_G_T (PSCA,JRK,LY6K,LNCOC1,THEM6,ENSG00000253806,ENSG00000253196,SLURP1,ENSG00000277332,ARC)				no		FALSE		3	trans-MR, mixed-MR, trans-coloc	no	yes
TFF2	TFF2_MONDO_0004979	UKBPPP_2023	categorical-20002-both_sexes-1111, categorical-6152-both_sexes-8	Non-cancer illness code, self-reported	asthma	-0.196694	0.0282123	3.12646e-12	-0.182538	0.102161	0.0739743	-0.15695	0.0480944	0.00110094	3.12646	-12	7.39743	-2	1.10094	-3		11_1041813_C_A	11_1041813_C_A (LINC02688,MUC6,ENSG00000301936,MUC2,ENSG00000296903,ENSG00000294945,RNU6-1025P,AP2A2,MUC5AC,CHID1)				no		TRUE	literature	2	trans-MR, trans-coloc	no	yes
TFF3	TFF3_Activities undertaken to treat depression	UKBPPP_2023	categorical-20547-both_sexes-1	Activities undertaken to treat depression	Activities undertaken to treat depression	0.100892	0.0155337	8.30179e-11	0.0814023	0.0312044	0.0090893	0.0967804	0.0242327	6.50234e-05	8.30179	-11	9.0893	-3	6.50234	-5							no		FALSE		2	trans-MR, mixed-MR	no	no
TFF3	TFF3_Ankle spacing width	UKBPPP_2023	continuous-3143-both_sexes-irnt	Ankle spacing width	Ankle spacing width	-0.100905	0.00552364	1.49385e-74	-0.0989732	0.0182316	5.67774e-08	-0.104056	0.00868774	4.66912e-33	1.49385	-74	5.67774	-8	4.66912	-33		6_29764998_C_G					no		FALSE		3	trans-MR, mixed-MR, trans-coloc	no	no
TFF3	TFF3_Ankle spacing width (right)	UKBPPP_2023	continuous-4119-both_sexes-irnt	Ankle spacing width (right)	Ankle spacing width (right)	-0.111591	0.00662599	1.21178e-63	-0.124986	0.018434	1.20015e-11	-0.126854	0.00980202	2.62106e-38	1.21178	-63	1.20015	-11	2.62106	-38		6_27032719_ATTTTTTTTTTTTTTTT_A					no		FALSE		3	trans-MR, mixed-MR, trans-coloc	no	no
TFF3	TFF3_Ankylosing spondylitis, strict definition	UKBPPP_2023	M13_ANKYLOSPON_STRICT	Ankylosing spondylitis, strict definition	Ankylosing spondylitis, strict definition	-1.05839	0.129475	2.97223e-16	-2.72641	1.19226	0.0222103	-1.21142	0.189871	1.76798e-10	2.97223	-16	2.22103	-2	1.76798	-10							no		FALSE		2	trans-MR, mixed-MR	no	no
TFF3	TFF3_Anterior Iridocyclitis	UKBPPP_2023	H7_IRIDOCYC_ANTER	Anterior Iridocyclitis	Anterior Iridocyclitis	-0.427796	0.0508713	4.1218e-17	-1.0146	0.507946	0.0457761	-0.538517	0.0861831	4.14343e-10	4.1218	-17	4.57761	-2	4.14343	-10							no		FALSE		2	trans-MR, mixed-MR	no	no
TFF3	TFF3_Artrosis, including avohilmo	UKBPPP_2023	M13_ARTHROSIS_INCLAVO	Artrosis, including avohilmo	Artrosis, including avohilmo	0.109883	0.0162025	1.18663e-11	0.0149871	0.0389925	0.700712	-0.0214467	0.0217572	0.324266	1.18663	-11	7.00712	-1	3.24266	-1		22_38001027_G_A	22_38001027_G_A (MIR4534,SOX10,ENSG00000222044,MIR6820,ENSG00000273214,POLR2F,C22orf23,ENSG00000272582,PICK1,ENSG00000278948)				no		FALSE		2	trans-MR, trans-coloc	no	no
TFF3	TFF3_Attendance/disability/mobility allowance	UKBPPP_2023	categorical-6146-both_sexes-2, categorical-6146-both_sexes-100	Attendance/disability/mobility allowance	Attendance/disability/mobility allowance	-0.117023	0.0171067	7.87707e-12	-0.102409	0.0297266	0.000571043	-0.124727	0.027214	4.57925e-06	7.87707	-12	5.71043	-4	4.57925	-6		6_30801788_T_C, 6_32038983_TG_T					no		TRUE		3	trans-MR, mixed-MR, trans-coloc	no	no
TFF3	TFF3_Autoimmune diseases excluding thyroid diseases	UKBPPP_2023	AUTOIMMUNE_NONTHYROID	Autoimmune diseases excluding thyroid diseases	Autoimmune diseases excluding thyroid diseases	-0.16348	0.0198916	2.05929e-16	-0.332654	0.167419	0.0469278	-0.200611	0.0310573	1.05131e-10	2.05929	-16	4.69278	-2	1.05131	-10							no		FALSE		1	trans-MR	no	no
TFF3	TFF3_Basal cell carcinoma, excluding all cancers (controls excluding all cancers)	UKBPPP_2023	C3_BASAL_CELL_CARCINOMA_EXALLC	Basal cell carcinoma, excluding all cancers (controls excluding all cancers)	Basal cell carcinoma, excluding all cancers (controls excluding all cancers)	-0.188795	0.0215576	1.99235e-18	-0.198605	0.0663457	0.00275814	-0.146079	0.0370408	8.02236e-05	1.99235	-18	2.75814	-3	8.02236	-5			6_43294029_G_C (SLC22A7,CRIP3,RPL12P47,RPL34P14,ENSG00000303420,TTBK1,DNPH1,RPS2P28,ENSG00000245261,ENSG00000226558)				no		FALSE		2	trans-MR, mixed-MR	no	no
TFF3	TFF3_Blood clot, DVT, bronchitis, emphysema, asthma, rhinitis, eczema, allergy diagnosed by doctor	UKBPPP_2023	categorical-6152-both_sexes-100	Blood clot, DVT, bronchitis, emphysema, asthma, rhinitis, eczema, allergy diagnosed by doctor	Blood clot, DVT, bronchitis, emphysema, asthma, rhinitis, eczema, allergy diagnosed by doctor	-0.17475	0.00963307	1.52302e-73	-0.198238	0.037811	1.58095e-07	-0.171065	0.0172845	4.28963e-23	1.52302	-73	1.58095	-7	4.28963	-23		6_30801788_T_C					no		FALSE		3	trans-MR, mixed-MR, trans-coloc	no	no
TFF3	TFF3_Breast cancer [female]	UKBPPP_2023	phecode-174.1-females	Breast cancer [female]	Breast cancer [female]	0.137855	0.0207068	2.78597e-11	0.162538	0.0380031	1.89457e-05	0.144109	0.0338613	2.08237e-05	2.78597	-11	1.89457	-5	2.08237	-5							no		FALSE		2	trans-MR, mixed-MR	no	no
TFF3	TFF3_Breathing problems during period of job	UKBPPP_2023	categorical-22616-both_sexes-1	Breathing problems during period of job	Breathing problems during period of job	0.181903	0.0265056	6.75074e-12	0.14621	0.043809	0.000845503	0.211408	0.0404798	1.76481e-07	6.75074	-12	8.45503	-4	1.76481	-7		6_32038983_TG_T					no		FALSE		3	trans-MR, mixed-MR, trans-coloc	no	no
TFF3	TFF3_Breathing problems improved/stopped away from workplace or on holiday	UKBPPP_2023	categorical-22618-both_sexes-1	Breathing problems improved/stopped away from workplace or on holiday	Breathing problems improved/stopped away from workplace or on holiday	0.304882	0.0413872	1.7507e-13	0.365143	0.0633873	8.38623e-09	0.321913	0.0647634	6.67448e-07	1.7507	-13	8.38623	-9	6.67448	-7		6_31569019_T_G					no		FALSE		3	trans-MR, mixed-MR, trans-coloc	no	no
TFF3	TFF3_CHEBI_44185	UKBPPP_2023	categorical-20003-both_sexes-1140869848	Treatment/medication code	methotrexate	-0.638438	0.0524947	4.95562e-34	-0.594732	0.217852	0.00633375	-0.612094	0.0788525	8.32643e-15	4.95562	-34	6.33375	-3	8.32643	-15							no		FALSE		2	trans-MR, mixed-MR	no	no
TFF3	TFF3_CHEBI_8228	UKBPPP_2023	categorical-20003-both_sexes-1141171646	Treatment/medication code	pioglitazone	-0.499002	0.0748688	2.64636e-11	-0.457812	0.115533	7.41388e-05	-0.443564	0.115451	0.000122035	2.64636	-11	7.41388	-5	1.22035	-4							no		FALSE		2	trans-MR, mixed-MR	no	no
TFF3	TFF3_CHEBI_8378	UKBPPP_2023	categorical-20003-both_sexes-1140874930	Treatment/medication code	prednisolone	-0.331935	0.0508813	6.85922e-11	-0.281361	0.126644	0.0263051	-0.266052	0.0856563	0.0018961	6.85922	-11	2.63051	-2	1.8961	-3							no		FALSE		2	trans-MR, mixed-MR	no	no
TFF3	TFF3_CHEBI_9334	UKBPPP_2023	categorical-20003-both_sexes-1140909702	Treatment/medication code	sulfasalazine	-0.541865	0.0823363	4.66931e-11	-0.615106	0.216583	0.00451066	-0.579209	0.130016	8.39285e-06	4.66931	-11	4.51066	-3	8.39285	-6							no		FALSE		2	trans-MR, mixed-MR	no	no
TFF3	TFF3_Cancer of other lymphoid, histiocytic tissue	UKBPPP_2023	phecode-202-both_sexes	Cancer of other lymphoid, histiocytic tissue	Cancer of other lymphoid, histiocytic tissue	-0.377496	0.0440761	1.08429e-17	-0.302958	0.0888506	0.00065024	-0.29033	0.0690085	2.58597e-05	1.08429	-17	6.5024	-4	2.58597	-5							no		FALSE		2	trans-MR, mixed-MR	no	no
TFF3	TFF3_Carcinoma in situ of breast, intraductal (controls excluding all cancers)	UKBPPP_2023	CD2_INSITU_BREAST_INTRADUCTAL_EXALLC	Carcinoma in situ of breast, intraductal (controls excluding all cancers)	Carcinoma in situ of breast, intraductal (controls excluding all cancers)	-0.404328	0.0662769	1.05676e-09	-0.397969	0.122421	0.00115072	-0.415634	0.0984635	2.43004e-05	1.05676	-9	1.15072	-3	2.43004	-5			10_124616865_T_C (ENSG00000278831,FAM53B-AS1,RPS10P18,FAM53B,Y_RNA,LHPP,NKX1-2,ENSG00000271434,EEF1AKMT2,ABRAXAS2)				no		FALSE		1	trans-MR	no	no
TFF3	TFF3_Country of birth (UK/elsewhere)	UKBPPP_2023	categorical-1647-both_sexes-1, categorical-1647-both_sexes-4	Country of birth (UK/elsewhere)	Country of birth (UK/elsewhere)	0.116551	0.0130749	4.91845e-19	0.145232	0.0254691	1.18229e-08	0.122424	0.0205528	2.5759e-09	4.91845	-19	1.18229	-8	2.5759	-9		6_31569019_T_G, 6_30563650_GT_G					no		TRUE		3	trans-MR, mixed-MR, trans-coloc	no	no
TFF3	TFF3_D000740	UKBPPP_2023	GCST90002384, GCST90002404, GCST90002390, GCST90002310, GCST90002322, GCST90002369, GCST90002392, GCST90002334, GCST004615, GCST006804, GCST90002391	Hemoglobin	Anemia	0.0879322	0.00588366	1.67461e-50	0.144457	0.03738	0.000111296	0.105324	0.00960602	5.6666e-28	1.67461	-50	1.11296	-4	5.6666	-28		7_151717243_T_C, 19_5840608_C_T, 6_33747206_G_A, 6_33639446_C_T	7_151717243_T_C (ENSG00000290095,ENSG00000299629,ENSG00000299609,PRKAG2-AS2,PRKAG2,PRKAG2-AS1,ENSG00000302251,ENSG00000305197,RNU6-604P,RHEB), 19_5840608_C_T (FUT6,ENSG00000267709,FUT3,ENSG00000289543,FUT5,NRTN,DUS3L,PRR22,ENSG00000266941,NDUFA11), 6_33747206_G_A (IP6K3,UQCC2,LEMD2,MIR3934,ENSG00000287089,MLN,ENSG00000304146,ENSG00000301290,ITPR3-AS1,ITPR3), 6_33639446_C_T (ENSG00000301290,ITPR3-AS1,ITPR3,ENSG00000309063,ENSG00000309080,LINC00336,ENSG00000296349,GGNBP1,MIR3934,BAK1)				no		TRUE		3	trans-MR, mixed-MR, trans-coloc	no	no
TFF3	TFF3_D001172	UKBPPP_2023	RHEUMA_NOS	Other/unspecified rheumatoid arthritis	Arthritis, Rheumatoid	-0.731916	0.0674844	2.08998e-27	-0.860066	0.335619	0.0103883	-0.597147	0.111492	8.511e-08	2.08998	-27	1.03883	-2	8.511	-8							no		FALSE		1	trans-MR	no	no
TFF3	TFF3_D001249	UKBPPP_2023	GCST90038616, GCST007431	Asthma	Asthma	0.0144774	0.00132165	6.35615e-28	0.014943	0.00629586	0.0176224	0.0145063	0.00194069	7.72938e-14	6.35615	-28	1.76224	-2	7.72938	-14		6_33910896_C_T	6_33747206_G_A (IP6K3,UQCC2,LEMD2,MIR3934,ENSG00000287089,MLN,ENSG00000304146,ENSG00000301290,ITPR3-AS1,ITPR3)				no		TRUE		3	trans-MR, mixed-MR, trans-coloc	no	no
TFF3	TFF3_D001778	UKBPPP_2023	GCST90002383, GCST90002304, GCST004604	Hematocrit	Blood Coagulation Disorders	0.0744994	0.00571451	7.54821e-39	0.118833	0.0339317	0.000461582	0.0953797	0.0100507	2.31399e-21	7.54821	-39	4.61582	-4	2.31399	-21		7_151717243_T_C, 7_1245559_A_T	7_151717243_T_C (ENSG00000290095,ENSG00000299629,ENSG00000299609,PRKAG2-AS2,PRKAG2,PRKAG2-AS1,ENSG00000302251,ENSG00000305197,RNU6-604P,RHEB), 7_1245559_A_T (UNCX,ENSG00000233082,ENSG00000300224,ENSG00000301288,ENSG00000306309,ENSG00000301300,ENSG00000307981,ENSG00000301874,ZFAND2A-DT,ZFAND2A)				no		TRUE	literature	3	trans-MR, mixed-MR, trans-coloc	no	no
TFF3	TFF3_D001791	UKBPPP_2023, SUHRE_2017, SUN_2018	GCST90002395, GCST90002346, GCST90002402, GCST90002357, GCST004599, GCST90002401, NEALE2_30080_raw	Mean platelet volume	Blood Platelet Disorders	0.130757	0.00514763	2.4395e-142	0.114423	0.0301011	0.000143941	0.123959	0.0078161	1.20964e-56	2.4395	-142	1.43941	-4	1.20964	-56		6_33056452_G_A, 6_32221046_G_A, 10_124616865_T_C, 6_26181419_G_GT	10_124616865_T_C (ENSG00000278831,FAM53B-AS1,RPS10P18,FAM53B,Y_RNA,LHPP,NKX1-2,ENSG00000271434,EEF1AKMT2,ABRAXAS2), 7_151717243_T_C (ENSG00000290095,ENSG00000299629,ENSG00000299609,PRKAG2-AS2,PRKAG2,PRKAG2-AS1,ENSG00000302251,ENSG00000305197,RNU6-604P,RHEB)				no		TRUE		3	trans-MR, mixed-MR, trans-coloc	no	no
TFF3	TFF3_D003093	UKBPPP_2023	GCST004133	Ulcerative colitis	Colitis, Ulcerative	-0.333071	0.0377532	1.1209e-18	-0.34813	0.11477	0.00241909	-0.365496	0.0577367	2.44554e-10	1.1209	-18	2.41909	-3	2.44554	-10		6_30535399_A_AT					no		FALSE	literature, animal_model	3	trans-MR, mixed-MR, trans-coloc	no	no
TFF3	TFF3_D003240	UKBPPP_2023	M13_SYSTCONNECT	Systemic connective tissue disorders	Connective Tissue Diseases	-0.238135	0.0306736	8.26104e-15	-0.340336	0.154229	0.0273359	-0.219832	0.0541588	4.92794e-05	8.26104	-15	2.73359	-2	4.92794	-5			22_38001027_G_A (MIR4534,SOX10,ENSG00000222044,MIR6820,ENSG00000273214,POLR2F,C22orf23,ENSG00000272582,PICK1,ENSG00000278948)				no		FALSE		2	trans-MR, mixed-MR	no	no
TFF3	TFF3_D003424	UKBPPP_2023	RX_CROHN_1STLINE	First line medication for Crohn's disease	Crohn Disease	-0.167787	0.0149278	2.5974e-29	-0.261606	0.0895502	0.00348531	-0.159111	0.0293023	5.63603e-08	2.5974	-29	3.48531	-3	5.63603	-8			19_5840608_C_T (FUT6,ENSG00000267709,FUT3,ENSG00000289543,FUT5,NRTN,DUS3L,PRR22,ENSG00000266941,NDUFA11)				no		FALSE		1	trans-MR	no	no
TFF3	TFF3_D003922	UKBPPP_2023	GCST90014023, GCST010681	Type 1 diabetes	Diabetes Mellitus, Type 1	-0.442716	0.0418529	3.77286e-26	-0.428104	0.482744	0.375179	-0.445286	0.0579979	1.62061e-14	3.77286	-26	3.75179	-1	1.62061	-14		1_117696717_T_C					no		TRUE		2	trans-MR, trans-coloc	no	no
TFF3	TFF3_D004909	SUN_2018	NEALE2_30020_raw	Haemoglobin concentration	Erythrocyte Indices	0.0897006	0.014643	9.02205e-10							9.022	-10											no		FALSE		1	trans-MR	no	no
TFF3	TFF3_D006073	UKBPPP_2023	M13_GOUT	Gout	Gout	-0.209363	0.032641	1.41647e-10	-0.304054	0.0796323	0.000134416	-0.241359	0.048874	7.87725e-07	1.41647	-10	1.34416	-4	7.87725	-7		16_20355185_T_C	16_20355185_T_C (UMOD,GP2,ENSG00000263237,PDILT,ACSM5,ENSG00000262995,ACSM2A,ENSG00000304556,SNRPEP3,ENSG00000280306)				no		FALSE		2	trans-MR, trans-coloc	no	no
TFF3	TFF3_D006402	UKBPPP_2023	GCST004633, GCST004632	Neutrophil percentage of white cells	Hematologic Diseases	-0.0402466	0.00601454	2.20812e-11	-0.0189468	0.0170579	0.266683	-0.0415779	0.00907023	4.56161e-06	2.20812	-11	2.66683	-1	4.56161	-6			10_124616865_T_C (ENSG00000278831,FAM53B-AS1,RPS10P18,FAM53B,Y_RNA,LHPP,NKX1-2,ENSG00000271434,EEF1AKMT2,ABRAXAS2)				no		TRUE		2	trans-MR, mixed-MR	no	no
TFF3	TFF3_D006967	UKBPPP_2023	GCST005038	Allergic disease (asthma, hay fever or eczema)	Hypersensitivity	0.114105	0.0140145	3.89076e-16	0.13051	0.0322255	5.12399e-05	0.11998	0.0203382	3.65218e-09	3.89076	-16	5.12399	-5	3.65218	-9		6_30801788_T_C					no		FALSE		3	trans-MR, mixed-MR, trans-coloc	no	no
TFF3	TFF3_D007037	UKBPPP_2023, SUN_2018	GCST90038637, NEALE2_20002_1226	Hypothyroidism or myxedema	Hypothyroidism	-0.0127338	0.000998622	3.06127e-37	-0.0179847	0.00583503	0.00205482	-0.0149242	0.00140204	1.84725e-26	3.06127	-37	2.05482	-3	1.84725	-26		6_43837625_T_A	6_43837625_T_A (ENSG00000294041,ENSG00000294060,LINC02537,ENSG00000283573,ENSG00000293908,LINC01512,ENSG00000272114,VEGFA,ENSG00000293949,ENSG00000236961)				no		TRUE		3	trans-MR, mixed-MR, trans-coloc	no	no
TFF3	TFF3_D007592	UKBPPP_2023	M13_POLYARTHROPATHIES, M13_ENTEROARTHR	Polyarthropathies	Joint Diseases	-0.375986	0.0288027	6.04236e-39	-0.561728	0.15669	0.000337142	-0.343552	0.0502547	8.13141e-12	6.04236	-39	3.37142	-4	8.13141	-12			6_43837625_T_A (ENSG00000294041,ENSG00000294060,LINC02537,ENSG00000283573,ENSG00000293908,LINC01512,ENSG00000272114,VEGFA,ENSG00000293949,ENSG00000236961), 16_20355185_T_C (UMOD,GP2,ENSG00000263237,PDILT,ACSM5,ENSG00000262995,ACSM2A,ENSG00000304556,SNRPEP3,ENSG00000280306)				no		TRUE		2	trans-MR, mixed-MR	no	no
TFF3	TFF3_D007676	UKBPPP_2023	N14_CHRONKIDNEYDIS	Chronic kidney disease	Kidney Failure, Chronic	-0.238017	0.0327554	3.68946e-13	-0.32442	0.12181	0.00773723	-0.22789	0.0518548	1.10888e-05	3.68946	-13	7.73723	-3	1.10888	-5		7_151717243_T_C	7_151717243_T_C (ENSG00000290095,ENSG00000299629,ENSG00000299609,PRKAG2-AS2,PRKAG2,PRKAG2-AS1,ENSG00000302251,ENSG00000305197,RNU6-604P,RHEB)				no		FALSE		3	trans-MR, mixed-MR, trans-coloc	no	no
TFF3	TFF3_D007970	UKBPPP_2023	GCST90002407, GCST90002374	White blood cell count	Leukopenia	-0.0462346	0.00495174	9.90605e-21	-0.00989066	0.0537572	0.854023	-0.0459078	0.00699116	5.14924e-11	9.90605	-21	8.54023	-1	5.14924	-11		6_43837625_T_A	6_43837625_T_A (ENSG00000294041,ENSG00000294060,LINC02537,ENSG00000283573,ENSG00000293908,LINC01512,ENSG00000272114,VEGFA,ENSG00000293949,ENSG00000236961)				no		TRUE		3	trans-MR, mixed-MR, trans-coloc	no	no
TFF3	TFF3_D008136	UKBPPP_2023	GCST006697	Parental longevity (combined parental attained age, Martingale residuals)	Longevity	-0.0357139	0.0047871	8.62384e-14	-0.0338749	0.00957624	0.000404108	-0.0301665	0.00709728	2.13356e-05	8.62384	-14	4.04108	-4	2.13356	-5		4_76489165_C_A	4_76489165_C_A (ENSG00000249278,RNU6-145P,ENSG00000302014,SHROOM3,ENSG00000302027,CCDC158,MIR4450,MIR548AH,ENSG00000199857,RPL36AP18)				no		FALSE		3	trans-MR, mixed-MR, trans-coloc	no	no
TFF3	TFF3_D008180	UKBPPP_2023	GCST003156	Systemic lupus erythematosus	Lupus Erythematosus, Systemic	-0.619561	0.0763439	4.84187e-16	-0.306266	0.321015	0.340057				4.84187	-16	3.40057	-1	0	0			11_2203793_C_T (ENSG00000295395,ENSG00000295409,MIR4686,TH,INS,ENSG00000295384,ENSG00000284779,IGF2-AS,IGF2,ASCL2)				no		FALSE		2	trans-MR, mixed-MR	no	no
TFF3	TFF3_D008218	UKBPPP_2023	GCST90002388, GCST90002316	Lymphocyte count	Lymphocytosis	-0.0380952	0.00463653	2.09859e-16	-0.020444	0.0443262	0.644642	-0.0394129	0.00691849	1.22112e-08	2.09859	-16	6.44642	-1	1.22112	-8			7_151717243_T_C (ENSG00000290095,ENSG00000299629,ENSG00000299609,PRKAG2-AS2,PRKAG2,PRKAG2-AS1,ENSG00000302251,ENSG00000305197,RNU6-604P,RHEB)				no		TRUE		2	trans-MR, mixed-MR	no	no
TFF3	TFF3_D009220	UKBPPP_2023	M13_MYOSITIS	Myositis	Myositis	-0.803762	0.116946	6.29e-12	-0.975907	0.31968	0.00226745	-0.724731	0.186961	0.000106027	6.29	-12	2.26745	-3	1.06027	-4							no		FALSE		2	trans-MR, mixed-MR	no	no
TFF3	TFF3_D011565	UKBPPP_2023	GCST90038681, L12_PSORI_VULG	Psoriasis	Psoriasis	-0.00467383	0.000593555	3.42647e-15	-0.00766661	0.00465946	0.0998901	-0.00538858	0.000769857	2.56951e-12	3.42647	-15	9.98901	-2	2.56951	-12							no		TRUE	literature	2	trans-MR, mixed-MR	no	no
TFF3	TFF3_D012130	UKBPPP_2023	GCST90038664	Allergic rhinitis	Respiratory Hypersensitivity	0.0161524	0.00095775	8.1401e-64	0.0144031	0.00247097	5.57848e-09	0.0162173	0.0014293	7.7351e-30	8.1401	-64	5.57848	-9	7.7351	-30		6_29564962_G_A					no		FALSE	literature	3	trans-MR, mixed-MR, trans-coloc	no	no
TFF3	TFF3_D012140	UKBPPP_2023	J10_LOWCHRON	Chronic lower respiratory diseases	Respiratory Tract Diseases	0.112719	0.0146737	1.57012e-14	0.124939	0.0609721	0.0404505	0.081902	0.0221104	0.00021203	1.57012	-14	4.04505	-2	2.1203	-4			6_43837625_T_A (ENSG00000294041,ENSG00000294060,LINC02537,ENSG00000283573,ENSG00000293908,LINC01512,ENSG00000272114,VEGFA,ENSG00000293949,ENSG00000236961)				no		FALSE		1	trans-MR	no	no
TFF3	TFF3_D012852	UKBPPP_2023	J10_CHRONSINUSITIS	Chronic sinusitis	Sinusitis	-0.174543	0.0246786	1.52019e-12	-0.282351	0.0838009	0.000753573	-0.216109	0.0429296	4.80273e-07	1.52019	-12	7.53573	-4	4.80273	-7			16_88921453_T_C (ENSG00000298774,ENSG00000261226,ENSG00000205018,ENSG00000259881,ENSG00000259989,ENSG00000303552,PABPN1L,CBFA2T3,TRAPPC2L,GALNS)				no		FALSE		2	trans-MR, mixed-MR	no	no
TFF3	TFF3_D013167	UKBPPP_2023	SPONDYLOARTHRITIS, M13_ANKYLOSPON	Spondyloarthritis	Spondylitis, Ankylosing	-0.72121	0.057993	1.66317e-35	-1.36403	0.626037	0.0293436	-0.797325	0.0904103	1.15527e-18	1.66317	-35	2.93436	-2	1.15527	-18			16_20355185_T_C (UMOD,GP2,ENSG00000263237,PDILT,ACSM5,ENSG00000262995,ACSM2A,ENSG00000304556,SNRPEP3,ENSG00000280306)				no		TRUE		2	trans-MR, mixed-MR	no	no
TFF3	TFF3_D013966	UKBPPP_2023	THYROIDITIS	Thyroiditis	Thyroiditis	-0.557006	0.0770867	4.98477e-13	-0.90047	0.335688	0.00730824	-0.762126	0.140827	6.24011e-08	4.98477	-13	7.30824	-3	6.24011	-8			6_43837625_T_A (ENSG00000294041,ENSG00000294060,LINC02537,ENSG00000283573,ENSG00000293908,LINC01512,ENSG00000272114,VEGFA,ENSG00000293949,ENSG00000236961)				no		FALSE		1	trans-MR	no	no
TFF3	TFF3_D013971	UKBPPP_2023	THYROTOXICOSIS	Thyrotoxicosis	Thyrotoxicosis	-0.30174	0.0485032	4.93856e-10	-0.576877	0.256324	0.0244123	-0.361106	0.0769978	2.73443e-06	4.93856	-10	2.44123	-2	2.73443	-6							no		FALSE		1	trans-MR	no	no
TFF3	TFF3_D013974	SUN_2018	NEALE2_20003_1141191044	Levothyroxine sodium | treatment/medication code	Thyroxine	-0.466351	0.0748869	4.74238e-10							4.7424	-10											no		FALSE		1	trans-MR	no	no
TFF3	TFF3_D015212	UKBPPP_2023	GCST004131	Inflammatory bowel disease	Inflammatory Bowel Diseases	-0.277598	0.0303503	5.88165e-20	-0.199849	0.0974696	0.040328	-0.222672	0.0437828	3.66e-07	5.88165	-20	4.0328	-2	3.66	-7							no		FALSE	literature, animal_model	2	trans-MR, mixed-MR	no	no
TFF3	TFF3_D016918	UKBPPP_2023	M13_REACTARTH	Reactive arthropathies	Arthritis, Reactive	-0.807729	0.0821081	7.77008e-23	-1.3164	0.520606	0.0114519	-0.697418	0.132862	1.52769e-07	7.77008	-23	1.14519	-2	1.52769	-7							no		FALSE		2	trans-MR, mixed-MR	no	no
TFF3	TFF3_D017444	UKBPPP_2023	L12_PAPULOSQUAMOUS	Papulosquamous disorders	Skin Diseases, Papulosquamous	-0.303306	0.0307614	6.20895e-23	-0.0604263	0.231137	0.79376	-0.228866	0.0508588	6.7945e-06	6.20895	-23	7.9376	-1	6.7945	-6							no		FALSE		2	trans-MR, mixed-MR	no	no
TFF3	TFF3_D045262	UKBPPP_2023	GCST90002406, GCST90002405, GCST004619, GCST004622, GCST004612, GCST90002385, GCST004611, GCST90002386, GCST004628	Reticulocyte fraction of red cells	Reticulocytosis	0.0679131	0.00530031	1.38561e-37	0.122708	0.0293449	2.89491e-05	0.0747433	0.00814434	4.41921e-20	1.38561	-37	2.89491	-5	4.41921	-20		6_29387022_A_G, 7_151717243_T_C	7_151717243_T_C (ENSG00000290095,ENSG00000299629,ENSG00000299609,PRKAG2-AS2,PRKAG2,PRKAG2-AS1,ENSG00000302251,ENSG00000305197,RNU6-604P,RHEB)				no		TRUE		3	trans-MR, mixed-MR, trans-coloc	no	no
TFF3	TFF3_D051437	UKBPPP_2023	N14_RENFAIL	Renal failure	Renal Insufficiency	-0.159305	0.0258594	7.25448e-10	-0.233097	0.0893011	0.00904792	-0.0933087	0.0413019	0.0238717	7.25448	-10	9.04792	-3	2.38717	-2		7_151717243_T_C	7_151717243_T_C (ENSG00000290095,ENSG00000299629,ENSG00000299609,PRKAG2-AS2,PRKAG2,PRKAG2-AS1,ENSG00000302251,ENSG00000305197,RNU6-604P,RHEB)				no		FALSE		2	trans-MR, trans-coloc	no	no
TFF3	TFF3_D063847	SUN_2018, SUHRE_2017	NEALE2_30100_raw	Mean platelet (thrombocyte) volume	Mean Platelet Volume	0.145415	0.0199891	3.47136e-13							3.4714	-13											no		TRUE		1	trans-MR	no	no
TFF3	TFF3_Disorders of penis	UKBPPP_2023	phecode-604-males	Disorders of penis	Disorders of penis	0.264062	0.0377391	2.61446e-12	0.242694	0.0844418	0.00405185	0.21931	0.0631635	0.000516398	2.61446	-12	4.05185	-3	5.16398	-4		6_32932865_C_T					no		FALSE		2	mixed-MR, trans-coloc	no	no
TFF3	TFF3_Doctor diagnosed asthma	UKBPPP_2023	categorical-22127-both_sexes-22127	Doctor diagnosed asthma	Doctor diagnosed asthma	0.212798	0.0222313	1.0486e-21	0.216314	0.0567076	0.000136427	0.230712	0.0355887	9.00704e-11	1.0486	-21	1.36427	-4	9.00704	-11		6_33040591_A_ATTAT					no		FALSE		3	trans-MR, mixed-MR, trans-coloc	no	no
TFF3	TFF3_Doctor diagnosed hayfever or allergic rhinitis	UKBPPP_2023	categorical-22126-both_sexes-22126	Doctor diagnosed hayfever or allergic rhinitis	Doctor diagnosed hayfever or allergic rhinitis	0.300824	0.0182504	4.84609e-61	0.260107	0.0449153	6.99423e-09	0.288492	0.0326093	8.99645e-19	4.84609	-61	6.99423	-9	8.99645	-19		6_29564962_G_A					no		FALSE		3	trans-MR, mixed-MR, trans-coloc	no	no
TFF3	TFF3_EFO_0000676	UKBPPP_2023	icd10-L40-both_sexes, phecode-696.4-both_sexes, categorical-20002-both_sexes-1453	L40 Psoriasis	L40 Psoriasis	-0.569159	0.0520211	7.34405e-28	-0.616246	0.332229	0.0636126	-0.587981	0.0763172	1.31426e-14	7.34405	-28	6.36126	-2	1.31426	-14							no		TRUE	literature	2	trans-MR, mixed-MR	no	no
TFF3	TFF3_EFO_0000685	UKBPPP_2023	phecode-714.1-both_sexes, icd10-M06-both_sexes, phecode-714-both_sexes, categorical-20002-both_sexes-1464	Rheumatoid arthritis	Rheumatoid arthritis	-0.410666	0.0365955	3.18868e-29	-0.4706	0.159607	0.00319324	-0.441761	0.0582868	3.47982e-14	3.18868	-29	3.19324	-3	3.47982	-14		6_31134480_AT_A, 6_29564962_G_A					no		TRUE	literature	3	trans-MR, mixed-MR, trans-coloc	no	no
TFF3	TFF3_EFO_0000691	UKBPPP_2023	categorical-20001-both_sexes-1068	Cancer code, self-reported	sarcoma	1.17044	0.152476	1.63836e-14	1.10685	0.234752	2.41731e-06	1.2178	0.243648	5.7861e-07	1.63836	-14	2.41731	-6	5.7861	-7							no		FALSE	literature	2	trans-MR, mixed-MR	no	no
TFF3	TFF3_EFO_0000699	UKBPPP_2023	phecode-709.2-both_sexes, categorical-20002-both_sexes-1382	Sicca syndrome	Sicca syndrome	-0.807818	0.0985645	2.48854e-16	-0.899901	0.264721	0.000675265	-0.87746	0.156877	2.22809e-08	2.48854	-16	6.75265	-4	2.22809	-8			19_5840608_C_T (FUT6,ENSG00000267709,FUT3,ENSG00000289543,FUT5,NRTN,DUS3L,PRR22,ENSG00000266941,NDUFA11)				no		TRUE	literature	2	trans-MR, mixed-MR	no	no
TFF3	TFF3_EFO_0000701	UKBPPP_2023	GCST90038679	Dermatologic disease	Dermatologic disease	-0.00968952	0.000829067	1.48076e-31	-0.0102622	0.00404128	0.0111065	-0.009716	0.00112677	6.52778e-18	1.48076	-31	1.11065	-2	6.52778	-18							no		FALSE	literature	2	trans-MR, mixed-MR	no	no
TFF3	TFF3_EFO_0000712	UKBPPP_2023	categorical-20107-both_sexes-2	Illnesses of father	stroke	0.0672766	0.0100639	2.30981e-11	0.061383	0.0180753	0.000683907	0.0679091	0.0161281	2.54685e-05	2.30981	-11	6.83907	-4	2.54685	-5							no		FALSE		2	trans-MR, mixed-MR	no	no
TFF3	TFF3_EFO_0000729	UKBPPP_2023	icd10-K51-both_sexes, phecode-555.2-both_sexes	K51 Ulcerative colitis	K51 Ulcerative colitis	-0.295502	0.039196	4.73276e-14	-0.288939	0.0967087	0.00281063	-0.282312	0.0604686	3.03052e-06	4.73276	-14	2.81063	-3	3.03052	-6			6_33639446_C_T (ENSG00000301290,ITPR3-AS1,ITPR3,ENSG00000309063,ENSG00000309080,LINC00336,ENSG00000296349,GGNBP1,MIR3934,BAK1)				no		TRUE	literature, animal_model	2	trans-MR, mixed-MR	no	no
TFF3	TFF3_EFO_0001071	UKBPPP_2023	icd10-C34-both_sexes	C34 Malignant neoplasm of bronchus and lung	C34 Malignant neoplasm of bronchus and lung	-0.307971	0.0436681	1.75672e-12	-0.332961	0.0722367	4.04024e-06	-0.330645	0.0644844	2.93593e-07	1.75672	-12	4.04024	-6	2.93593	-7							no		FALSE	literature, rna_expression	2	trans-MR, mixed-MR	no	no
TFF3	TFF3_EFO_0001379	UKBPPP_2023	GCST90038599	Diabetes or endocrine disease	Diabetes or endocrine disease	-0.0161131	0.00127855	2.04132e-36	-0.0185046	0.00703892	0.00856619	-0.0172168	0.00192979	4.59562e-19	2.04132	-36	8.56619	-3	4.59562	-19			6_33747206_G_A (IP6K3,UQCC2,LEMD2,MIR3934,ENSG00000287089,MLN,ENSG00000304146,ENSG00000301290,ITPR3-AS1,ITPR3)				no	0.0312014	FALSE	literature, genetic_association	2	trans-MR, mixed-MR	no	no
TFF3	TFF3_EFO_0002496	UKBPPP_2023	phecode-702.1-both_sexes	Actinic keratosis	Actinic keratosis	-0.275848	0.0387906	1.15024e-12	-0.283794	0.0632993	7.34732e-06	-0.262086	0.0599555	1.23491e-05	1.15024	-12	7.34732	-6	1.23491	-5							no		FALSE		2	trans-MR, mixed-MR	no	no
TFF3	TFF3_EFO_0003106	UKBPPP_2023	icd10-J18-both_sexes	J18 Pneumonia, organism unspecified	J18 Pneumonia, organism unspecified	-0.135845	0.0205361	3.71708e-11	-0.165701	0.0315701	1.53211e-07	-0.159003	0.0334988	2.06948e-06	3.71708	-11	1.53211	-7	2.06948	-6		6_32642780_G_A					no		FALSE		2	trans-MR, trans-coloc	no	no
TFF3	TFF3_EFO_0003767	UKBPPP_2023	phecode-555-both_sexes	Inflammatory bowel disease and other gastroenteritis and colitis	Inflammatory bowel disease and other gastroenteritis and colitis	-0.2235	0.033455	2.37923e-11	-0.154	0.0759032	0.0424682	-0.1859	0.0509305	0.000262168	2.37923	-11	4.24682	-2	2.62168	-4			6_33639446_C_T (ENSG00000301290,ITPR3-AS1,ITPR3,ENSG00000309063,ENSG00000309080,LINC00336,ENSG00000296349,GGNBP1,MIR3934,BAK1)				no		FALSE	literature, animal_model	1	trans-MR	no	no
TFF3	TFF3_EFO_0003778	UKBPPP_2023	phecode-696.42-both_sexes, categorical-20002-both_sexes-1477	Psoriatic arthropathy	Psoriatic arthropathy	-0.83636	0.0823579	3.14197e-24	-0.774843	0.312843	0.0132574	-0.788181	0.128612	8.87793e-10	3.14197	-24	1.32574	-2	8.87793	-10							no		TRUE	literature	2	trans-MR, mixed-MR	no	no
TFF3	TFF3_EFO_0003835	UKBPPP_2023	icd10-C21-both_sexes	C21 Malignant neoplasm of anus and anal canal	C21 Malignant neoplasm of anus and anal canal	1.12206	0.155106	4.68481e-13	1.20789	0.33584	0.000322391	1.05147	0.267901	8.67932e-05	4.68481	-13	3.22391	-4	8.67932	-5							no		FALSE		1	trans-MR	no	no
TFF3	TFF3_EFO_0003869	UKBPPP_2023	icd10-C50-both_sexes	C50 Malignant neoplasm of breast	C50 Malignant neoplasm of breast	0.150764	0.0219475	6.45104e-12	0.181489	0.0406276	7.92711e-06	0.146841	0.0348792	2.55383e-05	6.45104	-12	7.92711	-6	2.55383	-5							no		FALSE	literature	2	trans-MR, mixed-MR	no	no
TFF3	TFF3_EFO_0003898	UKBPPP_2023	categorical-20002-both_sexes-1313	Non-cancer illness code, self-reported	ankylosing spondylitis	-0.694753	0.083867	1.19122e-16	-0.476265	0.528396	0.367407	-0.659772	0.126183	1.70698e-07	1.19122	-16	3.67407	-1	1.70698	-7			1_117680538_A_G (ENSG00000212266,ENSG00000270719,ENSG00000293874,ENSG00000298597,VDAC2P3,ENSG00000293820,TENT5C-DT,TENT5C,ENSG00000304294,PNRC2P1)				no		FALSE		2	trans-MR, mixed-MR	no	no
TFF3	TFF3_EFO_0003956	UKBPPP_2023	categorical-6152-both_sexes-9	Blood clot, DVT, bronchitis, emphysema, asthma, rhinitis, eczema, allergy diagnosed by doctor	seasonal allergic rhinitis	0.225298	0.0123719	4.26359e-74	0.250779	0.039598	2.40236e-10	0.219982	0.0204064	4.27727e-27	4.26359	-74	2.40236	-10	4.27727	-27		6_30535399_A_AT					no		FALSE		3	trans-MR, mixed-MR, trans-coloc	no	no
TFF3	TFF3_EFO_0003956,EFO_0005854	UKBPPP_2023	categorical-20002-both_sexes-1387	Non-cancer illness code, self-reported	seasonal allergic rhinitis,allergic rhinitis	0.340606	0.0191964	1.94582e-70	0.32806	0.0442721	1.26121e-13	0.33197	0.0309591	7.94917e-27	1.94582	-70	1.26121	-13	7.94917	-27		6_30801788_T_C					no		FALSE		2	trans-MR, trans-coloc	no	no
TFF3	TFF3_EFO_0004193	UKBPPP_2023	categorical-20001-both_sexes-1061	Cancer code, self-reported	basal cell carcinoma	-0.254841	0.0374173	9.70834e-12	-0.229677	0.0779657	0.0032204	-0.229048	0.0575668	6.92558e-05	9.70834	-12	3.2204	-3	6.92558	-5			11_2203793_C_T (ENSG00000295395,ENSG00000295409,MIR4686,TH,INS,ENSG00000295384,ENSG00000284779,IGF2-AS,IGF2,ASCL2)				no		FALSE		2	trans-MR, mixed-MR	no	no
TFF3	TFF3_EFO_0004198	UKBPPP_2023	icd10-C44-both_sexes	C44 Other malignant neoplasms of skin	C44 Other malignant neoplasms of skin	-0.207605	0.0214911	4.45764e-22	-0.186275	0.0558709	0.000855979	-0.209146	0.0352218	2.88589e-09	4.45764	-22	8.55979	-4	2.88589	-9		6_31557671_C_T					no		FALSE	literature	3	trans-MR, mixed-MR, trans-coloc	no	no
TFF3	TFF3_EFO_0004272	UKBPPP_2023	icd10-D64-both_sexes	D64 Other anaemias	D64 Other anaemias	-0.118592	0.0185798	1.73819e-10	-0.104625	0.0416808	0.012068	-0.100241	0.0287896	0.000497963	1.73819	-10	1.2068	-2	4.97963	-4			4_76489165_C_A (ENSG00000249278,RNU6-145P,ENSG00000302014,SHROOM3,ENSG00000302027,CCDC158,MIR4450,MIR548AH,ENSG00000199857,RPL36AP18)				no		FALSE		2	trans-MR, mixed-MR	no	no
TFF3	TFF3_EFO_0004274	UKBPPP_2023	phecode-274.1-both_sexes	Gout	Gout	-0.221098	0.0343858	1.27668e-10	-0.210969	0.0739488	0.00433224	-0.183256	0.05399	0.000688163	1.27668	-10	4.33224	-3	6.88163	-4		4_76489165_C_A	4_76489165_C_A (ENSG00000249278,RNU6-145P,ENSG00000302014,SHROOM3,ENSG00000302027,CCDC158,MIR4450,MIR548AH,ENSG00000199857,RPL36AP18)				no		FALSE		2	trans-MR, trans-coloc	no	no
TFF3	TFF3_EFO_0004308	UKBPPP_2023	continuous-30000-both_sexes-irnt	White blood cell (leukocyte) count	White blood cell (leukocyte) count	-0.0359879	0.00453242	2.02022e-15	-0.00395586	0.0417667	0.924543	-0.028998	0.00700201	3.45212e-05	2.02022	-15	9.24543	-1	3.45212	-5		6_43837625_T_A	6_43837625_T_A (ENSG00000294041,ENSG00000294060,LINC02537,ENSG00000283573,ENSG00000293908,LINC01512,ENSG00000272114,VEGFA,ENSG00000293949,ENSG00000236961)				no		FALSE		2	trans-MR, trans-coloc	no	no
TFF3	TFF3_EFO_0004309	UKBPPP_2023	continuous-30080-both_sexes-irnt	Platelet count	Platelet count	-0.0990727	0.00631922	2.13908e-55	-0.0915066	0.0383755	0.017102	-0.0937509	0.00894558	1.0659e-25	2.13908	-55	1.7102	-2	1.0659	-25		10_124616865_T_C	10_124616865_T_C (ENSG00000278831,FAM53B-AS1,RPS10P18,FAM53B,Y_RNA,LHPP,NKX1-2,ENSG00000271434,EEF1AKMT2,ABRAXAS2)				no		FALSE		3	trans-MR, mixed-MR, trans-coloc	no	no
TFF3	TFF3_EFO_0004318	UKBPPP_2023	continuous-2867-both_sexes-irnt	Age started smoking in former smokers	Age started smoking in former smokers	0.0535359	0.00707472	3.81314e-14	0.0549031	0.013653	5.78696e-05	0.0578114	0.0113587	3.58841e-07	3.81314	-14	5.78696	-5	3.58841	-7		6_28343636_C_T					no		FALSE		3	trans-MR, mixed-MR, trans-coloc	no	no
TFF3	TFF3_EFO_0004324	UKBPPP_2023	GCST90016667	Spleen volume	Spleen volume	-0.0828396	0.0126894	6.65412e-11	-0.0922972	0.0313142	0.00320402	-0.0728878	0.0208447	0.000471049	6.65412	-11	3.20402	-3	4.71049	-4							no	0.516343	FALSE	genetic_association	2	trans-MR, mixed-MR	no	no
TFF3	TFF3_EFO_0004325	UKBPPP_2023	categorical-20107-both_sexes-8	Illnesses of father	blood pressure	0.0568678	0.00885721	1.35817e-10	0.0666823	0.0183403	0.000277075	0.0500584	0.0141276	0.000395124	1.35817	-10	2.77075	-4	3.95124	-4		7_151717243_T_C	7_151717243_T_C (ENSG00000290095,ENSG00000299629,ENSG00000299609,PRKAG2-AS2,PRKAG2,PRKAG2-AS1,ENSG00000302251,ENSG00000305197,RNU6-604P,RHEB)				no		FALSE		3	trans-MR, mixed-MR, trans-coloc	no	no
TFF3	TFF3_EFO_0004330	UKBPPP_2023	categorical-1508-both_sexes-2	Coffee type	coffee consumption	-0.0578296	0.00779403	1.17354e-13	-0.0498731	0.0119078	2.81094e-05	-0.0491483	0.0118144	3.18222e-05	1.17354	-13	2.81094	-5	3.18222	-5		6_32038983_TG_T					no		FALSE		3	trans-MR, mixed-MR, trans-coloc	no	no
TFF3	TFF3_EFO_0004338	UKBPPP_2023	continuous-21002-both_sexes-irnt	Weight	Weight	-0.0552678	0.00453492	3.63915e-34	-0.0637276	0.0181858	0.000457904	-0.056105	0.00702232	1.35468e-15	3.63915	-34	4.57904	-4	1.35468	-15							no		FALSE		2	trans-MR, mixed-MR	no	no
TFF3	TFF3_EFO_0004340	UKBPPP_2023	continuous-23104-both_sexes-irnt	Body mass index (BMI)	Body mass index (BMI)	-0.0640135	0.0044459	5.30201e-47	-0.0627695	0.0127287	8.16737e-07	-0.0722678	0.00660333	7.08835e-28	5.30201	-47	8.16737	-7	7.08835	-28		6_29387022_A_G					no	0.0485545	FALSE	genetic_association	3	trans-MR, mixed-MR, trans-coloc	no	no
TFF3	TFF3_EFO_0004342	UKBPPP_2023	continuous-48-both_sexes-irnt	Waist circumference	Waist circumference	-0.0278228	0.00314902	9.97558e-19	-0.0267114	0.00793182	0.00075817	-0.0250968	0.00479794	1.68839e-07	9.97558	-19	7.5817	-4	1.68839	-7							no		FALSE		2	trans-MR, mixed-MR	no	no
TFF3	TFF3_EFO_0004424,EFO_0007869	UKBPPP_2023	continuous-4559-both_sexes	Family relationship satisfaction	Family relationship satisfaction	-0.0352743	0.00555662	2.17912e-10	-0.0337386	0.0122076	0.0057145	-0.0365577	0.00891685	4.13434e-05	2.17912	-10	5.7145	-3	4.13434	-5							no		FALSE		1	trans-MR	no	no
TFF3	TFF3_EFO_0004526	UKBPPP_2023	continuous-30040-both_sexes-irnt	Mean corpuscular volume	Mean corpuscular volume	0.0729562	0.00608901	4.43565e-33	0.100521	0.0353775	0.00449186	0.0716698	0.00886862	6.40907e-16	4.43565	-33	4.49186	-3	6.40907	-16		6_33747206_G_A	6_33747206_G_A (IP6K3,UQCC2,LEMD2,MIR3934,ENSG00000287089,MLN,ENSG00000304146,ENSG00000301290,ITPR3-AS1,ITPR3)				no		FALSE		3	trans-MR, mixed-MR, trans-coloc	no	no
TFF3	TFF3_EFO_0004527	UKBPPP_2023	continuous-30050-both_sexes-irnt	Mean corpuscular haemoglobin	Mean corpuscular haemoglobin	0.0921608	0.00639996	5.15732e-47	0.143471	0.0430714	0.000865321	0.0865423	0.00881012	8.95905e-23	5.15732	-47	8.65321	-4	8.95905	-23		6_33747206_G_A	6_33747206_G_A (IP6K3,UQCC2,LEMD2,MIR3934,ENSG00000287089,MLN,ENSG00000304146,ENSG00000301290,ITPR3-AS1,ITPR3)				no	0.0957223	FALSE	genetic_association	3	trans-MR, mixed-MR, trans-coloc	no	no
TFF3	TFF3_EFO_0004528	UKBPPP_2023	continuous-30020-both_sexes-irnt, continuous-30060-both_sexes-irnt	Haemoglobin concentration	Haemoglobin concentration	0.0727723	0.00581324	5.92438e-36	0.11513	0.0313939	0.000245141	0.101222	0.00866025	1.46629e-31	5.92438	-36	2.45141	-4	1.46629	-31		7_151717243_T_C	7_151717243_T_C (ENSG00000290095,ENSG00000299629,ENSG00000299609,PRKAG2-AS2,PRKAG2,PRKAG2-AS1,ENSG00000302251,ENSG00000305197,RNU6-604P,RHEB)				no		TRUE		3	trans-MR, mixed-MR, trans-coloc	no	no
TFF3	TFF3_EFO_0004531	UKBPPP_2023	biomarkers-30880-both_sexes-irnt	Urate	Urate	-0.0694016	0.00490425	1.83304e-45	-0.0677593	0.0259678	0.00907125	-0.0549987	0.00757827	3.94538e-13	1.83304	-45	9.07125	-3	3.94538	-13		7_151717243_T_C	7_151717243_T_C (ENSG00000290095,ENSG00000299629,ENSG00000299609,PRKAG2-AS2,PRKAG2,PRKAG2-AS1,ENSG00000302251,ENSG00000305197,RNU6-604P,RHEB)				no		FALSE		3	trans-MR, mixed-MR, trans-coloc	no	no
TFF3	TFF3_EFO_0004533	UKBPPP_2023	biomarkers-30610-both_sexes-irnt	Alkaline phosphatase	Alkaline phosphatase	-0.0313063	0.00458213	8.3585e-12	-0.00620362	0.0152425	0.684012	-0.0249764	0.0073538	0.00068281	8.3585	-12	6.84012	-1	6.8281	-4		6_43294029_G_C	6_43294029_G_C (SLC22A7,CRIP3,RPL12P47,RPL34P14,ENSG00000303420,TTBK1,DNPH1,RPS2P28,ENSG00000245261,ENSG00000226558)				no		FALSE	literature	3	trans-MR, mixed-MR, trans-coloc	no	no
TFF3	TFF3_EFO_0004568	UKBPPP_2023	continuous-NAP-both_sexes-irnt	Non-albumin protein	Non-albumin protein	-0.0480377	0.00653801	2.02032e-13	-0.0632717	0.0425195	0.136735	-0.0474414	0.00899274	1.32378e-07	2.02032	-13	1.36735	-1	1.32378	-7							no		FALSE		2	trans-MR, mixed-MR	no	no
TFF3	TFF3_EFO_0004587	UKBPPP_2023	continuous-30120-both_sexes-irnt	Lymphocyte count	Lymphocyte count	-0.0465924	0.00550467	2.58004e-17	-0.0263034	0.0469202	0.575071	-0.0473516	0.00850452	2.57959e-08	2.58004	-17	5.75071	-1	2.57959	-8			7_151717243_T_C (ENSG00000290095,ENSG00000299629,ENSG00000299609,PRKAG2-AS2,PRKAG2,PRKAG2-AS1,ENSG00000302251,ENSG00000305197,RNU6-604P,RHEB)				no		FALSE		2	trans-MR, mixed-MR	no	no
TFF3	TFF3_EFO_0004612	UKBPPP_2023	biomarkers-30760-both_sexes-irnt	HDL cholesterol	HDL cholesterol	0.0378461	0.00578212	5.93456e-11	0.0570328	0.0219244	0.00928612	0.0405333	0.00857194	2.26076e-06	5.93456	-11	9.28612	-3	2.26076	-6			6_33639446_C_T (ENSG00000301290,ITPR3-AS1,ITPR3,ENSG00000309063,ENSG00000309080,LINC00336,ENSG00000296349,GGNBP1,MIR3934,BAK1)				no	0.475062	FALSE	genetic_association	2	trans-MR, mixed-MR	no	no
TFF3	TFF3_EFO_0004614	UKBPPP_2023	biomarkers-30630-both_sexes-irnt	Apolipoprotein A	Apolipoprotein A	0.0625185	0.00479729	8.04369e-39	0.0612815	0.0218641	0.00506551	0.0396482	0.00811798	1.03958e-06	8.04369	-39	5.06551	-3	1.03958	-6			19_5840608_C_T (FUT6,ENSG00000267709,FUT3,ENSG00000289543,FUT5,NRTN,DUS3L,PRR22,ENSG00000266941,NDUFA11)				no	0.0732755	FALSE	genetic_association	2	trans-MR, mixed-MR	no	no
TFF3	TFF3_EFO_0004617	UKBPPP_2023	biomarkers-30720-both_sexes-irnt	Cystatin C	Cystatin C	-0.0578533	0.00577019	1.16873e-23	-0.146134	0.0465115	0.00167865	-0.0778278	0.00842284	2.46284e-20	1.16873	-23	1.67865	-3	2.46284	-20		7_1245559_A_T	7_1245559_A_T (UNCX,ENSG00000233082,ENSG00000300224,ENSG00000301288,ENSG00000306309,ENSG00000301300,ENSG00000307981,ENSG00000301874,ZFAND2A-DT,ZFAND2A)				no		FALSE		3	trans-MR, mixed-MR, trans-coloc	no	no
TFF3	TFF3_EFO_0004703	UKBPPP_2023	continuous-2714-both_sexes	Age when periods started (menarche)	Age when periods started (menarche)	0.034175	0.00400364	1.38969e-17	0.0367481	0.00984458	0.000189341	0.0279368	0.00601435	3.40029e-06	1.38969	-17	1.89341	-4	3.40029	-6							no		FALSE		2	trans-MR, mixed-MR	no	no
TFF3	TFF3_EFO_0004705	UKBPPP_2023	icd10-E03-both_sexes, phecode-244-both_sexes	E03 Other hypothyroidism	E03 Other hypothyroidism	-0.316407	0.0227013	3.73024e-44	-0.375992	0.113937	0.000966883	-0.32933	0.0357801	3.4393e-20	3.73024	-44	9.66883	-4	3.4393	-20		6_43837625_T_A	6_43837625_T_A (ENSG00000294041,ENSG00000294060,LINC02537,ENSG00000283573,ENSG00000293908,LINC01512,ENSG00000272114,VEGFA,ENSG00000293949,ENSG00000236961)				no		TRUE		3	trans-MR, mixed-MR, trans-coloc	no	no
TFF3	TFF3_EFO_0004713	UKBPPP_2023	continuous-FEV1FVC-both_sexes-irnt	FEV1/FVC ratio	FEV1/FVC ratio	-0.0705455	0.00455701	4.68609e-54	-0.0396147	0.0284701	0.16409	-0.0493357	0.00733886	1.78595e-11	4.68609	-54	1.6409	-1	1.78595	-11							no		FALSE		2	trans-MR, mixed-MR	no	no
TFF3	TFF3_EFO_0004735	UKBPPP_2023	biomarkers-30620-both_sexes-irnt	Alanine aminotransferase	Alanine aminotransferase	0.065272	0.0046043	1.28418e-45	0.0661749	0.0167865	8.07582e-05	0.0632931	0.00652006	2.80284e-22	1.28418	-45	8.07582	-5	2.80284	-22		6_29883050_T_C					no		FALSE		3	trans-MR, mixed-MR, trans-coloc	no	no
TFF3	TFF3_EFO_0004736	UKBPPP_2023	biomarkers-30650-both_sexes-irnt	Aspartate aminotransferase	Aspartate aminotransferase	0.0581534	0.00522268	8.49447e-29	0.062431	0.0290447	0.031596	0.0608921	0.00781974	6.86355e-15	8.49447	-29	3.1596	-2	6.86355	-15			19_5840608_C_T (FUT6,ENSG00000267709,FUT3,ENSG00000289543,FUT5,NRTN,DUS3L,PRR22,ENSG00000266941,NDUFA11)				no		FALSE		2	trans-MR, mixed-MR	no	no
TFF3	TFF3_EFO_0004838	UKBPPP_2023	biomarkers-30680-both_sexes-irnt	Calcium	Calcium	-0.0370374	0.00488071	3.23596e-14	-0.0128678	0.0141633	0.3636	-0.0270036	0.00742315	0.000275029	3.23596	-14	3.636	-1	2.75029	-4		7_151717243_T_C	7_151717243_T_C (ENSG00000290095,ENSG00000299629,ENSG00000299609,PRKAG2-AS2,PRKAG2,PRKAG2-AS1,ENSG00000302251,ENSG00000305197,RNU6-604P,RHEB)				no		FALSE		3	trans-MR, mixed-MR, trans-coloc	no	no
TFF3	TFF3_EFO_0004995	UKBPPP_2023	continuous-23124-both_sexes-irnt, continuous-23120-both_sexes-irnt, continuous-23116-both_sexes-irnt, continuous-23117-both_sexes-irnt, continuous-23114-both_sexes-irnt, continuous-23113-both_sexes-irnt, continuous-23125-both_sexes-irnt	Arm fat mass (left)	Arm fat mass (left)	-0.063128	0.00426394	1.35817e-49	-0.0657809	0.0127365	2.40763e-07	-0.0675439	0.00651585	3.5371e-25	1.35817	-49	2.40763	-7	3.5371	-25		6_29387022_A_G, 6_32932865_C_T	4_76489165_C_A (ENSG00000249278,RNU6-145P,ENSG00000302014,SHROOM3,ENSG00000302027,CCDC158,MIR4450,MIR548AH,ENSG00000199857,RPL36AP18)				no	0.49835	TRUE	genetic_association	3	trans-MR, mixed-MR, trans-coloc	no	no
TFF3	TFF3_EFO_0005091	UKBPPP_2023	continuous-30130-both_sexes-irnt	Monocyte count	Monocyte count	-0.0366914	0.00529217	4.11589e-12	-0.043623	0.0372654	0.241758	-0.0356089	0.0081364	1.20603e-05	4.11589	-12	2.41758	-1	1.20603	-5							no		FALSE		2	trans-MR, mixed-MR	no	no
TFF3	TFF3_EFO_0005093	UKBPPP_2023	continuous-49-both_sexes-irnt	Hip circumference	Hip circumference	-0.056239	0.00538207	1.4756e-25	-0.0702077	0.0181573	0.000110346	-0.0701718	0.00791493	7.59886e-19	1.4756	-25	1.10346	-4	7.59886	-19			10_124616865_T_C (ENSG00000278831,FAM53B-AS1,RPS10P18,FAM53B,Y_RNA,LHPP,NKX1-2,ENSG00000271434,EEF1AKMT2,ABRAXAS2)				no		FALSE		2	trans-MR, mixed-MR	no	no
TFF3	TFF3_EFO_0005208	UKBPPP_2023	continuous-eGFRcys-both_sexes-irnt, continuous-eGFRcreacys-both_sexes-irnt	Estimated glomerular filtration rate, serum creatinine + cystain C	Estimated glomerular filtration rate, serum creatinine + cystain C	0.0366033	0.00372694	9.11819e-23	0.088663	0.027599	0.00131563	0.0402702	0.00534974	5.17161e-14	9.11819	-23	1.31563	-3	5.17161	-14		7_1245559_A_T, 7_151717243_T_C	7_1245559_A_T (UNCX,ENSG00000233082,ENSG00000300224,ENSG00000301288,ENSG00000306309,ENSG00000301300,ENSG00000307981,ENSG00000301874,ZFAND2A-DT,ZFAND2A), 7_151717243_T_C (ENSG00000290095,ENSG00000299629,ENSG00000299609,PRKAG2-AS2,PRKAG2,PRKAG2-AS1,ENSG00000302251,ENSG00000305197,RNU6-604P,RHEB)				no		TRUE		3	trans-MR, mixed-MR, trans-coloc	no	no
TFF3	TFF3_EFO_0005409	UKBPPP_2023	continuous-23112-both_sexes-irnt, continuous-23100-both_sexes-irnt, continuous-23128-both_sexes-irnt, continuous-23126-both_sexes-irnt	Leg fat mass (right)	Leg fat mass (right)	-0.0348643	0.00290553	3.58353e-33	-0.0337717	0.00863873	9.25481e-05	-0.0328745	0.00437484	5.71483e-14	3.58353	-33	9.25481	-5	5.71483	-14		6_32932865_C_T, 6_29764998_C_G	4_76489165_C_A (ENSG00000249278,RNU6-145P,ENSG00000302014,SHROOM3,ENSG00000302027,CCDC158,MIR4450,MIR548AH,ENSG00000199857,RPL36AP18)				no		TRUE		3	trans-MR, mixed-MR, trans-coloc	no	no
TFF3	TFF3_EFO_0005803	UKBPPP_2023	GCST90038602	Hematological or dermatological disease	Hematological or dermatological disease	-0.0110314	0.000937382	5.68232e-32	-0.0117551	0.00398175	0.0031547	-0.010195	0.00132972	1.76029e-14	5.68232	-32	3.1547	-3	1.76029	-14			6_33639446_C_T (ENSG00000301290,ITPR3-AS1,ITPR3,ENSG00000309063,ENSG00000309080,LINC00336,ENSG00000296349,GGNBP1,MIR3934,BAK1)				no		FALSE	literature	2	trans-MR, mixed-MR	no	no
TFF3	TFF3_EFO_0005854,EFO_0000274	UKBPPP_2023	continuous-3761-both_sexes-irnt	Age hay fever, rhinitis or eczema diagnosed	Age hay fever, rhinitis or eczema diagnosed	-0.0533186	0.00770627	4.55282e-12	-0.0593728	0.0165492	0.000333661	-0.065163	0.01225	1.04086e-07	4.55282	-12	3.33661	-4	1.04086	-7							no		FALSE	literature	2	trans-MR, mixed-MR	no	no
TFF3	TFF3_EFO_0005952	UKBPPP_2023	icd10-C85-both_sexes, phecode-202.2-both_sexes	C85 Other and unspecified types of non-Hodgkin's lymphoma	C85 Other and unspecified types of non-Hodgkin's lymphoma	-0.467727	0.0633714	1.57435e-13	-0.215924	0.111112	0.0519803	-0.204717	0.091652	0.025507	1.57435	-13	5.19803	-2	2.5507	-2							no		TRUE	literature	2	trans-MR, mixed-MR	no	no
TFF3	TFF3_EFO_0006340	UKBPPP_2023	continuous-MAP-both_sexes-auto_irnt, continuous-MAP-both_sexes-combined_medadj_irnt	Mean arterial pressure, automated reading	Mean arterial pressure, automated reading	0.0256084	0.00406392	2.94946e-10	0.0282302	0.0128534	0.0280688	0.0215365	0.0063109	0.000643481	2.94946	-10	2.80688	-2	6.43481	-4		7_151717243_T_C	7_151717243_T_C (ENSG00000290095,ENSG00000299629,ENSG00000299609,PRKAG2-AS2,PRKAG2,PRKAG2-AS1,ENSG00000302251,ENSG00000305197,RNU6-604P,RHEB)				no		TRUE		2	mixed-MR, trans-coloc	no	no
TFF3	TFF3_EFO_0006527	UKBPPP_2023	continuous-Smoking-both_sexes-Ever_Never	Smoking status, ever vs never	Smoking status, ever vs never	-0.0175649	0.00246462	1.02716e-12	-0.0205111	0.00584208	0.000446543	-0.0189219	0.00370776	3.3375e-07	1.02716	-12	4.46543	-4	3.3375	-7		22_38001027_G_A	22_38001027_G_A (MIR4534,SOX10,ENSG00000222044,MIR6820,ENSG00000273214,POLR2F,C22orf23,ENSG00000272582,PICK1,ENSG00000278948)				no		FALSE		3	trans-MR, mixed-MR, trans-coloc	no	no
TFF3	TFF3_EFO_0007010	UKBPPP_2023	categorical-20003-both_sexes-1141191044, categorical-20003-both_sexes-1140879430, categorical-20003-both_sexes-1141194794, categorical-20003-both_sexes-1140884516, categorical-20003-both_sexes-1140884308, categorical-20003-both_sexes-1140909786, categorical-20003-both_sexes-1140870422, categorical-20003-both_sexes-1140861998, categorical-20003-both_sexes-1140871542, categorical-20003-both_sexes-1140874790, categorical-20003-both_sexes-1140874852, categorical-20003-both_sexes-1141166294, categorical-20003-both_sexes-1140862168	Treatment/medication code	drug use measurement	-0.401116	0.0236639	1.90818e-64	-0.448143	0.129688	0.000549191	-0.401859	0.0355061	1.06855e-29	1.90818	-64	5.49191	-4	1.06855	-29		6_33747206_G_A, 16_20355185_T_C, 6_30535399_A_AT, 6_28343636_C_T	6_33747206_G_A (IP6K3,UQCC2,LEMD2,MIR3934,ENSG00000287089,MLN,ENSG00000304146,ENSG00000301290,ITPR3-AS1,ITPR3), 16_20355185_T_C (UMOD,GP2,ENSG00000263237,PDILT,ACSM5,ENSG00000262995,ACSM2A,ENSG00000304556,SNRPEP3,ENSG00000280306)				no		TRUE		3	trans-MR, mixed-MR, trans-coloc	no	no
TFF3	TFF3_EFO_0007777	UKBPPP_2023	continuous-23105-both_sexes-irnt	Basal metabolic rate	Basal metabolic rate	-0.0337601	0.00346235	1.83321e-22	-0.0404507	0.017574	0.0213498	-0.0431009	0.00548205	3.77486e-15	1.83321	-22	2.13498	-2	3.77486	-15			4_76489165_C_A (ENSG00000249278,RNU6-145P,ENSG00000302014,SHROOM3,ENSG00000302027,CCDC158,MIR4450,MIR548AH,ENSG00000199857,RPL36AP18)				no		FALSE		2	trans-MR, mixed-MR	no	no
TFF3	TFF3_EFO_0007800	UKBPPP_2023	continuous-23119-both_sexes-irnt, continuous-23123-both_sexes-irnt, continuous-23127-both_sexes-irnt, continuous-23099-both_sexes-irnt, continuous-23115-both_sexes-irnt, continuous-23111-both_sexes-irnt	Arm fat percentage (right)	Arm fat percentage (right)	-0.0335382	0.00264056	5.82601e-37	-0.0347991	0.00695671	5.66718e-07	-0.0355916	0.00425868	6.40942e-17	5.82601	-37	5.66718	-7	6.40942	-17		6_31296254_T_G, 10_124616865_T_C, 6_32932865_C_T	10_124616865_T_C (ENSG00000278831,FAM53B-AS1,RPS10P18,FAM53B,Y_RNA,LHPP,NKX1-2,ENSG00000271434,EEF1AKMT2,ABRAXAS2)				no		TRUE		3	trans-MR, mixed-MR, trans-coloc	no	no
TFF3	TFF3_EFO_0007984	UKBPPP_2023	continuous-30110-both_sexes-irnt	Platelet distribution width	Platelet distribution width	0.0433907	0.0051458	3.39084e-17	0.0462343	0.0299913	0.123173	0.0439827	0.00820271	8.23175e-08	3.39084	-17	1.23173	-1	8.23175	-8			7_151717243_T_C (ENSG00000290095,ENSG00000299629,ENSG00000299609,PRKAG2-AS2,PRKAG2,PRKAG2-AS1,ENSG00000302251,ENSG00000305197,RNU6-604P,RHEB)				no		FALSE		1	trans-MR	no	no
TFF3	TFF3_EFO_0007986	UKBPPP_2023	continuous-30240-both_sexes-irnt, continuous-30250-both_sexes-irnt	Reticulocyte percentage	Reticulocyte percentage	0.0453183	0.0051275	9.72008e-19	0.093655	0.0267341	0.000459692	0.0528396	0.00827398	1.70023e-10	9.72008	-19	4.59692	-4	1.70023	-10		7_151717243_T_C	16_20355185_T_C (UMOD,GP2,ENSG00000263237,PDILT,ACSM5,ENSG00000262995,ACSM2A,ENSG00000304556,SNRPEP3,ENSG00000280306), 7_151717243_T_C (ENSG00000290095,ENSG00000299629,ENSG00000299609,PRKAG2-AS2,PRKAG2,PRKAG2-AS1,ENSG00000302251,ENSG00000305197,RNU6-604P,RHEB)				no		TRUE		3	trans-MR, mixed-MR, trans-coloc	no	no
TFF3	TFF3_EFO_0008111	UKBPPP_2023	continuous-102-both_sexes-irnt	Pulse rate, automated reading	Pulse rate, automated reading	-0.032062	0.00466744	6.45266e-12	-0.0173777	0.0112381	0.122025	-0.0260144	0.007641	0.000662644	6.45266	-12	1.22025	-1	6.62644	-4							no		FALSE		2	trans-MR, mixed-MR	no	no
TFF3	TFF3_EFO_0008496	UKBPPP_2023	phecode-070.4-both_sexes	Chronic hepatitis	Chronic hepatitis	-0.848505	0.13453	2.84156e-10	-0.753004	0.338947	0.0263104	-0.845418	0.208956	5.21174e-05	2.84156	-10	2.63104	-2	5.21174	-5							no		FALSE		1	trans-MR	no	no
TFF3	TFF3_EFO_0008518	UKBPPP_2023	phecode-717-both_sexes	Polymyalgia Rheumatica	Polymyalgia Rheumatica	-0.484804	0.0605033	1.12083e-15	-0.544689	0.176326	0.00200762	-0.518985	0.0964937	7.51339e-08	1.12083	-15	2.00762	-3	7.51339	-8							no		FALSE		1	trans-MR	no	no
TFF3	TFF3_EFO_0009188	UKBPPP_2023	continuous-30070-both_sexes-irnt	Red blood cell (erythrocyte) distribution width	Red blood cell (erythrocyte) distribution width	-0.0998169	0.00568901	6.43001e-69	-0.13805	0.0323446	1.97135e-05	-0.101958	0.00829355	9.79239e-35	6.43001	-69	1.97135	-5	9.79239	-35		6_33040591_A_ATTAT					no		FALSE		3	trans-MR, mixed-MR, trans-coloc	no	no
TFF3	TFF3_EFO_0009259	UKBPPP_2023	phecode-172.2-both_sexes	Other non-epithelial cancer of skin	Other non-epithelial cancer of skin	-0.203487	0.0208712	1.85097e-22	-0.165256	0.0516821	0.00138603	-0.205988	0.0355189	6.65547e-09	1.85097	-22	1.38603	-3	6.65547	-9		6_31557671_C_T					no		FALSE	literature	3	trans-MR, mixed-MR, trans-coloc	no	no
TFF3	TFF3_EFO_0009472	UKBPPP_2023	icd10-H72-both_sexes, phecode-384.4-both_sexes	H72 Perforation of tympanic membrane	H72 Perforation of tympanic membrane	-0.549079	0.0724029	3.35952e-14	-0.593431	0.105993	2.15878e-08	-0.617807	0.111371	2.90159e-08	3.35952	-14	2.15878	-8	2.90159	-8							no		TRUE		2	trans-MR, mixed-MR	no	no
TFF3	TFF3_EFO_0009491	UKBPPP_2023	categorical-20002-both_sexes-1234	Non-cancer illness code, self-reported	adrenocortical insufficiency	-1.10655	0.18105	9.84924e-10	-1.19247	0.4929	0.0155505	-1.21106	0.292777	3.52707e-05	9.84924	-10	1.55505	-2	3.52707	-5							no		FALSE		1	mixed-MR	no	no
TFF3	TFF3_EFO_0009555	UKBPPP_2023	icd10-N48-both_sexes	N48 Other disorders of penis	N48 Other disorders of penis	0.374257	0.0467276	1.15341e-15	0.416551	0.0887818	2.70743e-06	0.358554	0.077046	3.25925e-06	1.15341	-15	2.70743	-6	3.25925	-6		6_30987432_T_A					no		FALSE	literature	3	trans-MR, mixed-MR, trans-coloc	no	no
TFF3	TFF3_EFO_0009565	UKBPPP_2023	icd10-L57-both_sexes	L57 Skin changes due to chronic exposure to nonionising radiation	L57 Skin changes due to chronic exposure to nonionising radiation	-0.338404	0.0416192	4.25923e-16	-0.36135	0.0762198	2.12782e-06	-0.35453	0.0635701	2.44721e-08	4.25923	-16	2.12782	-6	2.44721	-8		6_31678969_C_CA					no		FALSE		3	trans-MR, mixed-MR, trans-coloc	no	no
TFF3	TFF3_EFO_0009631	UKBPPP_2023	continuous-2296-both_sexes	Falls in the last year	Falls in the last year	-0.0129974	0.00201025	1.00913e-10	-0.0120656	0.00358545	0.000764956	-0.0130689	0.00315467	3.4323e-05	1.00913	-10	7.64956	-4	3.4323	-5							no		FALSE		2	trans-MR, mixed-MR	no	no
TFF3	TFF3_EFO_0009712	UKBPPP_2023	continuous-1807-both_sexes-irnt	Father's age at death	Father's age at death	0.0267568	0.00405827	4.30535e-11	0.0243796	0.00834276	0.00347512	0.0307532	0.00628419	9.89335e-07	4.30535	-11	3.47512	-3	9.89335	-7							no		FALSE		2	trans-MR, mixed-MR	no	no
TFF3	TFF3_EFO_0009721	UKBPPP_2023	continuous-3526-both_sexes-irnt	Mother's age at death	Mother's age at death	0.0251223	0.00409585	8.59214e-10	0.027777	0.00733122	0.000151338	0.0272035	0.0061709	1.04162e-05	8.59214	-10	1.51338	-4	1.04162	-5							no		FALSE		2	trans-MR, mixed-MR	no	no
TFF3	TFF3_EFO_0009819	UKBPPP_2023	continuous-1687-both_sexes	Comparative body size at age 10	Comparative body size at age 10	-0.0311542	0.00249982	1.19467e-35	-0.0370911	0.00777721	1.84961e-06	-0.0360907	0.00388081	1.40717e-20	1.19467	-35	1.84961	-6	1.40717	-20			6_43837625_T_A (ENSG00000294041,ENSG00000294060,LINC02537,ENSG00000283573,ENSG00000293908,LINC01512,ENSG00000272114,VEGFA,ENSG00000293949,ENSG00000236961)				no		FALSE		2	trans-MR, mixed-MR	no	no
TFF3	TFF3_EFO_0011011	UKBPPP_2023	continuous-20015-both_sexes-irnt	Sitting height	Sitting height	-0.0344451	0.00454593	3.53307e-14	-0.0416883	0.0327103	0.202497	-0.0430108	0.00722911	2.68698e-09	3.53307	-14	2.02497	-1	2.68698	-9							no		FALSE		2	trans-MR, mixed-MR	no	no
TFF3	TFF3_EFO_1000627	UKBPPP_2023	GCST90038635	Thyroid problem (not cancer)	Thyroid problem (not cancer)	-0.0183006	0.00102359	1.72649e-71	-0.0198518	0.00613548	0.00121402	-0.018574	0.00146193	5.53963e-37	1.72649	-71	1.21402	-3	5.53963	-37							no		FALSE	literature	2	trans-MR, mixed-MR	no	no
TFF3	TFF3_EFO_1001055,HP_0000836	UKBPPP_2023	categorical-20002-both_sexes-1226	Non-cancer illness code, self-reported	myxedema,NA	-0.352635	0.0233388	1.40418e-51	-0.439044	0.135749	0.00121972	-0.392086	0.0336623	2.35945e-31	1.40418	-51	1.21972	-3	2.35945	-31		6_43837625_T_A	6_43837625_T_A (ENSG00000294041,ENSG00000294060,LINC02537,ENSG00000283573,ENSG00000293908,LINC01512,ENSG00000272114,VEGFA,ENSG00000293949,ENSG00000236961)				no		FALSE		3	trans-MR, mixed-MR, trans-coloc	no	no
TFF3	TFF3_EFO_1001321	UKBPPP_2023	phecode-500.1-both_sexes	Extrinsic allergic alveolitis	Extrinsic allergic alveolitis	-1.46051	0.215552	1.23824e-11	-1.59723	0.329739	1.27299e-06	-1.41434	0.321923	1.1158e-05	1.23824	-11	1.27299	-6	1.1158	-5							no		FALSE		2	trans-MR, mixed-MR	no	no
TFF3	TFF3_EFO_1001986	UKBPPP_2023	icd10-M35-both_sexes, phecode-709-both_sexes	M35 Other systemic involvement of connective tissue	M35 Other systemic involvement of connective tissue	-0.558634	0.0504295	1.61247e-28	-0.579499	0.157175	0.000226946	-0.489543	0.0838457	5.26364e-09	1.61247	-28	2.26946	-4	5.26364	-9							no		TRUE	literature, animal_model	2	trans-MR, mixed-MR	no	no
TFF3	TFF3_HP_0000836	UKBPPP_2023	categorical-20002-both_sexes-1225	Non-cancer illness code, self-reported	hyperthyroidism/thyrotoxicosis	-0.601775	0.0520479	6.42411e-31	-0.857464	0.267405	0.00134307	-0.67317	0.0739608	8.89141e-20	6.42411	-31	1.34307	-3	8.89141	-20			6_43837625_T_A (ENSG00000294041,ENSG00000294060,LINC02537,ENSG00000283573,ENSG00000293908,LINC01512,ENSG00000272114,VEGFA,ENSG00000293949,ENSG00000236961)				no		FALSE		2	trans-MR, mixed-MR	no	no
TFF3	TFF3_HP_0002024,EFO_0001060	UKBPPP_2023	categorical-20002-both_sexes-1456	Non-cancer illness code, self-reported	NA,celiac disease	0.521953	0.0817705	1.73486e-10	0.00311935	0.870518	0.997141	0.333638	0.147752	0.0239395	1.73486	-10	9.97141	-1	2.39395	-2		6_43294029_G_C	6_43294029_G_C (SLC22A7,CRIP3,RPL12P47,RPL34P14,ENSG00000303420,TTBK1,DNPH1,RPS2P28,ENSG00000245261,ENSG00000226558)				no		FALSE		3	trans-MR, mixed-MR, trans-coloc	no	no
TFF3	TFF3_HP_0002110	UKBPPP_2023	categorical-20002-both_sexes-1114	Non-cancer illness code, self-reported	bronchiectasis	-0.476072	0.0778315	9.55305e-10	-0.48172	0.16559	0.00362448	-0.453664	0.118732	0.000132966	9.55305	-10	3.62448	-3	1.32966	-4							no		FALSE		1	trans-MR	no	no
TFF3	TFF3_Haematocrit percentage	UKBPPP_2023	continuous-30030-both_sexes-irnt	Haematocrit percentage	Haematocrit percentage	0.059546	0.00549045	2.09769e-27	0.0942075	0.0290191	0.00116876	0.0919693	0.00797841	9.61346e-31	2.09769	-27	1.16876	-3	9.61346	-31		7_151717243_T_C	7_151717243_T_C (ENSG00000290095,ENSG00000299629,ENSG00000299609,PRKAG2-AS2,PRKAG2,PRKAG2-AS1,ENSG00000302251,ENSG00000305197,RNU6-604P,RHEB)				no		FALSE		3	trans-MR, mixed-MR, trans-coloc	no	no
TFF3	TFF3_Hypothyroidism NOS	UKBPPP_2023	phecode-244.4-both_sexes	Hypothyroidism NOS	Hypothyroidism NOS	-0.321118	0.0227617	3.39978e-45	-0.379862	0.114969	0.000953011	-0.341298	0.0356655	1.07522e-21	3.39978	-45	9.53011	-4	1.07522	-21		6_43837625_T_A	6_43837625_T_A (ENSG00000294041,ENSG00000294060,LINC02537,ENSG00000283573,ENSG00000293908,LINC01512,ENSG00000272114,VEGFA,ENSG00000293949,ENSG00000236961)				no		FALSE		3	trans-MR, mixed-MR, trans-coloc	no	no
TFF3	TFF3_Ileostomy status	UKBPPP_2023	phecode-559-both_sexes	Ileostomy status	Ileostomy status	-0.474966	0.0514841	2.82276e-20	-0.468795	0.0977136	1.60543e-06	-0.559078	0.0819767	9.10631e-12	2.82276	-20	1.60543	-6	9.10631	-12		6_31296254_T_G					no		FALSE		3	trans-MR, mixed-MR, trans-coloc	no	no
TFF3	TFF3_Illnesses of father	UKBPPP_2023	categorical-20107-both_sexes-100	Illnesses of father	Illnesses of father	-0.0641248	0.00762629	4.15706e-17	-0.0775543	0.014328	6.20481e-08	-0.081564	0.0118859	6.77728e-12	4.15706	-17	6.20481	-8	6.77728	-12		6_31296254_T_G					no		FALSE		3	trans-MR, mixed-MR, trans-coloc	no	no
TFF3	TFF3_Impedance of leg (left)	UKBPPP_2023	continuous-23108-both_sexes-irnt	Impedance of leg (left)	Impedance of leg (left)	0.04093	0.0046118	6.98917e-19	0.0500152	0.0159404	0.00170308	0.0426328	0.00677513	3.12301e-10	6.98917	-19	1.70308	-3	3.12301	-10			6_43294029_G_C (SLC22A7,CRIP3,RPL12P47,RPL34P14,ENSG00000303420,TTBK1,DNPH1,RPS2P28,ENSG00000245261,ENSG00000226558)				no		FALSE		2	trans-MR, mixed-MR	no	no
TFF3	TFF3_Impedance of leg (right)	UKBPPP_2023	continuous-23107-both_sexes-irnt	Impedance of leg (right)	Impedance of leg (right)	0.0532559	0.00431317	5.03807e-35	0.0594751	0.014944	6.89553e-05	0.0558657	0.00661701	3.09982e-17	5.03807	-35	6.89553	-5	3.09982	-17			4_76489165_C_A (ENSG00000249278,RNU6-145P,ENSG00000302014,SHROOM3,ENSG00000302027,CCDC158,MIR4450,MIR548AH,ENSG00000199857,RPL36AP18)				no		FALSE		2	trans-MR, mixed-MR	no	no
TFF3	TFF3_Interpolated Year when non-cancer illness first diagnosed	UKBPPP_2023	continuous-20008-both_sexes-irnt	Interpolated Year when non-cancer illness first diagnosed	Interpolated Year when non-cancer illness first diagnosed	-0.0251917	0.00405669	5.30152e-10	-0.0261265	0.00844776	0.00198333	-0.0265434	0.00628087	2.37811e-05	5.30152	-10	1.98333	-3	2.37811	-5							no		FALSE		1	trans-MR	no	no
TFF3	TFF3_Irregular menstrual cycle/bleeding	UKBPPP_2023	phecode-626.1-females	Irregular menstrual cycle/bleeding	Irregular menstrual cycle/bleeding	0.113913	0.0176801	1.171e-10	0.149346	0.0276701	6.76286e-08	0.140459	0.0277443	4.1352e-07	1.171	-10	6.76286	-8	4.1352	-7							no		FALSE		2	trans-MR, mixed-MR	no	no
TFF3	TFF3_Lichen ruber planus, wide definition including periferal and oral lichen planus	UKBPPP_2023	K11_LICHEN_PLANUS_WIDE	Lichen ruber planus, wide definition including periferal and oral lichen planus	Lichen ruber planus, wide definition including periferal and oral lichen planus	-0.457133	0.0465052	8.3854e-23	-0.988571	0.365105	0.00677637	-0.581118	0.0719104	6.41694e-16	8.3854	-23	6.77637	-3	6.41694	-16			6_43294029_G_C (SLC22A7,CRIP3,RPL12P47,RPL34P14,ENSG00000303420,TTBK1,DNPH1,RPS2P28,ENSG00000245261,ENSG00000226558)				no		FALSE		2	trans-MR, mixed-MR	no	no
TFF3	TFF3_Long-standing illness, disability or infirmity	UKBPPP_2023	categorical-2188-both_sexes-2188	Long-standing illness, disability or infirmity	Long-standing illness, disability or infirmity	-0.0820046	0.00936685	2.04522e-18	-0.0779484	0.0290297	0.00725023	-0.0764898	0.0149721	3.24144e-07	2.04522	-18	7.25023	-3	3.24144	-7		6_29570626_C_G					no		FALSE		3	trans-MR, mixed-MR, trans-coloc	no	no
TFF3	TFF3_Lupus (localized and systemic)	UKBPPP_2023	phecode-695.4-both_sexes	Lupus (localized and systemic)	Lupus (localized and systemic)	-0.757548	0.114641	3.89463e-11	-0.708347	0.305615	0.0204617	-0.639376	0.17574	0.000274566	3.89463	-11	2.04617	-2	2.74566	-4			6_33747206_G_A (IP6K3,UQCC2,LEMD2,MIR3934,ENSG00000287089,MLN,ENSG00000304146,ENSG00000301290,ITPR3-AS1,ITPR3)				no		FALSE		2	trans-MR, mixed-MR	no	no
TFF3	TFF3_MONDO_0001128	UKBPPP_2023	phecode-149-both_sexes	Cancer of larynx, pharynx, nasal cavities	Cancer of larynx, pharynx, nasal cavities	0.549815	0.0858578	1.5157e-10	0.495941	0.161831	0.00217992	0.543998	0.137455	7.56945e-05	1.5157	-10	2.17992	-3	7.56945	-5		6_30255713_T_C					no		FALSE		2	trans-MR, trans-coloc	no	no
TFF3	TFF3_MONDO_0001672	UKBPPP_2023	phecode-165.1-both_sexes	Cancer of bronchus; lung	Cancer of bronchus; lung	-0.276867	0.0412837	1.99402e-11	-0.291109	0.0636257	4.75463e-06	-0.293374	0.061641	1.94164e-06	1.99402	-11	4.75463	-6	1.94164	-6							no		FALSE		2	trans-MR, mixed-MR	no	no
TFF3	TFF3_MONDO_0002280	UKBPPP_2023	phecode-285-both_sexes	Other anemias	Other anemias	-0.110857	0.0181446	9.98483e-10	-0.102651	0.0418156	0.0140947	-0.0919236	0.0280741	0.00105915	9.98483	-10	1.40947	-2	1.05915	-3			4_76489165_C_A (ENSG00000249278,RNU6-145P,ENSG00000302014,SHROOM3,ENSG00000302027,CCDC158,MIR4450,MIR548AH,ENSG00000199857,RPL36AP18)				no		FALSE	literature	1	mixed-MR	no	no
TFF3	TFF3_MONDO_0002406	UKBPPP_2023	phecode-938-both_sexes, phecode-938.2-both_sexes	Dermatitis due to solar radiation	Dermatitis due to solar radiation	-0.33645	0.0404757	9.37919e-17	-0.370059	0.072897	3.84534e-07	-0.350279	0.0611753	1.02934e-08	9.37919	-17	3.84534	-7	1.02934	-8		6_31678969_C_CA					no		TRUE	literature	3	trans-MR, mixed-MR, trans-coloc	no	no
TFF3	TFF3_MONDO_0002898	UKBPPP_2023	phecode-172-both_sexes	Skin cancer	Skin cancer	-0.174998	0.0191374	6.00207e-20	-0.141927	0.0462208	0.00213611	-0.184025	0.0316768	6.26786e-09	6.00207	-20	2.13611	-3	6.26786	-9		6_31557671_C_T					no		FALSE	literature	3	trans-MR, mixed-MR, trans-coloc	no	no
TFF3	TFF3_MONDO_0004979	UKBPPP_2023	categorical-6152-both_sexes-8, categorical-20002-both_sexes-1111, continuous-3786-both_sexes-irnt, phecode-495-both_sexes, icd10-J45-both_sexes	Blood clot, DVT, bronchitis, emphysema, asthma, rhinitis, eczema, allergy diagnosed by doctor	asthma	0.158842	0.0134062	2.19425e-32	0.157988	0.0663111	0.0171943	0.160938	0.0210393	2.0191e-14	2.19425	-32	1.71943	-2	2.0191	-14		6_33910896_C_T, 6_30801788_T_C, 6_29564962_G_A					no		TRUE	rna_expression	3	trans-MR, mixed-MR, trans-coloc	no	no
TFF3	TFF3_MONDO_0005301	UKBPPP_2023	categorical-20002-both_sexes-1261, phecode-335-both_sexes	Non-cancer illness code, self-reported	multiple sclerosis	-0.554422	0.0714227	8.32423e-15	-0.499684	0.295374	0.0907038	-0.521237	0.103389	4.61869e-07	8.32423	-15	9.07038	-2	4.61869	-7			6_33747206_G_A (IP6K3,UQCC2,LEMD2,MIR3934,ENSG00000287089,MLN,ENSG00000304146,ENSG00000301290,ITPR3-AS1,ITPR3)				no		TRUE		2	trans-MR, mixed-MR	no	no
TFF3	TFF3_MONDO_0007254	UKBPPP_2023	phecode-174-both_sexes	Breast cancer	Breast cancer	0.144846	0.020673	2.44309e-12	0.163183	0.0372303	1.17021e-05	0.13246	0.0335683	7.94682e-05	2.44309	-12	1.17021	-5	7.94682	-5							no		FALSE	literature	2	trans-MR, mixed-MR	no	no
TFF3	TFF3_MONDO_0007915	UKBPPP_2023	categorical-20002-both_sexes-1381, icd10-M32-both_sexes, phecode-695.42-both_sexes	Non-cancer illness code, self-reported	systemic lupus erythematosus	-1.09111	0.1166	8.15122e-21	-1.22482	0.334174	0.000247134	-0.963025	0.18106	1.04451e-07	8.15122	-21	2.47134	-4	1.04451	-7			7_151717243_T_C (ENSG00000290095,ENSG00000299629,ENSG00000299609,PRKAG2-AS2,PRKAG2,PRKAG2-AS1,ENSG00000302251,ENSG00000305197,RNU6-604P,RHEB), 6_33747206_G_A (IP6K3,UQCC2,LEMD2,MIR3934,ENSG00000287089,MLN,ENSG00000304146,ENSG00000301290,ITPR3-AS1,ITPR3)				no		TRUE		2	trans-MR, mixed-MR	no	no
TFF3	TFF3_MONDO_0024623	UKBPPP_2023	GCST90038596	Respiratory or ear-nose-throat disease	Respiratory or ear-nose-throat disease	0.0115967	0.00143477	6.33912e-16	0.0110572	0.00559832	0.0482575	0.0113275	0.00231009	9.41536e-07	6.33912	-16	4.82575	-2	9.41536	-7							no		FALSE		2	trans-MR, mixed-MR	no	no
TFF3	TFF3_Main speciality of consultant (recoded)	UKBPPP_2023	categorical-41245-both_sexes-1230, categorical-41245-both_sexes-1820	Main speciality of consultant (recoded)	Main speciality of consultant (recoded)	-0.144014	0.0174728	1.69099e-16	-0.167417	0.0309641	6.41525e-08	-0.159926	0.0295528	6.2487e-08	1.69099	-16	6.41525	-8	6.2487	-8		6_31557671_C_T					no		TRUE		3	trans-MR, mixed-MR, trans-coloc	no	no
TFF3	TFF3_Malignant neoplasm of female breast	UKBPPP_2023	phecode-174.11-females	Malignant neoplasm of female breast	Malignant neoplasm of female breast	0.152488	0.0220193	4.35433e-12	0.184027	0.0416926	1.01526e-05	0.148594	0.0352873	2.54275e-05	4.35433	-12	1.01526	-5	2.54275	-5		6_28610509_A_G					no		FALSE		3	trans-MR, mixed-MR, trans-coloc	no	no
TFF3	TFF3_Malignant neoplasm of skin, excluding all cancers (controls excluding all cancers)	UKBPPP_2023	C3_SKIN_EXALLC	Malignant neoplasm of skin, excluding all cancers (controls excluding all cancers)	Malignant neoplasm of skin, excluding all cancers (controls excluding all cancers)	-0.123475	0.0198283	4.74734e-10	-0.176691	0.0535646	0.000971532	-0.119815	0.0307705	9.86768e-05	4.74734	-10	9.71532	-4	9.86768	-5			6_43294029_G_C (SLC22A7,CRIP3,RPL12P47,RPL34P14,ENSG00000303420,TTBK1,DNPH1,RPS2P28,ENSG00000245261,ENSG00000226558)				no		FALSE		1	mixed-MR	no	no
TFF3	TFF3_Mean reticulocyte volume	UKBPPP_2023	continuous-30260-both_sexes-irnt	Mean reticulocyte volume	Mean reticulocyte volume	-0.0362785	0.00569154	1.84032e-10	-0.0293835	0.0305118	0.335537	-0.0296729	0.00797775	0.000199649	1.84032	-10	3.35537	-1	1.99649	-4		6_43294029_G_C	6_43294029_G_C (SLC22A7,CRIP3,RPL12P47,RPL34P14,ENSG00000303420,TTBK1,DNPH1,RPS2P28,ENSG00000245261,ENSG00000226558)				no		FALSE		2	trans-MR, trans-coloc	no	no
TFF3	TFF3_Mixed connective tissue disease	UKBPPP_2023	M13_MCTD	Mixed connective tissue disease	Mixed connective tissue disease	-0.69225	0.0844205	2.40337e-16	-0.960363	0.332467	0.00386959	-0.705883	0.131141	7.34132e-08	2.40337	-16	3.86959	-3	7.34132	-8							no		FALSE		1	trans-MR	no	no
TFF3	TFF3_Mother still alive	UKBPPP_2023	categorical-1835-both_sexes-1835	Mother still alive	Mother still alive	0.0667014	0.00870807	1.86338e-14	0.0821073	0.0169475	1.26732e-06	0.0735517	0.0146813	5.44634e-07	1.86338	-14	1.26732	-6	5.44634	-7		6_32228798_T_G					no		FALSE		3	trans-MR, mixed-MR, trans-coloc	no	no
TFF3	TFF3_Non-cancer illness year/age first occurred	UKBPPP_2023	continuous-87-both_sexes-irnt	Non-cancer illness year/age first occurred	Non-cancer illness year/age first occurred	-0.0287237	0.00407795	1.87278e-12	-0.0336062	0.00840339	6.35758e-05	-0.031889	0.0063011	4.17366e-07	1.87278	-12	6.35758	-5	4.17366	-7							no		FALSE		2	trans-MR, mixed-MR	no	no
TFF3	TFF3_Non-follicular lymphoma (controls excluding all cancers)	UKBPPP_2023	CD2_NONFOLLICULAR_LYMPHOMA_EXALLC	Non-follicular lymphoma (controls excluding all cancers)	Non-follicular lymphoma (controls excluding all cancers)	-0.391724	0.0592727	3.87363e-11	-0.44408	0.147254	0.00256345	-0.472289	0.0972896	1.20709e-06	3.87363	-11	2.56345	-3	1.20709	-6							no		FALSE		1	trans-MR	no	no
TFF3	TFF3_Operation code	UKBPPP_2023	categorical-20004-both_sexes-1432, categorical-20004-both_sexes-1490, categorical-20004-both_sexes-1127, categorical-20004-both_sexes-1504	Operation code	Operation code	-0.354026	0.0452205	4.92242e-15	-0.278163	0.124905	0.0259472	-0.219816	0.0638428	0.000575122	4.92242	-15	2.59472	-2	5.75122	-4		6_30801788_T_C, 6_29764998_C_G	6_43837625_T_A (ENSG00000294041,ENSG00000294060,LINC02537,ENSG00000283573,ENSG00000293908,LINC01512,ENSG00000272114,VEGFA,ENSG00000293949,ENSG00000236961)				no		TRUE		3	trans-MR, mixed-MR, trans-coloc	no	no
TFF3	TFF3_Operative procedures - main OPCS4	UKBPPP_2023	categorical-41200-both_sexes-E091, categorical-41200-both_sexes-H041, categorical-41200-both_sexes-K751, categorical-41200-both_sexes-T209, categorical-41200-both_sexes-F421, categorical-41200-both_sexes-J141, categorical-41200-both_sexes-X921, categorical-41200-both_sexes-X502, categorical-41200-both_sexes-J749, categorical-41200-both_sexes-X998	Operative procedures - main OPCS4	Operative procedures - main OPCS4	-0.290139	0.0412467	2.00354e-12	-0.293191	0.0849689	0.000559407	-0.312779	0.0634739	8.32128e-07	2.00354	-12	5.59407	-4	8.32128	-7		6_30987432_T_A, 6_25677705_A_G	6_43837625_T_A (ENSG00000294041,ENSG00000294060,LINC02537,ENSG00000283573,ENSG00000293908,LINC01512,ENSG00000272114,VEGFA,ENSG00000293949,ENSG00000236961), 11_2203793_C_T (ENSG00000295395,ENSG00000295409,MIR4686,TH,INS,ENSG00000295384,ENSG00000284779,IGF2-AS,IGF2,ASCL2), 19_5840608_C_T (FUT6,ENSG00000267709,FUT3,ENSG00000289543,FUT5,NRTN,DUS3L,PRR22,ENSG00000266941,NDUFA11), 7_1245559_A_T (UNCX,ENSG00000233082,ENSG00000300224,ENSG00000301288,ENSG00000306309,ENSG00000301300,ENSG00000307981,ENSG00000301874,ZFAND2A-DT,ZFAND2A)				no		TRUE		3	trans-MR, mixed-MR, trans-coloc	no	no
TFF3	TFF3_Other (seronegative) rheumatoid arthritis, wide	UKBPPP_2023	RHEUMA_OTHER_WIDE	Other (seronegative) rheumatoid arthritis, wide	Other (seronegative) rheumatoid arthritis, wide	-0.571537	0.0522194	7.02833e-28	-0.771608	0.260151	0.00301697	-0.48623	0.0881869	3.51509e-08	7.02833	-28	3.01697	-3	3.51509	-8							no		FALSE		1	trans-MR	no	no
TFF3	TFF3_Other disorders of Eustachian tube	UKBPPP_2023	H8_EUSTNAS	Other disorders of Eustachian tube	Other disorders of Eustachian tube	-0.702567	0.105605	2.87649e-11	-0.877241	0.197869	9.2737e-06	-0.603943	0.158503	0.000138808	2.87649	-11	9.2737	-6	1.38808	-4							no		FALSE		1	trans-MR	no	no
TFF3	TFF3_Other disorders of prostate	UKBPPP_2023	N14_PROSTAOTH	Other disorders of prostate	Other disorders of prostate	0.551527	0.0875663	3.0073e-10	0.750717	0.154083	1.10381e-06	0.469592	0.130931	0.000335065	3.0073	-10	1.10381	-6	3.35065	-4		6_32586506_G_A					no		FALSE		3	trans-MR, mixed-MR, trans-coloc	no	no
TFF3	TFF3_Other disorders of testis	UKBPPP_2023	phecode-603-males	Other disorders of testis	Other disorders of testis	0.272102	0.0435442	4.13412e-10	0.257594	0.06714	0.000124713	0.226935	0.0682163	0.000878803	4.13412	-10	1.24713	-4	8.78803	-4		6_30801788_T_C					no		FALSE		2	mixed-MR, trans-coloc	no	no
TFF3	TFF3_Other malignant neoplasms of skin (=non-melanoma skin cancer), excluding all cancers (controls excluding all cancers)	UKBPPP_2023	C3_OTHER_SKIN_EXALLC	Other malignant neoplasms of skin (=non-melanoma skin cancer), excluding all cancers (controls excluding all cancers)	Other malignant neoplasms of skin (=non-melanoma skin cancer), excluding all cancers (controls excluding all cancers)	-0.1776	0.0208538	1.64597e-17	-0.206354	0.0633908	0.00113288	-0.135168	0.0348895	0.000106981	1.64597	-17	1.13288	-3	1.06981	-4			6_43294029_G_C (SLC22A7,CRIP3,RPL12P47,RPL34P14,ENSG00000303420,TTBK1,DNPH1,RPS2P28,ENSG00000245261,ENSG00000226558)				no		FALSE		2	trans-MR, mixed-MR	no	no
TFF3	TFF3_Other serious medical condition/disability diagnosed by doctor	UKBPPP_2023	categorical-2473-both_sexes-2473	Other serious medical condition/disability diagnosed by doctor	Other serious medical condition/disability diagnosed by doctor	-0.0973584	0.00934233	1.98392e-25	-0.114042	0.0254398	7.36693e-06	-0.105336	0.0152564	5.04289e-12	1.98392	-25	7.36693	-6	5.04289	-12		6_33040591_A_ATTAT					no		FALSE		3	trans-MR, mixed-MR, trans-coloc	no	no
TFF3	TFF3_Other specified/unspecified inflammatory spondylopathies	UKBPPP_2023	M13_SPONDYLINFLAMNAS	Other specified/unspecified inflammatory spondylopathies	Other specified/unspecified inflammatory spondylopathies	-0.602498	0.0968447	4.93114e-10	-1.54617	0.724846	0.032916	-0.641837	0.141385	5.63507e-06	4.93114	-10	3.2916	-2	5.63507	-6							no		FALSE		1	trans-MR	no	no
TFF3	TFF3_Other specified/unspecified systemic involvement of connective tissue	UKBPPP_2023	M13_CONNECTNAS	Other specified/unspecified systemic involvement of connective tissue	Other specified/unspecified systemic involvement of connective tissue	-0.835783	0.0893573	8.4982e-21	-1.15906	0.342064	0.00070295	-0.869426	0.138529	3.47117e-10	8.4982	-21	7.0295	-4	3.47117	-10			16_20355185_T_C (UMOD,GP2,ENSG00000263237,PDILT,ACSM5,ENSG00000262995,ACSM2A,ENSG00000304556,SNRPEP3,ENSG00000280306)				no		FALSE		2	trans-MR, mixed-MR	no	no
TFF3	TFF3_PCT responsible for patient data	UKBPPP_2023	categorical-41229-both_sexes-5LE	PCT responsible for patient data	PCT responsible for patient data	0.389256	0.0621872	3.8641e-10	0.517354	0.111148	3.24541e-06	0.448529	0.0935971	1.65025e-06	3.8641	-10	3.24541	-6	1.65025	-6							no		FALSE		1	trans-MR	no	no
TFF3	TFF3_Polymyositis	UKBPPP_2023	M13_POLYMYO	Polymyositis	Polymyositis	-1.35976	0.193438	2.07334e-12	-1.65656	0.600079	0.00577017	-1.28459	0.31607	4.81848e-05	2.07334	-12	5.77017	-3	4.81848	-5			16_20355185_T_C (UMOD,GP2,ENSG00000263237,PDILT,ACSM5,ENSG00000262995,ACSM2A,ENSG00000304556,SNRPEP3,ENSG00000280306)				no		FALSE		2	trans-MR, mixed-MR	no	no
TFF3	TFF3_Psoriasis and related disorders	UKBPPP_2023	phecode-696-both_sexes	Psoriasis and related disorders	Psoriasis and related disorders	-0.520568	0.0510254	1.93979e-24	-0.586341	0.332842	0.0781332	-0.545111	0.0746461	2.82254e-13	1.93979	-24	7.81332	-2	2.82254	-13							no		FALSE		2	trans-MR, mixed-MR	no	no
TFF3	TFF3_Pustulosis palmaris et plantaris	UKBPPP_2023	L12_PSORI_PUSTUPALM	Pustulosis palmaris et plantaris	Pustulosis palmaris et plantaris	-0.771487	0.0880784	1.96823e-18	-0.755668	0.20919	0.000303441	-0.552166	0.144485	0.000132574	1.96823	-18	3.03441	-4	1.32574	-4							no		FALSE		2	trans-MR, mixed-MR	no	no
TFF3	TFF3_Redundant prepuce, phimosis and paraphimosis	UKBPPP_2023	N14_PHIMOSIS	Redundant prepuce, phimosis and paraphimosis	Redundant prepuce, phimosis and paraphimosis	0.302675	0.0432023	2.45254e-12	0.422578	0.139584	0.00246657	0.155163	0.0679435	0.0223884	2.45254	-12	2.46657	-3	2.23884	-2							no		FALSE		1	trans-MR	no	no
TFF3	TFF3_Reimbursement for rheumatic diseases	UKBPPP_2023	K11_REIMB_202	Reimbursement for rheumatic diseases	Reimbursement for rheumatic diseases	-0.590443	0.040204	7.90622e-49	-0.869006	0.289343	0.00266999	-0.578933	0.0571998	4.44705e-24	7.90622	-49	2.66999	-3	4.44705	-24			7_1245559_A_T (UNCX,ENSG00000233082,ENSG00000300224,ENSG00000301288,ENSG00000306309,ENSG00000301300,ENSG00000307981,ENSG00000301874,ZFAND2A-DT,ZFAND2A)				no		FALSE		1	trans-MR	no	no
TFF3	TFF3_Sacroiliitis, not elsewhere classified	UKBPPP_2023	M13_SACROILIITIS	Sacroiliitis, not elsewhere classified	Sacroiliitis, not elsewhere classified	-0.575025	0.0873487	4.60728e-11	-1.34343	0.552107	0.0149625	-0.656179	0.132677	7.5882e-07	4.60728	-11	1.49625	-2	7.5882	-7							no		FALSE		2	trans-MR, mixed-MR	no	no
TFF3	TFF3_Seated height	UKBPPP_2023	continuous-51-both_sexes-irnt	Seated height	Seated height	-0.025606	0.00391762	6.31429e-11	-0.0316641	0.0221252	0.152393	-0.025421	0.00591947	1.75111e-05	6.31429	-11	1.52393	-1	1.75111	-5			4_76489165_C_A (ENSG00000249278,RNU6-145P,ENSG00000302014,SHROOM3,ENSG00000302027,CCDC158,MIR4450,MIR548AH,ENSG00000199857,RPL36AP18)				no		FALSE		2	trans-MR, mixed-MR	no	no
TFF3	TFF3_Seronegative rheumatoid arthritis	UKBPPP_2023	RHEUMA_SERONEG	Seronegative rheumatoid arthritis	Seronegative rheumatoid arthritis	-0.468896	0.0570246	1.98977e-16	-0.844422	0.253184	0.00085234	-0.416127	0.100933	3.74319e-05	1.98977	-16	8.5234	-4	3.74319	-5							no		FALSE		2	trans-MR, mixed-MR	no	no
TFF3	TFF3_Seropositive rheumatoid arthritis, wide	UKBPPP_2023	RHEUMA_SEROPOS_WIDE	Seropositive rheumatoid arthritis, wide	Seropositive rheumatoid arthritis, wide	-0.634557	0.0523901	9.10692e-34	-0.808013	0.390932	0.0387449	-0.626895	0.0743554	3.42508e-17	9.10692	-34	3.87449	-2	3.42508	-17							no		FALSE		2	trans-MR, mixed-MR	no	no
TFF3	TFF3_Type 1 diabetes, definitions combined	UKBPPP_2023	T1D	Type 1 diabetes, definitions combined	Type 1 diabetes, definitions combined	-0.693926	0.0730578	2.13306e-21	-0.495892	0.857611	0.563113	-0.65684	0.119054	3.4454e-08	2.13306	-21	5.63113	-1	3.4454	-8			16_88921453_T_C (ENSG00000298774,ENSG00000261226,ENSG00000205018,ENSG00000259881,ENSG00000259989,ENSG00000303552,PABPN1L,CBFA2T3,TRAPPC2L,GALNS)				no		FALSE		2	trans-MR, mixed-MR	no	no
TFF3	TFF3_Type1 diabetes, definitions combined, early onset	UKBPPP_2023	T1D_EARLY	Type1 diabetes, definitions combined, early onset	Type1 diabetes, definitions combined, early onset	-0.642588	0.09264	4.02222e-12	-0.453259	0.900256	0.614628	-0.347333	0.148177	0.0190759	4.02222	-12	6.14628	-1	1.90759	-2			16_20355185_T_C (UMOD,GP2,ENSG00000263237,PDILT,ACSM5,ENSG00000262995,ACSM2A,ENSG00000304556,SNRPEP3,ENSG00000280306)				no		FALSE		1	trans-MR	no	no
TFF3	TFF3_Types of spread used on bread/crackers	UKBPPP_2023	categorical-20087-both_sexes-161	Types of spread used on bread/crackers	Types of spread used on bread/crackers	0.486976	0.06663	2.6982e-13	0.504303	0.118881	2.21457e-05	0.48011	0.114378	2.69789e-05	2.6982	-13	2.21457	-5	2.69789	-5		6_32586506_G_A					no		FALSE		3	trans-MR, mixed-MR, trans-coloc	no	no
TFF3	TFF3_Ulcerative colitis (strict definition, require KELA, min 2 HDR)	UKBPPP_2023	K11_UC_STRICT2	Ulcerative colitis (strict definition, require KELA, min 2 HDR)	Ulcerative colitis (strict definition, require KELA, min 2 HDR)	-0.403212	0.05011	8.51695e-16	-0.22513	0.156033	0.149068	-0.244018	0.0859139	0.00450769	8.51695	-16	1.49068	-1	4.50769	-3							no		FALSE		1	trans-MR	no	no
TFF3	TFF3_anti-fungal	UKBPPP_2023	prescriptions-anti-fungal-both_sexes	anti-fungal	anti-fungal	-0.106181	0.0111197	1.31047e-21	-0.12311	0.0190413	1.01003e-10	-0.11529	0.0174744	4.17709e-11	1.31047	-21	1.01003	-10	4.17709	-11		6_31678969_C_CA					no		FALSE		3	trans-MR, mixed-MR, trans-coloc	no	no
TFF3	TFF3_anti-fungal|corticosteroid	UKBPPP_2023	prescriptions-anti-fungal|corticosteroid-both_sexes	anti-fungal|corticosteroid	anti-fungal|corticosteroid	-0.109716	0.0168237	6.95824e-11	-0.104656	0.0319547	0.00105608	-0.110266	0.0261584	2.49426e-05	6.95824	-11	1.05608	-3	2.49426	-5							no		FALSE		2	trans-MR, mixed-MR	no	no
TFF3	TFF3_anti-inflammatory	UKBPPP_2023	prescriptions-anti-inflammatory-both_sexes	anti-inflammatory	anti-inflammatory	-0.436591	0.0670741	7.56097e-11	-0.595116	0.188642	0.00160641	-0.63406	0.109246	6.47613e-09	7.56097	-11	1.60641	-3	6.47613	-9		6_31134480_AT_A					no		FALSE		2	trans-MR, trans-coloc	no	no
TFF3	TFF3_anti-metabolite	UKBPPP_2023	prescriptions-anti-metabolite-both_sexes	anti-metabolite	anti-metabolite	-0.40018	0.0565626	1.49456e-12	-0.423229	0.183874	0.0213504	-0.386394	0.090288	1.87254e-05	1.49456	-12	2.13504	-2	1.87254	-5							no		FALSE		2	trans-MR, mixed-MR	no	no
TFF3	TFF3_betamethasone	UKBPPP_2023	prescriptions-betamethasone-both_sexes	betamethasone	betamethasone	-0.0999384	0.0144741	5.0334e-12	-0.140512	0.0309608	5.66868e-06	-0.110549	0.0234941	2.53372e-06	5.0334	-12	5.66868	-6	2.53372	-6		6_28894778_A_T					no		FALSE		3	trans-MR, mixed-MR, trans-coloc	no	no
TFF3	TFF3_calcipotriol	UKBPPP_2023	prescriptions-calcipotriol-both_sexes	calcipotriol	calcipotriol	-0.702071	0.0745974	4.89212e-21	-0.687619	0.37359	0.0656845	-0.554395	0.118284	2.77282e-06	4.89212	-21	6.56845	-2	2.77282	-6							no		FALSE		2	trans-MR, mixed-MR	no	no
TFF3	TFF3_carbimazole	UKBPPP_2023	prescriptions-carbimazole-both_sexes	carbimazole	carbimazole	-0.781967	0.0813042	6.72583e-22	-0.829058	0.238562	0.000510427	-0.802509	0.120811	3.07984e-11	6.72583	-22	5.10427	-4	3.07984	-11			10_124616865_T_C (ENSG00000278831,FAM53B-AS1,RPS10P18,FAM53B,Y_RNA,LHPP,NKX1-2,ENSG00000271434,EEF1AKMT2,ABRAXAS2)				no		FALSE		2	trans-MR, mixed-MR	no	no
TFF3	TFF3_corticosteroid	UKBPPP_2023	prescriptions-corticosteroid-both_sexes	corticosteroid	corticosteroid	-0.0758626	0.00937402	5.82784e-16	-0.10039	0.0217633	3.97235e-06	-0.0771065	0.0156033	7.74548e-07	5.82784	-16	3.97235	-6	7.74548	-7		6_31569019_T_G					no		FALSE		3	trans-MR, mixed-MR, trans-coloc	no	no
TFF3	TFF3_hydrocortisone	UKBPPP_2023	prescriptions-hydrocortisone-both_sexes	hydrocortisone	hydrocortisone	-0.136474	0.0136903	2.0915e-23	-0.13024	0.0288956	6.5667e-06	-0.142933	0.0220707	9.40887e-11	2.0915	-23	6.5667	-6	9.40887	-11		6_33040591_A_ATTAT					no		FALSE		3	trans-MR, mixed-MR, trans-coloc	no	no
TFF3	TFF3_hydroxychloroquine	UKBPPP_2023	prescriptions-hydroxychloroquine-both_sexes	hydroxychloroquine	hydroxychloroquine	-0.466947	0.0638167	2.53577e-13	-0.464618	0.145323	0.00138799	-0.45306	0.101239	7.6355e-06	2.53577	-13	1.38799	-3	7.6355	-6		6_32932865_C_T					no		FALSE		3	trans-MR, mixed-MR, trans-coloc	no	no
TFF3	TFF3_levothyroxine	UKBPPP_2023	prescriptions-levothyroxine-both_sexes	levothyroxine	levothyroxine	-0.35258	0.0243256	1.31795e-47	-0.388495	0.111594	0.000498958	-0.363	0.0345723	8.66219e-26	1.31795	-47	4.98958	-4	8.66219	-26			6_33747206_G_A (IP6K3,UQCC2,LEMD2,MIR3934,ENSG00000287089,MLN,ENSG00000304146,ENSG00000301290,ITPR3-AS1,ITPR3)				no		FALSE		2	trans-MR, mixed-MR	no	no
TFF3	TFF3_lysosomal pH modulator|TLR antagonist|anti-malarial	UKBPPP_2023	prescriptions-lysosomal_pH_modulator|TLR_antagonist|anti-malarial-both_sexes	lysosomal pH modulator|TLR antagonist|anti-malarial	lysosomal pH modulator|TLR antagonist|anti-malarial	-0.466948	0.0638167	2.53549e-13	-0.46461	0.145326	0.00138856	-0.453057	0.101239	7.63686e-06	2.53549	-13	1.38856	-3	7.63686	-6		6_32932865_C_T					no		FALSE		3	trans-MR, mixed-MR, trans-coloc	no	no
TFF3	TFF3_mast cell stabilizer	UKBPPP_2023	prescriptions-mast_cell_stabilizer-both_sexes	mast cell stabilizer	mast cell stabilizer	0.198689	0.0251807	3.00889e-15	0.199361	0.0422759	2.40868e-06	0.230722	0.0407325	1.47601e-08	3.00889	-15	2.40868	-6	1.47601	-8		6_31557671_C_T					no		FALSE		3	trans-MR, mixed-MR, trans-coloc	no	no
TFF3	TFF3_methimazole pro-drug|thyroperoxidase inhibitor|methimazole|anti-thyroid	UKBPPP_2023	prescriptions-methimazole_pro-drug|thyroperoxidase_inhibitor|methimazole|anti-thyroid-both_sexes	methimazole pro-drug|thyroperoxidase inhibitor|methimazole|anti-thyroid	methimazole pro-drug|thyroperoxidase inhibitor|methimazole|anti-thyroid	-0.781967	0.0813042	6.72583e-22	-0.829058	0.238562	0.000510427	-0.802509	0.120811	3.07984e-11	6.72583	-22	5.10427	-4	3.07984	-11			10_124616865_T_C (ENSG00000278831,FAM53B-AS1,RPS10P18,FAM53B,Y_RNA,LHPP,NKX1-2,ENSG00000271434,EEF1AKMT2,ABRAXAS2)				no		FALSE		2	trans-MR, mixed-MR	no	no
TFF3	TFF3_methotrexate	UKBPPP_2023	prescriptions-methotrexate-both_sexes	methotrexate	methotrexate	-0.400172	0.0565619	1.49518e-12	-0.423223	0.183873	0.0213514	-0.38638	0.0902878	1.87377e-05	1.49518	-12	2.13514	-2	1.87377	-5							no		FALSE		2	trans-MR, mixed-MR	no	no
TFF3	TFF3_omeprazole	UKBPPP_2023	prescriptions-omeprazole-both_sexes	omeprazole	omeprazole	-0.0639101	0.0103386	6.34261e-10	-0.0996401	0.0173313	8.96957e-09	-0.0465006	0.0159452	0.00354231	6.34261	-10	8.96957	-9	3.54231	-3							no		FALSE		1	trans-MR	no	no
TFF3	TFF3_sodium cromoglicate	UKBPPP_2023	prescriptions-sodium_cromoglicate-both_sexes	sodium cromoglicate	sodium cromoglicate	0.213747	0.0269266	2.05263e-15	0.241346	0.0477233	4.25456e-07	0.256608	0.0448407	1.04871e-08	2.05263	-15	4.25456	-7	1.04871	-8		6_31488220_AGAGGCTTATCCCTTAG_A					no		FALSE		3	trans-MR, mixed-MR, trans-coloc	no	no
TFF3	TFF3_sulfasalazine	UKBPPP_2023	prescriptions-sulfasalazine-both_sexes	sulfasalazine	sulfasalazine	-0.436591	0.0670741	7.56097e-11	-0.595116	0.188642	0.00160641	-0.63406	0.109246	6.47613e-09	7.56097	-11	1.60641	-3	6.47613	-9		6_31134480_AT_A					no		FALSE		2	trans-MR, trans-coloc	no	no
TFF3	TFF3_terbinafine	UKBPPP_2023	prescriptions-terbinafine-both_sexes	terbinafine	terbinafine	-0.142266	0.0165855	9.67862e-18	-0.157395	0.0323084	1.10667e-06	-0.132275	0.0294992	7.32519e-06	9.67862	-18	1.10667	-6	7.32519	-6		6_31678969_C_CA					no		FALSE		3	trans-MR, mixed-MR, trans-coloc	no	no
TFF3	TFF3_thyroid hormone	UKBPPP_2023	prescriptions-thyroid_hormone-both_sexes	thyroid hormone	thyroid hormone	-0.35258	0.0243256	1.31795e-47	-0.388495	0.111594	0.000498958	-0.363	0.0345723	8.66218e-26	1.31795	-47	4.98958	-4	8.66218	-26			6_33747206_G_A (IP6K3,UQCC2,LEMD2,MIR3934,ENSG00000287089,MLN,ENSG00000304146,ENSG00000301290,ITPR3-AS1,ITPR3)				no		FALSE		2	trans-MR, mixed-MR	no	no
TFF3	TFF3_vitamin D derivative	UKBPPP_2023	prescriptions-vitamin_D_derivative-both_sexes	vitamin D derivative	vitamin D derivative	-0.702072	0.0745973	4.8915e-21	-0.687619	0.37359	0.0656844	-0.554395	0.118284	2.77275e-06	4.8915	-21	6.56844	-2	2.77275	-6							no		FALSE		2	trans-MR, mixed-MR	no	no
TFPI2	TFPI2_D000740	UKBPPP_2023	GCST90025988	Red cell distribution width	Anemia	0.107923	0.0173998	5.55552e-10	0.0671002	0.0788048	0.394507	0.0744498	0.0231316	0.00128851	5.55552	-10	3.94507	-1	1.28851	-3		8_54538633_T_C	8_54538633_T_C (SEC11B,TRMT112P7,ENSG00000309172,ENSG00000309155,ENSG00000274310,RP1,SOX17,ENSG00000296109,RN7SL250P,ENSG00000310171)				no		FALSE		2	trans-MR, trans-coloc	no	no
TFPI2	TFPI2_D002318	UKBPPP_2023	FG_CVD	Cardiovascular diseases (excluding rheumatic etc)	Cardiovascular Diseases	0.127045	0.0190432	2.53367e-11	-0.0301034	0.11058	0.785444	0.0425654	0.0289484	0.141456	2.53367	-11	7.85444	-1	1.41456	-1		1_169191220_C_T	1_169191220_C_T (ENSG00000289466,ATP1B1,ENSG00000237707,LINC00970,ENSG00000294849,ENSG00000235575,RNA5SP66,ENSG00000287282,NME7,BLZF1)				no		FALSE		2	trans-MR, trans-coloc	no	no
TFPI2	TFPI2_D006402	UKBPPP_2023	GCST90002382	Eosinophil percentage of white cells	Hematologic Diseases	0.0474171	0.00730635	8.59177e-11	-0.000743796	0.11121	0.994664	0.0477264	0.0116295	4.06214e-05	8.59177	-11	9.94664	-1	4.06214	-5		12_111427245_C_G	12_111427245_C_G (SH2B3,ENSG00000299832,ENSG00000294281,HSPA8P14,PHETA1,LINC02356,RNA5SP373,ENSG00000304623,MIR6760,U7)				no		FALSE		2	trans-MR, trans-coloc	no	no
TFPI2	TFPI2_D008232	UKBPPP_2023	GCST004625, GCST90002340	Monocyte count	Lymphoproliferative Disorders	-0.089456	0.012793	2.69932e-12	-0.0944004	0.0826255	0.253242	-0.0833712	0.021099	7.76856e-05	2.69932	-12	2.53242	-1	7.76856	-5		12_111427245_C_G	12_111427245_C_G (SH2B3,ENSG00000299832,ENSG00000294281,HSPA8P14,PHETA1,LINC02356,RNA5SP373,ENSG00000304623,MIR6760,U7)				no		TRUE		2	trans-MR, trans-coloc	no	no
TFPI2	TFPI2_D013610	SUN_2018	GCST004733, GCST004734	Heart rate variability traits (RMSSD)	Tachycardia	-0.579302	0.0783655	1.44308e-13							1.4431	-13								no			no	0.590965	TRUE	genetic_association	1	cis-MR	no	no
TFPI2	TFPI2_D045262	UKBPPP_2023	GCST90002385	High light scatter reticulocyte count	Reticulocytosis	-0.0517213	0.00815287	2.23963e-10	-0.129101	0.0976262	0.186035	-0.0397782	0.013027	0.00226183	2.23963	-10	1.86035	-1	2.26183	-3		3_56815721_T_C	3_56815721_T_C (ENSG00000298507,ARHGEF3,ENSG00000296096,ARHGEF3-AS1,TASOR,ENSG00000307053,SPATA12,CCDC66,ENSG00000272202,ENSG00000297895)				no		FALSE		2	trans-MR, trans-coloc	no	no
TFPI2	TFPI2_EFO_0004312	UKBPPP_2023	continuous-3062-both_sexes-irnt, continuous-20151-both_sexes-irnt	Forced vital capacity (FVC)	Forced vital capacity (FVC)	0.034685	0.00517874	2.11902e-11	0.0271731	0.0443498	0.540074	0.0346558	0.00799756	1.46895e-05	2.11902	-11	5.40074	-1	1.46895	-5		14_94371805_G_T	14_94371805_G_T (SERPINA2,SERPINA1,ENSG00000256357,ENSG00000305540,ENSG00000305557,SERPINA6,SERPINA10,SERPINA11,SERPINA9,SERPINA12)				no		TRUE		2	trans-MR, trans-coloc	no	no
TFPI2	TFPI2_EFO_0004535	UKBPPP_2023	biomarkers-30600-both_sexes-irnt	Albumin	Albumin	0.108785	0.0106349	1.47008e-24	0.17823	0.109453	0.103446	0.0664241	0.0149685	9.09674e-06	1.47008	-24	1.03446	-1	9.09674	-6		11_68041801_C_T	11_68041801_C_T (TCIRG1,ENSG00000289908,MIR6753,MIR4691,MIR7113,ENSG00000255031,NDUFS8,GLTC1,ALDH3B1,UNC93B1)				no		FALSE		2	trans-MR, trans-coloc	no	no
TFPI2	TFPI2_EFO_0009682	UKBPPP_2023	icd10-O32-both_sexes	O32 Maternal care for known or suspected malpresentation of foetus	O32 Maternal care for known or suspected malpresentation of foetus	-0.825031	0.110744	9.34382e-14	-0.223966	0.653163	0.731678	-0.591093	0.176962	0.000837075	9.34382	-14	7.31678	-1	8.37075	-4		12_111427245_C_G	12_111427245_C_G (SH2B3,ENSG00000299832,ENSG00000294281,HSPA8P14,PHETA1,LINC02356,RNA5SP373,ENSG00000304623,MIR6760,U7)				no		FALSE	literature	3	trans-MR, mixed-MR, trans-coloc	no	no
TFPI2	TFPI2_HP_0025328	UKBPPP_2023	icd10-O46-both_sexes	O46 Antepartum haemorrhage, not elsewhere classified	O46 Antepartum haemorrhage, not elsewhere classified	-0.769253	0.095766	9.53993e-16	-0.0875623	0.460292	0.849127	-0.519202	0.156979	0.000941431	9.53993	-16	8.49127	-1	9.41431	-4		12_111427245_C_G	12_111427245_C_G (SH2B3,ENSG00000299832,ENSG00000294281,HSPA8P14,PHETA1,LINC02356,RNA5SP373,ENSG00000304623,MIR6760,U7)				no		FALSE		3	trans-MR, mixed-MR, trans-coloc	no	no
TFPI	TFPI_Bilateral oophorectomy (both ovaries removed)	UKBPPP_2023	categorical-2834-both_sexes-2834	Bilateral oophorectomy (both ovaries removed)	Bilateral oophorectomy (both ovaries removed)	0.111478	0.017702	3.02495e-10	0.160405	0.0326925	9.27225e-07	0.1302	0.0276203	2.42994e-06	3.02495	-10	9.27225	-7	2.42994	-6			11_122650313_T_C (UBASH3B,ENSG00000254935,ENSG00000286341,GLULP3,RNU6-592P,ENSG00000239079,MIR100HG,ENSG00000296978,ENSG00000300056,ENSG00000298282)				no		FALSE		1	mixed-MR	no	yes
TFPI	TFPI_Blepharochalasis	UKBPPP_2023	H7_BLEPHAROCHALASIS	Blepharochalasis	Blepharochalasis	-0.206966	0.0289774	9.17628e-13	-0.221236	0.0867654	0.0107779	-0.226092	0.0407867	2.9688e-08	9.17628	-13	1.07779	-2	2.9688	-8	2_187612610_C_A			no			no		FALSE		3	cis-MR, mixed-MR, cis-coloc	no	yes
TFPI	TFPI_D000071378	UKBPPP_2023	M13_HALLUXVALGUS	Hallux valgus (acquired)	Bunion	-0.128492	0.0203943	2.96858e-10	-0.159605	0.0418231	0.000135531	-0.101973	0.0311286	0.00105335	2.96858	-10	1.35531	-4	1.05335	-3			2_185627695_C_CT (U8,ENSG00000304073,ELF2P4,ENSG00000300205,FSIP2,FSIP2-AS1,ENSG00000286797,ENSG00000308032,ENSG00000287129,RPL21P32)				no		FALSE		1	mixed-MR	no	yes
TFPI	TFPI_D000740	UKBPPP_2023	GCST90002310, GCST90002384	Hemoglobin concentration	Anemia	-0.0238791	0.00344931	4.42594e-12							4.42594	-12	0	0	0	0		17_69085137_A_G	17_69085137_A_G (SEC24AP1,MIR4524B,MIR4524A,ABCA9,ENSG00000300449,ABCA6,ABCA8,ABCA9-AS1,ABCA10,PRO1804)				no	0.419724	TRUE	genetic_association	3	cis-MR, mixed-MR, trans-coloc	no	yes
TFPI	TFPI_D001249	UKBPPP_2023	GCST007429	Lung function (FVC)	Asthma	0.0331236	0.00478088	4.25767e-12	0.0210883	0.010865	0.0522651	0.0144878	0.00760875	0.0568976	4.25767	-12	5.22651	-2	5.68976	-2			7_17973704_T_A (MRM3P2,ENSG00000280340,ENSG00000279048,SNX13,PRPS1L1,ENSG00000306369,ENSG00000309415,ENSG00000307360,MIR1302-6,ENSG00000228675)				no		FALSE		1	mixed-MR	no	yes
TFPI	TFPI_D001778	UKBPPP_2023	GCST90002304	Hematocrit	Blood Coagulation Disorders	-0.0269887	0.00369941	2.97741e-13	-0.00843905	0.0150514	0.575015	-0.0222836	0.00552588	5.51639e-05	2.97741	-13	5.75015	-1	5.51639	-5		2_27375230_T_C	2_27375230_T_C (SNX17,EIF2B4,ZNF513,GTF3C2-AS2,FTH1P3,GTF3C2,ENSG00000295811,ENSG00000298520,PPM1G,GTF3C2-AS1)				no	0.246883	FALSE	literature, genetic_association	3	cis-MR, mixed-MR, trans-coloc	no	yes
TFPI	TFPI_D002280	UKBPPP_2023	GCST90013410	Basal cell carcinoma	Carcinoma, Basal Cell	0.124782	0.0200715	5.07212e-10	0.163754	0.0340525	1.51796e-06	0.152383	0.0312988	1.12356e-06	5.07212	-10	1.51796	-6	1.12356	-6							no	0.295808	FALSE	genetic_association	1	mixed-MR	no	yes
TFPI	TFPI_D004700	UKBPPP_2023	GCST90012108, GCST90012110, GCST90012109, GCST90012113	Sex hormone-binding globulin levels adjusted for BMI	Endocrine System Diseases	-0.0164706	0.00192491	1.16293e-17	-0.0195071	0.0165498	0.238521	-0.019878	0.00307451	1.01012e-10	1.16293	-17	2.38521	-1	1.01012	-10		2_27375230_T_C	2_27375230_T_C (SNX17,EIF2B4,ZNF513,GTF3C2-AS2,FTH1P3,GTF3C2,ENSG00000295811,ENSG00000298520,PPM1G,GTF3C2-AS1)				no	0.365398	TRUE	genetic_association	3	cis-MR, mixed-MR, trans-coloc	no	yes
TFPI	TFPI_D004715	UKBPPP_2023	N14_ENDOMETRIOSIS	Endometriosis	Endometriosis	0.143223	0.0200896	1.00972e-12	0.174002	0.041158	2.3614e-05	0.148164	0.0305725	1.2578e-06	1.00972	-12	2.3614	-5	1.2578	-6		1_169123595_A_T					no		FALSE		2	mixed-MR, trans-coloc	no	yes
TFPI	TFPI_D004802	UKBPPP_2023	GCST90002298, GCST90002381	Eosinophil counts	Eosinophilia	-0.02351	0.00353676	2.98477e-11							2.98477	-11	0	0	0	0		19_44918903_C_G	19_44918903_C_G (APOC1,APOC1P1,APOC1P1,APOE,APOC4,APOC2,TOMM40,ENSG00000267282,ENSG00000267114,CLPTM1)				no		TRUE		2	mixed-MR, trans-coloc	no	yes
TFPI	TFPI_D005141	UKBPPP_2023	H7_EYELIDDIS	Other disorders of eyelid	Eyelid Diseases	-0.165722	0.0244097	1.1278e-11	-0.165412	0.0735196	0.0244547	-0.15889	0.0332592	1.77639e-06	1.1278	-11	2.44547	-2	1.77639	-6	2_187612610_C_A			no			no		FALSE		3	cis-MR, mixed-MR, cis-coloc	no	yes
TFPI	TFPI_D006402	UKBPPP_2023	GCST90002389	Lymphocyte percentage of white cells	Hematologic Diseases	-0.0234288	0.00361271	8.86649e-11							8.86649	-11	0	0	0	0							no		FALSE		1	mixed-MR	no	yes
TFPI	TFPI_D007970	UKBPPP_2023	GCST90002374, GCST90002407	White blood cell count	Leukopenia	-0.0316293	0.00313158	5.51877e-24	-0.053937	0.0237743	0.0232859	-0.0319952	0.00527422	1.30858e-09	5.51877	-24	2.32859	-2	1.30858	-9		2_27375230_T_C	2_27375230_T_C (SNX17,EIF2B4,ZNF513,GTF3C2-AS2,FTH1P3,GTF3C2,ENSG00000295811,ENSG00000298520,PPM1G,GTF3C2-AS1)				no		TRUE		3	cis-MR, mixed-MR, trans-coloc	no	yes
TFPI	TFPI_D008078	UKBPPP_2023	RX_STATIN	Statin medication	Cholesterol, LDL	-0.0807696	0.0118452	9.18333e-12	-0.0353662	0.0332732	0.287826	-0.0740791	0.0160619	3.98614e-06	9.18333	-12	2.87826	-1	3.98614	-6	2_187104438_C_T			no			no		FALSE		2	cis-MR, cis-coloc	no	yes
TFPI	TFPI_D008218	UKBPPP_2023	GCST90002316, GCST90002388, GCST004627	Lymphocyte count	Lymphocytosis	-0.0391022	0.00317771	8.4985e-35	-0.0696875	0.0231698	0.00263245	-0.0409393	0.00559438	2.51817e-13	8.4985	-35	2.63245	-3	2.51817	-13		2_27375230_T_C	2_27375230_T_C (SNX17,EIF2B4,ZNF513,GTF3C2-AS2,FTH1P3,GTF3C2,ENSG00000295811,ENSG00000298520,PPM1G,GTF3C2-AS1)				no	0.712876	TRUE	genetic_association	4	cis-MR, trans-MR, mixed-MR, trans-coloc	no	yes
TFPI	TFPI_D008232	UKBPPP_2023	GCST90002340	Monocyte count	Lymphoproliferative Disorders	-0.0246352	0.00328068	5.94992e-14	-0.0263234	0.0161274	0.102634	-0.0232256	0.00515377	6.59002e-06	5.94992	-14	1.02634	-1	6.59002	-6		2_27375230_T_C	2_27375230_T_C (SNX17,EIF2B4,ZNF513,GTF3C2-AS2,FTH1P3,GTF3C2,ENSG00000295811,ENSG00000298520,PPM1G,GTF3C2-AS1)				no	0.325314	FALSE	genetic_association	3	cis-MR, mixed-MR, trans-coloc	no	yes
TFPI	TFPI_D009503	UKBPPP_2023	GCST90002351	Neutrophil count	Neutropenia	-0.0250122	0.00382618	6.27137e-11	-0.0361405	0.00831619	1.3877e-05	-0.028816	0.00554711	2.04965e-07	6.27137	-11	1.3877	-5	2.04965	-7				no			no		FALSE		1	cis-MR	no	yes
TFPI	TFPI_D010003	UKBPPP_2023	M13_ARTHROSIS	Arthrosis	Osteoarthritis	-0.0637645	0.0103644	7.63968e-10	-0.0747508	0.0250029	0.00279266	-0.0540249	0.0151105	0.000349805	7.63968	-10	2.79266	-3	3.49805	-4			10_122927140_T_C (FAM24A,C10orf88,C10orf88B,ENSG00000293310,FAM24B,PSTK,CUZD1,IKZF5,ACADSB,ENSG00000293396)				no		FALSE		1	mixed-MR	no	yes
TFPI	TFPI_D010048	UKBPPP_2023	N14_OVARYCYST	Ovarian cyst	Ovarian Cysts	0.116394	0.0167692	3.8941e-12	0.142348	0.0314826	6.14049e-06	0.103181	0.0254914	5.17302e-05	3.8941	-12	6.14049	-6	5.17302	-5		2_186089405_A_G	2_186089405_A_G (ENSG00000226410,RPL21P32,ENSG00000287129,RPL23AP35,ENSG00000308032,ENSG00000259915,MED28P3,FSIP2-AS1,FSIP2,ENSG00000300205)				no		FALSE		2	mixed-MR, trans-coloc	no	yes
TFPI	TFPI_D015519	UKBPPP_2023	GCST006979	Heel bone mineral density	Bone Density	0.0265373	0.00352891	5.47812e-14	0.040712	0.0115785	0.000437818	0.0241979	0.00579742	2.99423e-05	5.47812	-14	4.37818	-4	2.99423	-5		14_94371805_G_T	14_94371805_G_T (SERPINA2,SERPINA1,ENSG00000256357,ENSG00000305540,ENSG00000305557,SERPINA6,SERPINA10,SERPINA11,SERPINA9,SERPINA12)				no	0.122647	FALSE	genetic_association	2	mixed-MR, trans-coloc	no	yes
TFPI	TFPI_EFO_0004312	UKBPPP_2023	continuous-20151-both_sexes-irnt	Forced vital capacity (FVC), Best measure	Forced vital capacity (FVC), Best measure	0.0256427	0.00314299	3.38667e-16	0.0237118	0.0103233	0.0216233	0.0179175	0.00511888	0.000464778	3.38667	-16	2.16233	-2	4.64778	-4		17_69085137_A_G	17_69085137_A_G (SEC24AP1,MIR4524B,MIR4524A,ABCA9,ENSG00000300449,ABCA6,ABCA8,ABCA9-AS1,ABCA10,PRO1804)				no		FALSE		2	mixed-MR, trans-coloc	no	yes
TFPI	TFPI_EFO_0004535	UKBPPP_2023	biomarkers-30600-both_sexes-irnt	Albumin	Albumin	0.0357907	0.00452163	2.46373e-15	0.0123212	0.0416978	0.767621	0.0349535	0.00675245	2.26199e-07	2.46373	-15	7.67621	-1	2.26199	-7	2_187104438_C_T	2_27375230_T_C	2_27375230_T_C (SNX17,EIF2B4,ZNF513,GTF3C2-AS2,FTH1P3,GTF3C2,ENSG00000295811,ENSG00000298520,PPM1G,GTF3C2-AS1)				no		FALSE		4	cis-MR, mixed-MR, cis-coloc, trans-coloc	no	yes
TFPI	TFPI_EFO_0004587	UKBPPP_2023	continuous-30120-both_sexes-irnt	Lymphocyte count	Lymphocyte count	-0.0530984	0.00459166	6.26489e-31	-0.0611108	0.0295469	0.0386152	-0.0549196	0.00674536	3.89319e-16	6.26489	-31	3.86152	-2	3.89319	-16	2_187104438_C_T	2_27375230_T_C	2_27375230_T_C (SNX17,EIF2B4,ZNF513,GTF3C2-AS2,FTH1P3,GTF3C2,ENSG00000295811,ENSG00000298520,PPM1G,GTF3C2-AS1)				no	0.712876	FALSE	genetic_association	4	cis-MR, mixed-MR, cis-coloc, trans-coloc	no	yes
TFPI	TFPI_EFO_0004611	UKBPPP_2023	continuous-LDLC-both_sexes-medadj_irnt	LDL direct, adjusted by medication	LDL direct, adjusted by medication	0.0664539	0.0108543	9.2219e-10	0.180223	0.303413	0.552522	0.0205976	0.0127782	0.106977	9.2219	-10	5.52522	-1	1.06977	-1		2_27375230_T_C	2_27375230_T_C (SNX17,EIF2B4,ZNF513,GTF3C2-AS2,FTH1P3,GTF3C2,ENSG00000295811,ENSG00000298520,PPM1G,GTF3C2-AS1)				no		FALSE		2	trans-MR, trans-coloc	no	yes
TFPI	TFPI_EFO_0004713	UKBPPP_2023	continuous-FEV1FVC-both_sexes-irnt	FEV1/FVC ratio	FEV1/FVC ratio	-0.0294616	0.00443097	2.95054e-11	-0.0385781	0.0140639	0.00608698	-0.032952	0.0078218	2.52177e-05	2.95054	-11	6.08698	-3	2.52177	-5	2_188427566_G_T	2_185843318_G_C	2_185843318_G_C (FSIP2-AS1,ENSG00000308032,FSIP2,ENSG00000287129,RPL21P32,ENSG00000300205,U8,ENSG00000304073,ELF2P4,ENSG00000226410)				no		FALSE		4	cis-MR, mixed-MR, cis-coloc, trans-coloc	no	yes
TFPI	TFPI_EFO_0004736	UKBPPP_2023	biomarkers-30650-both_sexes-irnt	Aspartate aminotransferase	Aspartate aminotransferase	-0.037138	0.00491004	3.91822e-14	-0.0309096	0.0167936	0.0656859	-0.0496908	0.00780661	1.95012e-10	3.91822	-14	6.56859	-2	1.95012	-10	2_187104438_C_T			no			no	0.2266	FALSE	genetic_association	2	cis-MR, cis-coloc	no	yes
TFPI	TFPI_EFO_0004842	UKBPPP_2023	continuous-30150-both_sexes-irnt	Eosinophill count	Eosinophill count	-0.0302505	0.00464814	7.61189e-11	0.00999915	0.021858	0.647341	-0.02635	0.00705216	0.00018664	7.61189	-11	6.47341	-1	1.8664	-4		14_94371805_G_T	14_94371805_G_T (SERPINA2,SERPINA1,ENSG00000256357,ENSG00000305540,ENSG00000305557,SERPINA6,SERPINA10,SERPINA11,SERPINA9,SERPINA12)				no		FALSE		2	mixed-MR, trans-coloc	no	yes
TFPI	TFPI_EFO_0004995	UKBPPP_2023	continuous-23116-both_sexes-irnt	Leg fat mass (left)	Leg fat mass (left)	-0.01992	0.00299273	2.81178e-11	-0.0163003	0.00900761	0.0703558	-0.0233417	0.00446768	1.74551e-07	2.81178	-11	7.03558	-2	1.74551	-7		2_185370798_A_AC					no		FALSE		2	mixed-MR, trans-coloc	no	yes
TFPI	TFPI_EFO_0005208	UKBPPP_2023	continuous-eGFRcys-both_sexes-irnt, continuous-eGFRcreacys-both_sexes-irnt	Estimated glomerular filtration rate, serum creatinine + cystain C	Estimated glomerular filtration rate, serum creatinine + cystain C	0.0270812	0.00319764	2.47286e-17	0.00265548	0.0149941	0.859429	0.023899	0.00470363	3.7549e-07	2.47286	-17	8.59429	-1	3.7549	-7	2_186912820_C_T	2_27375230_T_C	2_27375230_T_C (SNX17,EIF2B4,ZNF513,GTF3C2-AS2,FTH1P3,GTF3C2,ENSG00000295811,ENSG00000298520,PPM1G,GTF3C2-AS1)				no		TRUE		4	cis-MR, mixed-MR, cis-coloc, trans-coloc	no	yes
TFPI	TFPI_EFO_0005409	UKBPPP_2023	continuous-23112-both_sexes-irnt	Leg fat mass (right)	Leg fat mass (right)	-0.0217133	0.00314219	4.839e-12	-0.0167203	0.00896184	0.0620797	-0.0225043	0.00453536	6.97845e-07	4.839	-12	6.20797	-2	6.97845	-7		11_122650313_T_C	11_122650313_T_C (UBASH3B,ENSG00000254935,ENSG00000286341,GLULP3,RNU6-592P,ENSG00000239079,MIR100HG,ENSG00000296978,ENSG00000300056,ENSG00000298282)				no		FALSE		3	cis-MR, mixed-MR, trans-coloc	no	yes
TFPI	TFPI_EFO_0007800	UKBPPP_2023	continuous-23115-both_sexes-irnt, continuous-23111-both_sexes-irnt	Leg fat percentage (left)	Leg fat percentage (left)	-0.0189047	0.00248595	2.85777e-14	-0.0201236	0.00671904	0.00274441	-0.0191208	0.00352416	5.77499e-08	2.85777	-14	2.74441	-3	5.77499	-8	2_186835726_G_A	11_122650313_T_C	11_122650313_T_C (UBASH3B,ENSG00000254935,ENSG00000286341,GLULP3,RNU6-592P,ENSG00000239079,MIR100HG,ENSG00000296978,ENSG00000300056,ENSG00000298282)				no	0.0644498	TRUE	genetic_association	4	cis-MR, mixed-MR, cis-coloc, trans-coloc	no	yes
TFPI	TFPI_EFO_0007990	UKBPPP_2023	continuous-30200-both_sexes-irnt	Neutrophill percentage	Neutrophill percentage	0.0279194	0.004375	1.75271e-10	0.021979	0.0196596	0.263577	0.0271724	0.00741512	0.000247864	1.75271	-10	2.63577	-1	2.47864	-4		2_27375230_T_C	2_27375230_T_C (SNX17,EIF2B4,ZNF513,GTF3C2-AS2,FTH1P3,GTF3C2,ENSG00000295811,ENSG00000298520,PPM1G,GTF3C2-AS1)				no		FALSE		2	mixed-MR, trans-coloc	no	yes
TFPI	TFPI_EFO_0008583	UKBPPP_2023	icd10-I21-both_sexes	I21 Acute myocardial infarction	I21 Acute myocardial infarction	-0.208256	0.0329449	2.59291e-10	-0.125603	0.0826107	0.128407	-0.210187	0.0459545	4.78962e-06	2.59291	-10	1.28407	-1	4.78962	-6	2_187104438_C_T			no			no		FALSE	literature	2	cis-MR, cis-coloc	no	yes
TFPI	TFPI_EFO_0011011	UKBPPP_2023	continuous-20015-both_sexes-irnt	Sitting height	Sitting height	0.0481952	0.00422792	4.21646e-30	0.0541714	0.0220165	0.0138746	0.0409035	0.00662865	6.79821e-10	4.21646	-30	1.38746	-2	6.79821	-10	2_187104438_C_T	2_27375230_T_C	2_27375230_T_C (SNX17,EIF2B4,ZNF513,GTF3C2-AS2,FTH1P3,GTF3C2,ENSG00000295811,ENSG00000298520,PPM1G,GTF3C2-AS1)				no	0.0833687	FALSE	genetic_association	4	cis-MR, mixed-MR, cis-coloc, trans-coloc	no	yes
TFPI	TFPI_EFO_1001395,HP_0004418	UKBPPP_2023	phecode-451-both_sexes	Phlebitis and thrombophlebitis	Phlebitis and thrombophlebitis	-0.452156	0.060679	9.22123e-14	-0.970491	0.335455	0.00381513	-0.286868	0.110303	0.00930233	9.22123	-14	3.81513	-3	9.30233	-3		1_169123595_A_T					no		FALSE		2	mixed-MR, trans-coloc	no	yes
TFPI	TFPI_Excessive or frequent menstruation	UKBPPP_2023	phecode-626.12-females	Excessive or frequent menstruation	Excessive or frequent menstruation	0.19096	0.0295338	1.00764e-10	0.213704	0.064694	0.000955506	0.215578	0.0432561	6.23602e-07	1.00764	-10	9.55506	-4	6.23602	-7	2_187612610_C_A			no			no		FALSE		2	cis-MR, cis-coloc	no	yes
TFPI	TFPI_Excessive, frequent and irregular menstruation	UKBPPP_2023	N14_MESNRUIRREG	Excessive, frequent and irregular menstruation	Excessive, frequent and irregular menstruation	0.0892223	0.0133787	2.57625e-11	0.103093	0.0334028	0.00202625	0.100207	0.0209322	1.69096e-06	2.57625	-11	2.02625	-3	1.69096	-6		1_169123595_A_T					no		FALSE		2	mixed-MR, trans-coloc	no	yes
TFPI	TFPI_Operation code	UKBPPP_2023	categorical-20004-both_sexes-1357	Operation code	Operation code	0.0831489	0.0129496	1.35414e-10	0.123306	0.0304409	5.10715e-05	0.108015	0.0203515	1.1116e-07	1.35414	-10	5.10715	-5	1.1116	-7		1_169123595_A_T					no		FALSE		2	mixed-MR, trans-coloc	no	yes
TFPI	TFPI_S53 Dislocation, sprain and strain of joints and ligaments of elbow	UKBPPP_2023	icd10-S53-both_sexes	S53 Dislocation, sprain and strain of joints and ligaments of elbow	S53 Dislocation, sprain and strain of joints and ligaments of elbow	1.07544	0.169456	2.20364e-10	0.730911	0.273483	0.00752653	1.19195	0.275501	1.515e-05	2.20364	-10	7.52653	-3	1.515	-5							no		FALSE		1	mixed-MR	no	yes
TFPI	TFPI_Seated height	UKBPPP_2023	continuous-51-both_sexes-irnt	Seated height	Seated height	0.0217984	0.00351258	5.44096e-10	0.0292821	0.0176751	0.0975829	0.0228414	0.00553787	3.71407e-05	5.44096	-10	9.75829	-2	3.71407	-5		2_27375230_T_C	2_27375230_T_C (SNX17,EIF2B4,ZNF513,GTF3C2-AS2,FTH1P3,GTF3C2,ENSG00000295811,ENSG00000298520,PPM1G,GTF3C2-AS1)				no		FALSE		2	mixed-MR, trans-coloc	no	yes
TFPI	TFPI_atorvastatin	UKBPPP_2023	prescriptions-atorvastatin-both_sexes	atorvastatin	atorvastatin	0.240225	0.0306813	4.89145e-15	-0.0178074	0.141059	0.899541	0.117677	0.0454439	0.00961182	4.89145	-15	8.99541	-1	9.61182	-3		2_27375230_T_C	2_27375230_T_C (SNX17,EIF2B4,ZNF513,GTF3C2-AS2,FTH1P3,GTF3C2,ENSG00000295811,ENSG00000298520,PPM1G,GTF3C2-AS1)				no		FALSE		2	trans-MR, trans-coloc	no	yes
TFRC	TFRC_CHEBI_4509	UKBPPP_2023	categorical-20003-both_sexes-1140878036	Treatment/medication code	diclofenac sodium+misoprostol	-0.655034	0.100079	5.9421e-11	-0.58189	0.16102	0.000301772	-0.436637	0.162527	0.00721948	5.9421	-11	3.01772	-4	7.21948	-3		6_25891128_A_ATGGTTGAGCATGGTT					no		FALSE		2	mixed-MR, trans-coloc	no	yes
TFRC	TFRC_Coxarthrosis	UKBPPP_2023	M13_ARTHTROSIS_COX	Coxarthrosis	Coxarthrosis	-0.14861	0.0240179	6.11496e-10	-0.338657	0.0627178	6.67545e-08	-0.144924	0.0368846	8.52532e-05	6.11496	-10	6.67545	-8	8.52532	-5		6_26636792_C_T					no		FALSE		2	trans-MR, trans-coloc	no	yes
TFRC	TFRC_Coxarthrosis, primary, with hip surgery	UKBPPP_2023	M13_ARTHTROSIS_COX_PRIM_HIPSURG	Coxarthrosis, primary, with hip surgery	Coxarthrosis, primary, with hip surgery	-0.185015	0.0270534	7.98126e-12	-0.318848	0.0653593	1.06956e-06	-0.182615	0.0407747	7.51232e-06	7.98126	-12	1.06956	-6	7.51232	-6			17_78379014_A_G (PGS1,RN7SL236P,SOCS3-DT,SOCS3,ENSG00000200063,ENSG00000303469,ENSG00000303484,ENSG00000307124,ENSG00000307142,ENSG00000267737)				no		FALSE		1	trans-MR	no	yes
TFRC	TFRC_D000740	UKBPPP_2023, SUN_2018	GCST90002392, GCST90002390, GCST90002404, GCST90002322, GCST90002334, GCST006804, NEALE2_30040_raw, GCST90002310, GCST004630, GCST004605, GCST004602, GCST90002369, GCST90002328, GCST004615, GCST004621, GCST90025988, GCST90002384	Mean corpuscular volume	Anemia	-0.185323	0.00635654	7.29324e-187	-0.176163	0.0630998	0.00524122	-0.101736	0.0082268	3.97169e-35	7.29324	-187	5.24122	-3	3.97169	-35		6_25684051_A_G, 22:37066896:A:G, 22:37049628:T:C, 6_25891128_A_ATGGTTGAGCATGGTT					no		TRUE		4	cis-MR, trans-MR, mixed-MR, trans-coloc	no	yes
TFRC	TFRC_D001249	UKBPPP_2023	GCST007429, GCST90038616	Lung function (FVC)	Asthma	-0.0478433	0.00623801	1.7247e-14	-0.0394795	0.0216613	0.0683665	-0.0494723	0.00954578	2.18774e-07	1.7247	-14	6.83665	-2	2.18774	-7		9_133256205_G_C	9_133256205_G_C (ABO,LCN1P1,Y_RNA,OBP2B,LCN1P2,SURF6,Y_RNA,RPL21P81,MED22,RPL7A)				no		TRUE		3	cis-MR, trans-MR, trans-coloc	no	yes
TFRC	TFRC_D001778	SUN_2018	GCST90002304, GCST004604	Hematocrit	Blood Coagulation Disorders	-0.344968	0.0256885	4.0963e-41	-0.743162	0.263989	0.00487574	-0.308823	0.0375711	2.04018e-16	4.0963	-41	4.8757	-3	2.0402	-16		22:37049628:T:C, 22:37066896:A:G					no	0.782749	TRUE	literature, genetic_association	2	trans-MR, trans-coloc	no	yes
TFRC	TFRC_D001791	SUN_2018, UKBPPP_2023	GCST90002357, NEALE2_30080_raw, GCST004607, NEALE2_30110_raw, GCST90002400, GCST004603, GCST90002402, GCST004616	Platelet count	Blood Platelet Disorders	0.141319	0.0128886	5.65438e-28	0.290687	0.0499443	5.87686e-09	0.136137	0.016313	7.10188e-17	5.6544	-28	5.8769	-9	7.1019	-17		7_50360284_G_A, 2_210678331_T_C	7_50360284_G_A (ENSG00000302737,ENSG00000285165,IKZF1,RNU6-1091P,ENSG00000235620,FIGNL1,ENSG00000290114,ENSG00000231681,ENSG00000296023,ENSG00000301758), 2_210678331_T_C (ENSG00000296241,CPS1-IT1,CPS1,ENSG00000288732,LANCL1,ENSG00000308183,ENSG00000298388,LANCL1-AS1,MYL1,Y_RNA)				no	0.608106	TRUE	genetic_association	4	cis-MR, trans-MR, mixed-MR, trans-coloc	no	yes
TFRC	TFRC_D001827	SUN_2018	NEALE2_50_raw	Standing height	Body Height	-0.339317	0.0554021	9.0899e-10	-0.320333	1.15374	0.781282	-0.263595	0.0987352	0.00759148	9.0899	-10	7.8128	-1	7.5915	-3							no		FALSE		1	trans-MR	no	yes
TFRC	TFRC_D003920	UKBPPP_2023	GCST004939	Glycated hemoglobin levels	Diabetes Mellitus	0.231141	0.0213841	3.11923e-27	0.288011	0.0875405	0.00100176	0.255563	0.0331531	1.27231e-14	3.11923	-27	1.00176	-3	1.27231	-14		6_25891128_A_ATGGTTGAGCATGGTT					no	0.688038	FALSE	genetic_association	2	trans-MR, trans-coloc	no	yes
TFRC	TFRC_D004700	UKBPPP_2023	GCST90012103	Bioavailable testosterone levels	Endocrine System Diseases	0.0489184	0.00737124	3.21452e-11	0.0827645	0.0217861	0.000145302	0.056442	0.0144109	8.97986e-05	3.21452	-11	1.45302	-4	8.97986	-5		11_117315790_G_A	11_117315790_G_A (BACE1,ENSG00000309210,CEP164,ENSG00000250699,ENSG00000276505,PRR13P3,BACE1-AS,ENSG00000252992,RNF214,PCSK7)				no		FALSE		2	trans-MR, trans-coloc	no	yes
TFRC	TFRC_D004906	SUN_2018	NEALE2_30010_raw	Red blood cell (erythrocyte) count	Erythrocyte Count	0.0396106	0.00432712	5.48506e-20	0.109204	0.0231891	2.48581e-06	0.0389266	0.00538497	4.87448e-13	5.4851	-20	2.4858	-6	4.8745	-13							no	0.925771	FALSE	genetic_association	1	trans-MR	no	yes
TFRC	TFRC_D004909	UKBPPP_2023, SUN_2018	GCST90002397, NEALE2_30050_raw, NEALE2_30020_raw, NEALE2_30030_raw	Mean spheric corpuscular volume	Erythrocyte Indices	-0.101772	0.00438431	3.38164e-119	-0.053846	0.04451	0.226375	-0.0806041	0.00763742	4.8765e-26	3.38164	-119	2.26375	-1	4.8765	-26		6_25684051_A_G, 22:37066896:A:G					no		TRUE		4	cis-MR, trans-MR, mixed-MR, trans-coloc	no	yes
TFRC	TFRC_D005293	UKBPPP_2023	GCST005072	Ferritin levels	Ferritins	-0.383181	0.0458008	5.94822e-17	-0.643712	0.126133	3.33553e-07	-0.3871	0.0636437	1.18469e-09	5.94822	-17	3.33553	-7	1.18469	-9		6_25684051_A_G					no		FALSE		2	trans-MR, trans-coloc	no	yes
TFRC	TFRC_D006402	SUN_2018, UKBPPP_2023	GCST005060, GCST90002292, GCST004609	Hemoglobin levels	Hematologic Diseases	-0.424355	0.0536933	2.71559e-15	-0.611274	0.560115	0.275124	-0.424642	0.0804719	1.31392e-07	2.7156	-15	2.7512	-1	1.3139	-7		12_111726464_A_G	12_111726464_A_G (ACAD10,ALDH2,BRAP,ENSG00000298157,PCNPP1,MIR6761,MAPKAPK5,ENSG00000292259,MAPKAPK5-AS1,ATXN2)				no	0.96182	TRUE	literature, genetic_association	3	trans-MR, mixed-MR, trans-coloc	no	yes
TFRC	TFRC_D007970	UKBPPP_2023, SUN_2018	GCST90002374, GCST90002407	White blood cell count	Leukopenia	-0.038427	0.00554389	4.16641e-12	-0.00706299	0.0469999	0.880546	-0.0390714	0.00864165	6.14638e-06	4.16641	-12	8.80546	-1	6.14638	-6		9_133256205_G_C, 9_133168351_T_A	9_133256205_G_C (ABO,LCN1P1,Y_RNA,OBP2B,LCN1P2,SURF6,Y_RNA,RPL21P81,MED22,RPL7A)				no		TRUE		2	trans-MR, trans-coloc	no	yes
TFRC	TFRC_D008078	UKBPPP_2023	GCST90002412, RX_STATIN	Low density lipoprotein cholesterol levels	Cholesterol, LDL	0.145396	0.00828779	6.67988e-69	0.17083	0.0567206	0.00259717	0.141854	0.0132214	7.42921e-27	6.67988	-69	2.59717	-3	7.42921	-27		11_117315790_G_A, 9_133168351_T_A	11_117315790_G_A (BACE1,ENSG00000309210,CEP164,ENSG00000250699,ENSG00000276505,PRR13P3,BACE1-AS,ENSG00000252992,RNF214,PCSK7)				no		TRUE		2	trans-MR, trans-coloc	no	yes
TFRC	TFRC_D008232	SUN_2018	GCST90002340, GCST004625, NEALE2_30130_raw	Monocyte count	Lymphoproliferative Disorders	-0.0426148	0.00649217	5.23717e-11	-0.0490598	0.0501144	0.327601	-0.0401672	0.00892487	6.77665e-06	5.2372	-11	3.276	-1	6.7766	-6							no		TRUE		1	trans-MR	no	yes
TFRC	TFRC_D009503	SUN_2018	GCST90002351	Neutrophil count	Neutropenia	-0.0385126	0.00561378	6.86841e-12	-0.0615065	0.0723133	0.395016	-0.0344402	0.0085546	5.67514e-05	6.8684	-12	3.9502	-1	5.6751	-5							no		FALSE		1	trans-MR	no	yes
TFRC	TFRC_D010976	SUN_2018	NEALE2_30090_raw	Platelet crit	Platelet Count	0.00562555	0.000801059	2.17707e-12	0.000422921	0.00547413	0.938418	0.00555299	0.000729875	2.78069e-14	2.1771	-12	9.3842	-1	2.7807	-14							no	0.669214	FALSE	genetic_association, literature	1	trans-MR	no	yes
TFRC	TFRC_D013921	UKBPPP_2023, SUN_2018	GCST90002363, GCST90002403, GCST004601	Red blood cell count	Thrombocytopenia	0.163056	0.00733062	1.3149e-109	0.100405	0.119382	0.400325	0.150343	0.0110113	1.9239e-42	1.3149	-109	4.00325	-1	1.9239	-42		9_133256205_G_C, 9_133168351_T_A	9_133256205_G_C (ABO,LCN1P1,Y_RNA,OBP2B,LCN1P2,SURF6,Y_RNA,RPL21P81,MED22,RPL7A)				no		TRUE		4	cis-MR, trans-MR, mixed-MR, trans-coloc	no	yes
TFRC	TFRC_D014807	UKBPPP_2023	GCST90000617	Serum 25-Hydroxyvitamin D levels (natural log-transformed)	Vitamin D	0.0378397	0.00598283	2.53706e-10	0.0123312	0.0261533	0.637285	0.0266997	0.010973	0.0149658	2.53706	-10	6.37285	-1	1.49658	-2		9_133168351_T_A					no		FALSE		2	trans-MR, trans-coloc	no	yes
TFRC	TFRC_D045262	SUN_2018, UKBPPP_2023	NEALE2_30240_raw, GCST004619, GCST004622, GCST004612, NEALE2_30250_raw, GCST004611	Reticulocyte percentage	Reticulocytosis	-0.137257	0.0124461	2.79626e-28	-0.415353	0.0607573	8.12883e-12	-0.123424	0.0175805	2.21037e-12	2.7963	-28	8.1288	-12	2.2104	-12		6_26636792_C_T					no	0.925593	TRUE	genetic_association	3	trans-MR, mixed-MR, trans-coloc	no	yes
TFRC	TFRC_EFO_0000537	UKBPPP_2023	categorical-20002-both_sexes-1065	Non-cancer illness code, self-reported	hypertension	-0.114702	0.0153968	9.35406e-14	-0.0615996	0.0626338	0.325367	-0.109438	0.0287068	0.000137698	9.35406	-14	3.25367	-1	1.37698	-4		6_26350267_A_G					no		FALSE	literature	2	trans-MR, trans-coloc	no	yes
TFRC	TFRC_EFO_0002950	UKBPPP_2023	icd10-Z34-both_sexes	Z34 Supervision of normal pregnancy	Z34 Supervision of normal pregnancy	-0.356872	0.0412087	4.7127e-18	-0.0493008	0.107389	0.646172	-0.183147	0.0699957	0.00888244	4.7127	-18	6.46172	-1	8.88244	-3		17_78379014_A_G	17_78379014_A_G (PGS1,RN7SL236P,SOCS3-DT,SOCS3,ENSG00000200063,ENSG00000303469,ENSG00000303484,ENSG00000307124,ENSG00000307142,ENSG00000267737)				no		FALSE		2	mixed-MR, trans-coloc	no	yes
TFRC	TFRC_EFO_0003956,EFO_0005854	UKBPPP_2023	categorical-20002-both_sexes-1387	Non-cancer illness code, self-reported	seasonal allergic rhinitis,allergic rhinitis	-0.136727	0.0223928	1.02251e-09	-0.0491177	0.0522935	0.347592	-0.0887064	0.0360382	0.0138376	1.02251	-9	3.47592	-1	1.38376	-2							no		FALSE		1	trans-MR	no	yes
TFRC	TFRC_EFO_0004272	UKBPPP_2023	icd10-D64-both_sexes	D64 Other anaemias	D64 Other anaemias	0.199645	0.0262791	3.02825e-14	0.235538	0.0694375	0.000693625	0.233433	0.045512	2.91224e-07	3.02825	-14	6.93625	-4	2.91224	-7		22_37134292_A_G					no		FALSE	literature, animal_model	2	trans-MR, trans-coloc	no	yes
TFRC	TFRC_EFO_0004305	UKBPPP_2023	continuous-30010-both_sexes-irnt	Red blood cell (erythrocyte) count	Red blood cell (erythrocyte) count	0.179631	0.00723152	3.31119e-136	0.155953	0.0979262	0.111259	0.141519	0.0120666	9.14169e-32	3.31119	-136	1.11259	-1	9.14169	-32		6_25684051_A_G					no	0.925771	FALSE	genetic_association	3	trans-MR, mixed-MR, trans-coloc	no	yes
TFRC	TFRC_EFO_0004314	UKBPPP_2023	continuous-3063-both_sexes-irnt	Forced expiratory volume in 1-second (FEV1)	Forced expiratory volume in 1-second (FEV1)	-0.030502	0.00458433	2.86139e-11	-0.0229844	0.0228428	0.314321	-0.0291082	0.00719926	5.27236e-05	2.86139	-11	3.14321	-1	5.27236	-5		9_133168351_T_A					no		FALSE		2	trans-MR, trans-coloc	no	yes
TFRC	TFRC_EFO_0004458	UKBPPP_2023	biomarkers-30710-both_sexes-irnt	C-reactive protein	C-reactive protein	-0.0519262	0.00748905	4.10233e-12	-0.0740943	0.0272201	0.00648807	-0.0594515	0.0131963	6.6317e-06	4.10233	-12	6.48807	-3	6.6317	-6		6_25432906_C_CTAAT	6_25432906_C_CTAAT (CMAHP,RNU6-987P,ENSG00000294657,Y_RNA,CARMIL1,ENSG00000302766,HNRNPA3P17,RPL21P68,KATNBL1P5,ENSG00000286933)				no		FALSE		2	trans-MR, trans-coloc	no	yes
TFRC	TFRC_EFO_0004514	UKBPPP_2023	continuous-3144-both_sexes-irnt	Heel Broadband ultrasound attenuation, direct entry	Heel Broadband ultrasound attenuation, direct entry	0.0495205	0.00781791	2.38525e-10	0.0363977	0.0260798	0.162828	0.0460849	0.0129049	0.000355474	2.38525	-10	1.62828	-1	3.55474	-4		9_133462696_G_A					no		FALSE		2	trans-MR, trans-coloc	no	yes
TFRC	TFRC_EFO_0004518	UKBPPP_2023	biomarkers-30700-both_sexes-irnt	Creatinine	Creatinine	0.0711399	0.00609018	1.59227e-31	0.0167264	0.0254131	0.510423	0.0654494	0.0089924	3.38042e-13	1.59227	-31	5.10423	-1	3.38042	-13		9_133168351_T_A					no		FALSE		2	trans-MR, trans-coloc	no	yes
TFRC	TFRC_EFO_0004526	UKBPPP_2023	continuous-30040-both_sexes-irnt	Mean corpuscular volume	Mean corpuscular volume	-0.13496	0.00668119	9.79971e-91	-0.0938938	0.0674277	0.163767	-0.0572967	0.00931932	7.83859e-10	9.79971	-91	1.63767	-1	7.83859	-10	3_195818448_C_G	6_25684051_A_G					no		FALSE		5	cis-MR, trans-MR, mixed-MR, cis-coloc, trans-coloc	no	yes
TFRC	TFRC_EFO_0004527	UKBPPP_2023	continuous-30050-both_sexes-irnt	Mean corpuscular haemoglobin	Mean corpuscular haemoglobin	-0.918497	0.0323766	4.85303e-177	-1.08167	0.185055	5.0615e-09	-1.0165	0.0499165	3.49077e-92	4.85303	-177	5.0615	-9	3.49077	-92	3_195818448_C_G	6_25684051_A_G					no	0.960737	FALSE	genetic_association	5	cis-MR, trans-MR, mixed-MR, cis-coloc, trans-coloc	no	yes
TFRC	TFRC_EFO_0004528	SUN_2018, UKBPPP_2023	NEALE2_30060_raw, continuous-30020-both_sexes-irnt	Mean corpuscular haemoglobin concentration	Mean corpuscular haemoglobin concentration	-0.343916	0.0260541	8.76888e-40	-0.86204	0.196399	1.13754e-05	-0.307882	0.0375642	2.48198e-16	8.7689	-40	1.1375	-5	2.482	-16		22:37066896:A:G, 6_25684051_A_G					no	0.92684	TRUE	genetic_association	3	trans-MR, mixed-MR, trans-coloc	no	yes
TFRC	TFRC_EFO_0004530	UKBPPP_2023	biomarkers-30870-both_sexes-irnt	Triglycerides	Triglycerides	-0.0517077	0.00663683	6.64678e-15	0.197262	0.12096	0.102934	-0.0396424	0.0114044	0.00050886	6.64678	-15	1.02934	-1	5.0886	-4		11_117315790_G_A	11_117315790_G_A (BACE1,ENSG00000309210,CEP164,ENSG00000250699,ENSG00000276505,PRR13P3,BACE1-AS,ENSG00000252992,RNF214,PCSK7)				no		FALSE		2	trans-MR, trans-coloc	no	yes
TFRC	TFRC_EFO_0004533	UKBPPP_2023	biomarkers-30610-both_sexes-irnt	Alkaline phosphatase	Alkaline phosphatase	-0.0526023	0.0071429	1.78099e-13	0.0915721	0.182562	0.615952	-0.0576385	0.0121664	2.16377e-06	1.78099	-13	6.15952	-1	2.16377	-6		9_133168351_T_A					no		FALSE	literature	2	trans-MR, trans-coloc	no	yes
TFRC	TFRC_EFO_0004574	UKBPPP_2023	biomarkers-30690-both_sexes-irnt	Cholesterol	Cholesterol	0.0647802	0.00735445	1.27056e-18	0.135581	0.0507374	0.00753548	0.0986461	0.0125213	3.319e-15	1.27056	-18	7.53548	-3	3.319	-15		6_25684051_A_G					no		FALSE		2	trans-MR, trans-coloc	no	yes
TFRC	TFRC_EFO_0004611	UKBPPP_2023	biomarkers-30780-both_sexes-irnt, continuous-LDLC-both_sexes-medadj_irnt	LDL direct	LDL direct	0.0706069	0.00691933	1.89695e-24	0.12939	0.0466527	0.00554632	0.0918215	0.0124115	1.38159e-13	1.89695	-24	5.54632	-3	1.38159	-13		6_25684051_A_G					no		TRUE		2	trans-MR, trans-coloc	no	yes
TFRC	TFRC_EFO_0004615	UKBPPP_2023	biomarkers-30640-both_sexes-irnt	Apolipoprotein B	Apolipoprotein B	0.0518389	0.00763055	1.0937e-11	0.134786	0.0497197	0.00670963	0.114463	0.013976	2.61364e-16	1.0937	-11	6.70963	-3	2.61364	-16		6_25684051_A_G					no		FALSE		2	trans-MR, trans-coloc	no	yes
TFRC	TFRC_EFO_0005208	UKBPPP_2023	continuous-eGFR-both_sexes-irnt	Estimated glomerular filtration rate, serum creatinine	Estimated glomerular filtration rate, serum creatinine	-0.0667744	0.00633216	5.34065e-26	-0.0132779	0.0273357	0.627155	-0.0538473	0.00927732	6.46771e-09	5.34065	-26	6.27155	-1	6.46771	-9		9_133168351_T_A					no		FALSE		2	trans-MR, trans-coloc	no	yes
TFRC	TFRC_EFO_0005763	UKBPPP_2023	continuous-PP-both_sexes-auto_raw, continuous-PP-both_sexes-combined_raw, continuous-PP-both_sexes-auto_irnt, continuous-PP-both_sexes-combined_irnt, continuous-PP-both_sexes-combined_medadj_raw	Pulse pressure, automated reading	Pulse pressure, automated reading	0.593461	0.0794392	7.981e-14	0.763095	0.348007	0.028325	0.597179	0.131283	5.39529e-06	7.981	-14	2.8325	-2	5.39529	-6		9_133168351_T_A					no		TRUE		3	trans-MR, mixed-MR, trans-coloc	no	yes
TFRC	TFRC_EFO_0007800	UKBPPP_2023	continuous-23127-both_sexes-irnt	Trunk fat percentage	Trunk fat percentage	-0.0389512	0.00606903	1.38061e-10	-0.0266514	0.0242312	0.271385	-0.0198574	0.00934854	0.0336603	1.38061	-10	2.71385	-1	3.36603	-2			10_69339353_A_G (HK1,RPS15AP28,ENSG00000299486,ENSG00000231748,TACR2,ATP5MC1P7,ENSG00000229261,ENSG00000299501,TSPAN15,HKDC1)				no		FALSE		1	trans-MR	no	yes
TFRC	TFRC_EFO_0009188	UKBPPP_2023, SUN_2018	continuous-30070-both_sexes-irnt, NEALE2_30070_raw	Red blood cell (erythrocyte) distribution width	Red blood cell (erythrocyte) distribution width	0.676734	0.0221752	1.52461e-204	0.596395	0.123894	1.48127e-06	0.707559	0.0313467	8.15892e-113	1.52461	-204	1.48127	-6	8.15892	-113	3_195818448_C_G	6_25684051_A_G, 22:37066896:A:G					no	0.938099	TRUE	genetic_association	5	cis-MR, trans-MR, mixed-MR, cis-coloc, trans-coloc	no	yes
TFRC	TFRC_EFO_0009253	UKBPPP_2023	continuous-30280-both_sexes-irnt	Immature reticulocyte fraction	Immature reticulocyte fraction	0.0237439	0.00382495	5.37898e-10	-0.0081215	0.0209171	0.697816	0.00734682	0.00722329	0.309105	5.37898	-10	6.97816	-1	3.09105	-1		7_50360284_G_A	7_50360284_G_A (ENSG00000302737,ENSG00000285165,IKZF1,RNU6-1091P,ENSG00000235620,FIGNL1,ENSG00000290114,ENSG00000231681,ENSG00000296023,ENSG00000301758)				no		FALSE		2	mixed-MR, trans-coloc	no	yes
TFRC	TFRC_EFO_0009270	UKBPPP_2023	continuous-78-both_sexes-irnt	Heel bone mineral density (BMD) T-score, automated	Heel bone mineral density (BMD) T-score, automated	0.0586634	0.00807599	3.76007e-13	0.0431402	0.0281769	0.125757	0.0521744	0.0132057	7.78608e-05	3.76007	-13	1.25757	-1	7.78608	-5		9_133462696_G_A					no	0.35773	FALSE	genetic_association	2	trans-MR, trans-coloc	no	yes
TFRC	TFRC_EFO_0009682	UKBPPP_2023	icd10-O32-both_sexes	O32 Maternal care for known or suspected malpresentation of foetus	O32 Maternal care for known or suspected malpresentation of foetus	-0.609158	0.0894347	9.67839e-12	0.0303444	0.39212	0.938317	-0.0474385	0.155255	0.759945	9.67839	-12	9.38317	-1	7.59945	-1		6_30381605_T_C					no		FALSE	literature, animal_model	2	trans-MR, trans-coloc	no	yes
TFRC	TFRC_EFO_0010701	UKBPPP_2023	GCST90002396	Mean reticulocyte volume	Mean reticulocyte volume	-0.0317334	0.00326257	2.3249e-22	-0.000269227	0.0374309	0.994261	-0.0319264	0.00575707	2.92945e-08	2.3249	-22	9.94261	-1	2.92945	-8		7_50360284_G_A	7_50360284_G_A (ENSG00000302737,ENSG00000285165,IKZF1,RNU6-1091P,ENSG00000235620,FIGNL1,ENSG00000290114,ENSG00000231681,ENSG00000296023,ENSG00000301758)				no	0.752383	FALSE	genetic_association	4	cis-MR, trans-MR, mixed-MR, trans-coloc	no	yes
TFRC	TFRC_EFO_0010972	UKBPPP_2023	GCST90025948	Serum phosphate levels	Serum phosphate levels	0.0559017	0.00866263	1.09512e-10	0.101976	0.0312341	0.00109501	0.0820729	0.0120706	1.05036e-11	1.09512	-10	1.09501	-3	1.05036	-11		6_26118309_CTCAAAGATCAGTTTGG_C					no		FALSE		2	trans-MR, trans-coloc	no	yes
TFRC	TFRC_HP_0003124	UKBPPP_2023	categorical-20002-both_sexes-1473, phecode-272.11-both_sexes	Non-cancer illness code, self-reported	hypercholesterolemia	0.136269	0.0171812	2.16935e-15	0.180304	0.0995902	0.0702249	0.12701	0.030863	3.8672e-05	2.16935	-15	7.02249	-2	3.8672	-5		11_117315790_G_A, 9_133462696_G_A	11_117315790_G_A (BACE1,ENSG00000309210,CEP164,ENSG00000250699,ENSG00000276505,PRR13P3,BACE1-AS,ENSG00000252992,RNF214,PCSK7)				no		TRUE	literature	2	trans-MR, trans-coloc	no	yes
TFRC	TFRC_Leisure/social activities	UKBPPP_2023	categorical-6160-both_sexes-2	Leisure/social activities	Leisure/social activities	-0.040901	0.0065576	4.45498e-10	-0.0183937	0.0108345	0.0895637	-0.0269542	0.0102845	0.00877101	4.45498	-10	8.95637	-2	8.77101	-3			16_88500925_C_T (ENSG00000309068,ZFPM1-AS1,MIR5189,ENSG00000295015,ZFPM1,ENSG00000295033,ENSG00000302696,ENSG00000289151,ZC3H18,ENSG00000307926)				no		FALSE		1	mixed-MR	no	yes
TFRC	TFRC_Lifetime number of sexual partners	UKBPPP_2023	continuous-2149-both_sexes	Lifetime number of sexual partners	Lifetime number of sexual partners	-0.0132646	0.00216524	9.00321e-10	-0.0106095	0.00435708	0.0148918	-0.00889679	0.00343863	0.00967302	9.00321	-10	1.48918	-2	9.67302	-3			17_46208616_CAA_C (Y_RNA,KANSL1-AS1,KANSL1,ENSG00000305133,MAPK8IP1P1,ENSG00000305150,ENSG00000262539,ENSG00000291018,ENSG00000261575,ENSG00000305169)				no		FALSE		1	mixed-MR	no	yes
TFRC	TFRC_Mean reticulocyte volume	UKBPPP_2023	continuous-30260-both_sexes-irnt	Mean reticulocyte volume	Mean reticulocyte volume	-0.0427275	0.00391924	1.12777e-27	0.00511309	0.0342971	0.881489	-0.0330707	0.00689817	1.63388e-06	1.12777	-27	8.81489	-1	1.63388	-6	3_195864149_T_G	7_50360284_G_A	7_50360284_G_A (ENSG00000302737,ENSG00000285165,IKZF1,RNU6-1091P,ENSG00000235620,FIGNL1,ENSG00000290114,ENSG00000231681,ENSG00000296023,ENSG00000301758)				no		FALSE		5	cis-MR, trans-MR, mixed-MR, cis-coloc, trans-coloc	no	yes
TFRC	TFRC_Mean sphered cell volume	UKBPPP_2023	continuous-30270-both_sexes-irnt	Mean sphered cell volume	Mean sphered cell volume	-0.328478	0.0137181	1.04705e-126	-0.406192	0.101078	5.85495e-05	-0.43229	0.0182647	7.69628e-124	1.04705	-126	5.85495	-5	7.69628	-124		6_25684051_A_G					no		FALSE		3	trans-MR, mixed-MR, trans-coloc	no	yes
TFRC	TFRC_Medication for cholesterol, blood pressure or diabetes	UKBPPP_2023	categorical-6177-both_sexes-100, categorical-6177-both_sexes-1	Medication for cholesterol, blood pressure or diabetes	Medication for cholesterol, blood pressure or diabetes	0.150195	0.0201468	8.98686e-14	-0.029738	0.071318	0.676695	0.0726541	0.0329806	0.0275997	8.98686	-14	6.76695	-1	2.75997	-2		6_26350267_A_G, 9_133462696_G_A					no		TRUE		2	trans-MR, trans-coloc	no	yes
TFRC	TFRC_character(0)	SUN_2018	NEALE2_30270_raw, NEALE2_30290_raw	Mean sphered cell volume	Mean sphered cell volume	-1.52041	0.116581	7.08927e-39	-4.00108	2.14057	0.0615995	-1.36029	0.17018	1.31448e-15	7.0893	-39	6.1599	-2	1.3145	-15		22:37066896:A:G					no		TRUE		2	trans-MR, trans-coloc	no	yes
TFRC	TFRC_phenoxymethylpenicillin	UKBPPP_2023	prescriptions-phenoxymethylpenicillin-both_sexes	phenoxymethylpenicillin	phenoxymethylpenicillin	-0.0853388	0.012571	1.13248e-11	-0.0610736	0.0221213	0.0057651	-0.0768075	0.0210383	0.000261375	1.13248	-11	5.7651	-3	2.61375	-4							no		FALSE		1	mixed-MR	no	yes
TF	TF_5-alpha reductase inhibitor|BPH|benign prostatic hyperplasia	UKBPPP_2023	prescriptions-5-alpha_reductase_inhibitor|BPH|benign_prostatic_hyperplasia-both_sexes	5-alpha reductase inhibitor|BPH|benign prostatic hyperplasia	5-alpha reductase inhibitor|BPH|benign prostatic hyperplasia	-0.247781	0.0376203	4.50723e-11	-0.172278	0.0721957	0.0170207	-0.231898	0.0578021	6.02256e-05	4.50723	-11	1.70207	-2	6.02256	-5							no		FALSE		2	trans-MR, mixed-MR	no	no
TF	TF_ACE inhibitor|anti-hypertensive	UKBPPP_2023	prescriptions-ACE_inhibitor|anti-hypertensive-both_sexes	ACE inhibitor|anti-hypertensive	ACE inhibitor|anti-hypertensive	-0.155617	0.0188013	1.26396e-16	-0.0760712	0.0453103	0.0931723	-0.0973187	0.026882	0.000294358	1.26396	-16	9.31723	-2	2.94358	-4		6_31878208_T_C					no		FALSE		2	trans-MR, trans-coloc	no	no
TF	TF_Autoimmune diseases excluding thyroid diseases	UKBPPP_2023	AUTOIMMUNE_NONTHYROID	Autoimmune diseases excluding thyroid diseases	Autoimmune diseases excluding thyroid diseases	0.274901	0.0249102	2.57161e-28	0.27702	0.111991	0.0133766	0.258179	0.0357254	4.94564e-13	2.57161	-28	1.33766	-2	4.94564	-13			7_989949_T_C (ENSG00000310291,CYP2W1,COX19,MIR339,ADAP1,ENSG00000225146,GPR146,ENSG00000257607,ENSG00000224079,ENSG00000226291)				no		FALSE		2	trans-MR, mixed-MR	no	no
TF	TF_Blood clot, DVT, bronchitis, emphysema, asthma, rhinitis, eczema, allergy diagnosed by doctor	UKBPPP_2023	categorical-6152-both_sexes-100	Blood clot, DVT, bronchitis, emphysema, asthma, rhinitis, eczema, allergy diagnosed by doctor	Blood clot, DVT, bronchitis, emphysema, asthma, rhinitis, eczema, allergy diagnosed by doctor	0.0845415	0.0129659	7.01762e-11	0.107276	0.0389199	0.00584564	0.0885697	0.0182964	1.29291e-06	7.01762	-11	5.84564	-3	1.29291	-6		11_61796827_G_T	11_61796827_G_T (ENSG00000289268,FEN1,TMEM258,MIR611,MIR1908,FADS1,FADS2,MYRF-AS1,MYRF,MIR6746)				no		FALSE		2	trans-MR, trans-coloc	no	no
TF	TF_Country of birth (UK/elsewhere)	UKBPPP_2023	categorical-1647-both_sexes-6	Country of birth (UK/elsewhere)	Country of birth (UK/elsewhere)	-0.149848	0.0243668	7.76449e-10	-0.0744318	0.0507961	0.142838	-0.105246	0.0369113	0.00435396	7.76449	-10	1.42838	-1	4.35396	-3							no		FALSE		1	mixed-MR	no	no
TF	TF_Coxarthrosis	UKBPPP_2023	M13_ARTHTROSIS_COX	Coxarthrosis	Coxarthrosis	-0.19831	0.0249262	1.77823e-15	-0.213979	0.0553083	0.000109356	-0.196579	0.0384161	3.10268e-07	1.77823	-15	1.09356	-4	3.10268	-7		6_26314306_CT_C					no		FALSE		3	trans-MR, mixed-MR, trans-coloc	no	no
TF	TF_Coxarthrosis, primary, with hip surgery	UKBPPP_2023	M13_ARTHTROSIS_COX_PRIM_HIPSURG	Coxarthrosis, primary, with hip surgery	Coxarthrosis, primary, with hip surgery	-0.191429	0.0287699	2.85634e-11	-0.168217	0.0531593	0.00155405	-0.176017	0.0419684	2.74039e-05	2.85634	-11	1.55405	-3	2.74039	-5							no		FALSE		2	trans-MR, mixed-MR	no	no
TF	TF_D000740	UKBPPP_2023, SUHRE_2017, PIETZNER_2020	GCST004630, GCST90002328, GCST90002369, GCST90002310, GCST90002322, GCST004605, GCST004621, GCST90002334, GCST004602, GCST004615, GCST006804, GCST90025988, GCST90002390, GCST90002392, GCST90002404, NEALE2_30040_raw, GCST90002391	Mean corpuscular hemoglobin	Anemia	-0.709268	0.0146506	0	-0.722329	0.110248	5.68168e-11	-0.73692	0.0211252	1.32481e-266	1.91763	-511	5.68168	-11	1.32481	-266	3:133779945:G:A, 3:133771490:A:C, 3:133765868:G:A, 3:133771777:G:T, 3:133759713:T:G, 3:133765549:T:C	6_25546669_CA_C, 6_25408465_A_AAGATTAATG					no	0.918794	TRUE	literature, genetic_association	5	cis-MR, trans-MR, mixed-MR, cis-coloc, trans-coloc	no	no
TF	TF_D001171	UKBPPP_2023	JUVEN_ARTHR	Juvenile arthritis (FINNGEN)	Arthritis, Juvenile	0.74844	0.114258	5.73699e-11	1.5261	0.369645	3.65042e-05	0.867585	0.171391	4.14839e-07	5.73699	-11	3.65042	-5	4.14839	-7		6_30596566_C_T					no		FALSE		2	trans-MR, trans-coloc	no	no
TF	TF_D001172	UKBPPP_2023	M13_RHEUMA, GCST005569	Rheumatoid arthritis	Arthritis, Rheumatoid	0.404743	0.0429773	4.6153e-21	0.420617	0.205877	0.0410478	0.213439	0.0711232	0.0026911	4.6153	-21	4.10478	-2	2.6911	-3		6_28331311_T_C	11_61796827_G_T (ENSG00000289268,FEN1,TMEM258,MIR611,MIR1908,FADS1,FADS2,MYRF-AS1,MYRF,MIR6746)				no		TRUE	literature, rna_expression	2	trans-MR, trans-coloc	no	no
TF	TF_D001249	UKBPPP_2023	GCST007429, ASTHMA_EOSINOPHIL_SUGG	Lung function (FVC)	Asthma	-0.0442487	0.00641983	5.48189e-12	-0.0459941	0.0236516	0.0518173	-0.0487429	0.00881617	3.22408e-08	5.48189	-12	5.18173	-2	3.22408	-8		11_61796827_G_T	11_61796827_G_T (ENSG00000289268,FEN1,TMEM258,MIR611,MIR1908,FADS1,FADS2,MYRF-AS1,MYRF,MIR6746)				no		TRUE		2	trans-MR, trans-coloc	no	no
TF	TF_D001327	UKBPPP_2023	AUTOIMMUNE	Autoimmune diseases	Autoimmune Diseases	0.17598	0.0172942	2.54673e-24	0.117725	0.0853073	0.167583	0.137144	0.0237041	7.22364e-09	2.54673	-24	1.67583	-1	7.22364	-9			2_189544472_A_T (ENSG00000309147,ENSG00000287418,ENSG00000309131,ENSG00000294042,SLC40A1,KDM3AP1,ENSG00000276828,WDR75,ENSG00000288866,ASNSD1)				no		FALSE		2	trans-MR, mixed-MR	no	no
TF	TF_D001778	UKBPPP_2023	GCST90002304, GCST004604	Hematocrit	Blood Coagulation Disorders	-0.277854	0.00816142	4.85231e-254	-0.276836	0.0622485	8.69642e-06	-0.258898	0.0114317	1.48172e-113	4.85231	-254	8.69642	-6	1.48172	-113		6_25546669_CA_C, 6_25684177_T_C					no		TRUE	literature	2	trans-MR, trans-coloc	no	no
TF	TF_D001791	UKBPPP_2023, PIETZNER_2020	GCST90002357, GCST90002346, GCST004603, GCST004607, GCST004616	Platelet count	Blood Platelet Disorders	0.107778	0.00570712	1.51869e-79	0.0833193	0.0356229	0.0193393	0.106212	0.0068779	8.47414e-54	1.51869	-79	1.93393	-2	8.47414	-54		22_37066896_A_G, 6_25995069_A_AT	22_37066896_A_G (RN7SKP214,ENSG00000231467,KCTD17,ENSG00000306187,ENSG00000287236,ENSG00000294412,TMPRSS6,MPST,TST,Y_RNA)				no		TRUE		3	trans-MR, mixed-MR, trans-coloc	no	no
TF	TF_D002446	UKBPPP_2023	GCST005523, K11_COELIAC	Celiac disease	Celiac Disease	6.38715	0.460984	1.17907e-43	5.71397	4.68107	0.222217	6.76934	0.610802	1.5221e-28	1.17907	-43	2.22217	-1	1.5221	-28			6_25075489_G_C (ENSG00000223623,ENSG00000229313,ENSG00000299278,RN7SL334P,ASS1P1,ENSG00000288887,ENSG00000285801,ENSG00000299293,CMAHP,NUP50P2), 8_18414993_C_CCATGAGCTGCCTG (NAT2,ENSG00000271654,ENSG00000285624,ENSG00000244593,NATP,NAT1,MTND4LP26,ENSG00000305604,ENSG00000306096,ENSG00000187229)				no		TRUE	literature	1	trans-MR	no	no
TF	TF_D003240	UKBPPP_2023	M13_SYSTCONNECT, OTHER_SYSTCON_FG	Systemic connective tissue disorders	Connective Tissue Diseases	0.224919	0.0332584	1.35367e-11	0.189092	0.127292	0.137411	0.22597	0.0512022	1.01812e-05	1.35367	-11	1.37411	-1	1.01812	-5			3_196107899_C_T (ENSG00000294113,ENSG00000295278,TFRC,LINC00885,RNU7-18P,ENSG00000289219,ARL8BP1,ENSG00000297061,Y_RNA,ZDHHC19), 8_125487789_C_G (TRIB1AL,ENSG00000304067,ENSG00000302425,TRIB1,ENSG00000298859,ENSG00000297565,ENSG00000309230,ENSG00000309211,ENSG00000254431,LINC02964)				no		TRUE		1	trans-MR	no	no
TF	TF_D003424	UKBPPP_2023	RX_CROHN_2NDLINE	Second line medication for Crohn's disease	Crohn Disease	0.173507	0.0262597	3.9125e-11	0.297851	0.129469	0.0214166	0.187062	0.0537968	0.000506674	3.9125	-11	2.14166	-2	5.06674	-4			2_189544472_A_T (ENSG00000309147,ENSG00000287418,ENSG00000309131,ENSG00000294042,SLC40A1,KDM3AP1,ENSG00000276828,WDR75,ENSG00000288866,ASNSD1)				no		FALSE		1	trans-MR	no	no
TF	TF_D003920	UKBPPP_2023	GCST004939	Glycated hemoglobin levels	Diabetes Mellitus	0.164168	0.0162268	4.63994e-24	0.147568	0.0250167	3.6616e-09	0.143206	0.0217656	4.72209e-11	4.63994	-24	3.6616	-9	4.72209	-11		6_25684177_T_C					no		FALSE		3	trans-MR, mixed-MR, trans-coloc	no	no
TF	TF_D003922	UKBPPP_2023	GCST90000529, GCST010681	Type 1 diabetes	Diabetes Mellitus, Type 1	0.87819	0.0908076	4.00908e-22	0.897004	0.528047	0.0893723	0.772891	0.128673	1.89427e-09	4.00908	-22	8.93723	-2	1.89427	-9			11_61796827_G_T (ENSG00000289268,FEN1,TMEM258,MIR611,MIR1908,FADS1,FADS2,MYRF-AS1,MYRF,MIR6746)				no		TRUE		1	trans-MR	no	no
TF	TF_D004906	PIETZNER_2020	NEALE2_30010_raw	Red blood cell (erythrocyte) count	Erythrocyte Count	0.0426238	0.00414164	7.69434e-25	0.0455824	0.0168741	0.00690636	0.0435408	0.00515257	2.90571e-17	7.6943	-25	6.9064	-3	2.9057	-17	3:133779945:G:A						no	0.932999	FALSE	genetic_association	2	mixed-MR, cis-coloc	no	no
TF	TF_D004909	SUHRE_2017, PIETZNER_2020	NEALE2_30050_raw	Mean corpuscular haemoglobin	Erythrocyte Indices	-0.180787	0.0238559	3.50107e-14							3.5011	-14					3:133779945:G:A			no			no	0.918794	TRUE	literature, genetic_association	2	cis-MR, cis-coloc	no	no
TF	TF_D005293	UKBPPP_2023	GCST005072	Ferritin levels	Ferritins	-0.555693	0.0396209	1.09239e-44	-0.529806	0.0943857	1.98611e-08	-0.550135	0.0573163	8.13332e-22	1.09239	-44	1.98611	-8	8.13332	-22		6_25684177_T_C					no		FALSE		3	trans-MR, mixed-MR, trans-coloc	no	no
TF	TF_D005541	UKBPPP_2023	GCST007432	FEV1	Forced Expiratory Volume	-0.0275696	0.00440358	3.83217e-10	-0.00585244	0.0138144	0.671823	-0.0214446	0.00660407	0.00116555	3.83217	-10	6.71823	-1	1.16555	-3			22_37066896_A_G (RN7SKP214,ENSG00000231467,KCTD17,ENSG00000306187,ENSG00000287236,ENSG00000294412,TMPRSS6,MPST,TST,Y_RNA)				no		FALSE		2	trans-MR, mixed-MR	no	no
TF	TF_D005878	UKBPPP_2023	E4_GILBERT	Gilbert syndrome	Gilbert Disease	-1.98599	0.229522	5.02881e-18	-2.02462	0.469892	1.64218e-05	-2.27208	0.370072	8.27475e-10	5.02881	-18	1.64218	-5	8.27475	-10		6_27526191_T_TTTCTTA					no		FALSE		2	trans-MR, trans-coloc	no	no
TF	TF_D006402	UKBPPP_2023, PIETZNER_2020	GCST005060, GCST004609, GCST004608	Hemoglobin levels	Hematologic Diseases	-0.472519	0.043247	8.65154e-28	-0.535789	0.102071	1.52781e-07	-0.483137	0.0579065	7.21902e-17	8.65154	-28	1.52781	-7	7.21902	-17		6_25684177_T_C, 6_29764967_T_C, 6_29542853_G_C					no	0.941424	TRUE	literature, genetic_association	3	trans-MR, mixed-MR, trans-coloc	no	no
TF	TF_D006937	UKBPPP_2023	GCST002222, GCST002221	LDL cholesterol	Hypercholesterolemia	0.127004	0.0172342	1.71553e-13	0.160636	0.101429	0.113255	0.119761	0.0220021	5.23449e-08	1.71553	-13	1.13255	-1	5.23449	-8		6_25995069_A_AT					no	0.810133	TRUE	genetic_association	2	trans-MR, trans-coloc	no	no
TF	TF_D006967	UKBPPP_2023	GCST005038	Allergic disease (asthma, hay fever or eczema)	Hypersensitivity	-0.0970056	0.0153354	2.5227e-10	-0.10621	0.0368748	0.00397307	-0.0948481	0.0214491	9.77855e-06	2.5227	-10	3.97307	-3	9.77855	-6		19_49597038_A_G	19_49597038_A_G (PRR12,PRRG2,NOSIP,ENSG00000268636,Y_RNA,RRAS,SCAF1,IRF3,BCL2L12,RCN3)				no		FALSE		2	trans-MR, trans-coloc	no	no
TF	TF_D008105	UKBPPP_2023	GCST005581	Primary biliary cirrhosis	Liver Cirrhosis, Biliary	1.72215	0.281361	9.31115e-10	3.27127	2.20969	0.138761	2.08426	0.383761	5.5997e-08	9.31115	-10	1.38761	-1	5.5997	-8		6_30596566_C_T					no		FALSE	literature	3	trans-MR, mixed-MR, trans-coloc	no	no
TF	TF_D008232	UKBPPP_2023, PIETZNER_2020	GCST90002340, GCST004625, NEALE2_30130_raw	Monocyte count	Lymphoproliferative Disorders	-0.140664	0.00906533	2.67343e-54	-0.0829704	0.0357647	0.0203465	-0.0743022	0.00695887	1.29947e-26	2.67343	-54	2.03465	-2	1.29947	-26			6_25257988_G_A (RPL21P68,KATNBL1P5,HNRNPA3P17,CARMIL1,Y_RNA,ENSG00000219681,UBE2D3P5,CANT1P1,NUP50P2,CMAHP)				no		TRUE		2	trans-MR, mixed-MR	no	no
TF	TF_D009298	UKBPPP_2023	J10_NASALPOLYP	Nasal polyp	Nasal Polyps	0.387014	0.0582886	3.14501e-11	0.393997	0.166872	0.0182224	0.307975	0.08917	0.000552763	3.14501	-11	1.82224	-2	5.52763	-4		6_25075489_G_C	6_25075489_G_C (ENSG00000223623,ENSG00000229313,ENSG00000299278,RN7SL334P,ASS1P1,ENSG00000288887,ENSG00000285801,ENSG00000299293,CMAHP,NUP50P2)				no		FALSE		2	trans-MR, trans-coloc	no	no
TF	TF_D009750	UKBPPP_2023	E4_MINERAL_MET	Disorders of mineral metabolism	Nutritional and Metabolic Diseases	-1.23801	0.0808039	5.52543e-53	-1.9999	0.157796	0	-1.53309	0.124126	4.80928e-35	5.52543	-53	8.2456	-37	4.80928	-35		6_25546669_CA_C					no		FALSE		2	trans-MR, trans-coloc	no	no
TF	TF_D010003	UKBPPP_2023	GCST007091, M13_ARTHROSIS_KNEE	Osteoarthritis (hip)	Osteoarthritis	-0.203719	0.027214	7.11088e-14	-0.240317	0.0408586	4.06145e-09	-0.239154	0.0397707	1.81752e-09	7.11088	-14	4.06145	-9	1.81752	-9		6_25995069_A_AT, 6_26516944_C_A					no		TRUE	literature	3	trans-MR, mixed-MR, trans-coloc	no	no
TF	TF_D011565	UKBPPP_2023	GCST005527, L12_PSORI_VULG	Psoriasis	Psoriasis	1.69893	0.240532	1.6267e-12	2.6785	0.900285	0.00292832	1.69503	0.315837	8.01567e-08	1.6267	-12	2.92832	-3	8.01567	-8		6_27526191_T_TTTCTTA	22_37066896_A_G (RN7SKP214,ENSG00000231467,KCTD17,ENSG00000306187,ENSG00000287236,ENSG00000294412,TMPRSS6,MPST,TST,Y_RNA)				no		TRUE	literature, rna_expression	3	trans-MR, mixed-MR, trans-coloc	no	no
TF	TF_D012164	UKBPPP_2023	H7_RETINALDISOTH	Other retinal disorders	Retinal Diseases	0.279049	0.0329989	2.75923e-17	0.237558	0.125064	0.0574993	0.256521	0.0482852	1.08058e-07	2.75923	-17	5.74993	-2	1.08058	-7			7_989949_T_C (ENSG00000310291,CYP2W1,COX19,MIR339,ADAP1,ENSG00000225146,GPR146,ENSG00000257607,ENSG00000224079,ENSG00000226291)				no		FALSE		1	trans-MR	no	no
TF	TF_D012725	UKBPPP_2023	GCST90000046	Age at first sexual intercourse	Sexual Behavior	0.0488326	0.00788156	5.79904e-10	0.0596271	0.0172533	0.000548314	0.0404085	0.0114751	0.000429245	5.79904	-10	5.48314	-4	4.29245	-4		6_27526191_T_TTTCTTA					no		FALSE		2	trans-MR, trans-coloc	no	no
TF	TF_D012852	UKBPPP_2023	J10_SINUSITIS	Acute sinusitis	Sinusitis	0.178697	0.0256414	3.19079e-12	0.223476	0.0622576	0.000331262	0.171539	0.0393414	1.29903e-05	3.19079	-12	3.31262	-4	1.29903	-5		6_28331311_T_C					no		FALSE		2	trans-MR, trans-coloc	no	no
TF	TF_D013921	UKBPPP_2023, PIETZNER_2020, SUHRE_2017	GCST90002363, GCST004601, GCST90002403	Red blood cell count	Thrombocytopenia	0.107887	0.00540485	1.19907e-88	0.0983605	0.0416607	0.0182264	0.106289	0.0066203	5.27819e-58	1.19907	-88	1.82264	-2	5.27819	-58	3:133756968:G:A, 3:133776617:A:G, 3:133777709:T:C	6_25684177_T_C, 6_25995069_A_AT					no		TRUE		5	cis-MR, trans-MR, mixed-MR, cis-coloc, trans-coloc	no	no
TF	TF_D014648	UKBPPP_2023	I9_VARICVE	Varicose veins	Varicose Veins	-0.251914	0.0228566	3.00985e-28	-0.239888	0.0688996	0.000498238	-0.20979	0.0340562	7.26982e-10	3.00985	-28	4.98238	-4	7.26982	-10		6_25354330_ATTTTTTTTTTTTT_A					no		FALSE		2	trans-MR, trans-coloc	no	no
TF	TF_D014652	UKBPPP_2023	I9_VEINSOTH	Other disorders of veins	Vascular Diseases	-0.248099	0.0309659	1.12855e-15	-0.205106	0.075241	0.00641101	-0.202742	0.0459229	1.01094e-05	1.12855	-15	6.41101	-3	1.01094	-5		6_25354330_ATTTTTTTTTTTTT_A					no		FALSE		2	trans-MR, trans-coloc	no	no
TF	TF_D014807	UKBPPP_2023	GCST90000616, GCST90000615, GCST90000618	Serum 25-Hydroxyvitamin D levels (conditioned on BMI)	Vitamin D	0.0370131	0.00546659	1.28085e-11	0.0417391	0.00881067	2.16551e-06	0.0381249	0.00721818	1.27933e-07	1.28085	-11	2.16551	-6	1.27933	-7		6_25995069_A_AT					no		TRUE		2	trans-MR, trans-coloc	no	no
TF	TF_D019189	UKBPPP_2023, PIETZNER_2020	E4_IRON_MET, SAIGE_275_1	Disorders of iron metabolism	Iron Metabolism Disorders	-5.21417	0.148129	1.98855e-271	-5.35122	0.466458	0	-5.22173	0.190566	2.6551e-165	1.98855	-271	1.82299	-30	2.6551	-165		6_25546669_CA_C					no	0.71649	TRUE	literature, genetic_association, animal_model	3	trans-MR, mixed-MR, trans-coloc	no	no
TF	TF_D045262	UKBPPP_2023, PIETZNER_2020	GCST004619, GCST004622, GCST004612, GCST004611, GCST90002406	Reticulocyte fraction of red cells	Reticulocytosis	-0.333149	0.0104046	5.85358e-225	-0.343707	0.0520621	4.05995e-11	-0.322813	0.014145	2.79614e-115	5.85358	-225	4.05995	-11	2.79614	-115	3:133758008:C:T	6_28809073_C_CA, 6_25684177_T_C					no	0.820926	TRUE	genetic_association	5	cis-MR, trans-MR, mixed-MR, cis-coloc, trans-coloc	no	no
TF	TF_D049628	UKBPPP_2023	GCST90000027, GCST90000025	Appendicular lean mass	Body Size	-0.0702326	0.0066718	6.50125e-26	-0.0649654	0.0295388	0.0278549	-0.0580618	0.00961404	1.54804e-09	6.50125	-26	2.78549	-2	1.54804	-9		4_3450618_G_A	4_3450618_G_A (ENSG00000286900,HGFAC,ENSG00000296277,DOK7,LRPAP1,ENSG00000270090,ENSG00000308464,RPL7AP29,LINC00955,ENSG00000293213)				no		TRUE		3	trans-MR, mixed-MR, trans-coloc	no	no
TF	TF_Diseases of middle ear and mastoid	UKBPPP_2023	H8_MIDDLEMASTOID	Diseases of middle ear and mastoid	Diseases of middle ear and mastoid	0.197043	0.0240603	2.62143e-16	0.200949	0.0686399	0.00341602	0.195309	0.037267	1.59887e-07	2.62143	-16	3.41602	-3	1.59887	-7		6_27154665_A_G					no		FALSE		2	trans-MR, trans-coloc	no	no
TF	TF_Diseases of veins, lymphatic vessels and lymph nodes, not elsewhere classified	UKBPPP_2023	I9_DISVEINLYMPH	Diseases of veins, lymphatic vessels and lymph nodes, not elsewhere classified	Diseases of veins, lymphatic vessels and lymph nodes, not elsewhere classified	-0.155899	0.0180095	4.86551e-18	-0.108127	0.0526014	0.0398217	-0.110957	0.0283293	8.97824e-05	4.86551	-18	3.98217	-2	8.97824	-5		6_25354330_ATTTTTTTTTTTTT_A					no		FALSE		2	trans-MR, trans-coloc	no	no
TF	TF_Disorders of porphyrin and bilirubin metabolism	UKBPPP_2023	E4_PORBILIR	Disorders of porphyrin and bilirubin metabolism	Disorders of porphyrin and bilirubin metabolism	-1.51221	0.18371	1.84891e-16	-1.61402	0.393851	4.16648e-05	-1.39629	0.265459	1.4412e-07	1.84891	-16	4.16648	-5	1.4412	-7		6_27526191_T_TTTCTTA					no		FALSE		2	trans-MR, trans-coloc	no	no
TF	TF_Dry age-related macular degeneration (includes geographic atrophy)	UKBPPP_2023	DRY_AMD	Dry age-related macular degeneration (includes geographic atrophy)	Dry age-related macular degeneration (includes geographic atrophy)	0.365187	0.0570434	1.53453e-10	0.172069	0.120782	0.154266	0.167068	0.090694	0.0654598	1.53453	-10	1.54266	-1	6.54598	-2							no		FALSE		1	trans-MR	no	no
TF	TF_EFO_0000537	UKBPPP_2023	categorical-20002-both_sexes-1065, phecode-401-both_sexes	Non-cancer illness code, self-reported	hypertension	-0.178734	0.0142474	4.23093e-36	-0.174379	0.0556574	0.00172978	-0.160052	0.0197036	4.54801e-16	4.23093	-36	1.72978	-3	4.54801	-16		6_32936123_C_T, 6_25546669_CA_C					no	0.452494	TRUE	literature, genetic_association	2	trans-MR, trans-coloc	no	no
TF	TF_EFO_0000685	UKBPPP_2023	phecode-714-both_sexes	Rheumatoid arthritis and other inflammatory polyarthropathies	Rheumatoid arthritis and other inflammatory polyarthropathies	0.256977	0.041888	8.52333e-10	0.164627	0.157056	0.294544	0.193668	0.061955	0.00177234	8.52333	-10	2.94544	-1	1.77234	-3			8_18414993_C_CCATGAGCTGCCTG (NAT2,ENSG00000271654,ENSG00000285624,ENSG00000244593,NATP,NAT1,MTND4LP26,ENSG00000305604,ENSG00000306096,ENSG00000187229)				no		FALSE	literature, rna_expression	1	trans-MR	no	no
TF	TF_EFO_0001421	UKBPPP_2023	phecode-573-both_sexes, icd10-K76-both_sexes	Other disorders of liver	Other disorders of liver	-0.319019	0.0480617	3.18606e-11	-0.362423	0.096817	0.000181556	-0.314189	0.0670883	2.824e-06	3.18606	-11	1.81556	-4	2.824	-6		6_25995069_A_AT					no		TRUE	literature, animal_model	2	trans-MR, trans-coloc	no	no
TF	TF_EFO_0001422	UKBPPP_2023	icd10-K74-both_sexes	K74 Fibrosis and cirrhosis of liver	K74 Fibrosis and cirrhosis of liver	-0.709573	0.0986978	6.51014e-13	-0.891915	0.20105	9.15216e-06	-0.786405	0.143311	4.07911e-08	6.51014	-13	9.15216	-6	4.07911	-8		6_25684177_T_C					no		FALSE	literature	2	trans-MR, trans-coloc	no	no
TF	TF_EFO_0002429	UKBPPP_2023	phecode-200.1-both_sexes	Polycythemia vera	Polycythemia vera	-1.73141	0.156777	2.349e-28	-2.38583	0.31152	1.88738e-14	-2.005	0.251315	1.48691e-15	2.349	-28	1.88738	-14	1.48691	-15		6_25684177_T_C					no		FALSE	literature, animal_model	2	trans-MR, trans-coloc	no	no
TF	TF_EFO_0003035	UKBPPP_2023	phecode-681.3-both_sexes, icd10-L03-both_sexes, phecode-681-both_sexes	Cellulitis and abscess of arm/hand	Cellulitis and abscess of arm/hand	-0.327753	0.0392009	6.22729e-17	-0.465607	0.0692853	1.81548e-11	-0.38838	0.0627	5.85571e-10	6.22729	-17	1.81548	-11	5.85571	-10		6_26012035_C_G, 6_25684177_T_C					no		TRUE		2	trans-MR, trans-coloc	no	no
TF	TF_EFO_0003095	UKBPPP_2023	phecode-571.5-both_sexes	Other chronic nonalcoholic liver disease	Other chronic nonalcoholic liver disease	-0.447341	0.0654063	7.95199e-12	-0.623725	0.126971	8.99852e-07	-0.566372	0.0945007	2.05609e-09	7.95199	-12	8.99852	-7	2.05609	-9		6_25995069_A_AT					no		FALSE	literature	2	trans-MR, trans-coloc	no	no
TF	TF_EFO_0003956	UKBPPP_2023	categorical-6152-both_sexes-9	Blood clot, DVT, bronchitis, emphysema, asthma, rhinitis, eczema, allergy diagnosed by doctor	seasonal allergic rhinitis	-0.119306	0.0162105	1.84154e-13	-0.167409	0.0474191	0.000414918	-0.151749	0.0219611	4.8497e-12	1.84154	-13	4.14918	-4	4.8497	-12			19_49597038_A_G (PRR12,PRRG2,NOSIP,ENSG00000268636,Y_RNA,RRAS,SCAF1,IRF3,BCL2L12,RCN3)				no		FALSE	literature	1	trans-MR	no	no
TF	TF_EFO_0004272	UKBPPP_2023	icd10-D64-both_sexes	D64 Other anaemias	D64 Other anaemias	0.170165	0.0244212	3.2168e-12	0.0613479	0.048617	0.206998	0.154537	0.0333128	3.50175e-06	3.2168	-12	2.06998	-1	3.50175	-6		22_37066896_A_G	22_37066896_A_G (RN7SKP214,ENSG00000231467,KCTD17,ENSG00000306187,ENSG00000287236,ENSG00000294412,TMPRSS6,MPST,TST,Y_RNA)				no	0.182379	FALSE	literature, genetic_association, animal_model	3	trans-MR, mixed-MR, trans-coloc	no	no
TF	TF_EFO_0004305	UKBPPP_2023	continuous-30010-both_sexes-irnt	Red blood cell (erythrocyte) count	Red blood cell (erythrocyte) count	0.112438	0.00578076	2.89326e-84	0.107114	0.0352613	0.00238371	0.113226	0.00774662	2.21583e-48	2.89326	-84	2.38371	-3	2.21583	-48	3_133917006_G_C	6_25684177_T_C					no	0.932999	FALSE	genetic_association	5	cis-MR, trans-MR, mixed-MR, cis-coloc, trans-coloc	no	no
TF	TF_EFO_0004308	UKBPPP_2023	continuous-30000-both_sexes-irnt	White blood cell (leukocyte) count	White blood cell (leukocyte) count	-0.117484	0.00999547	6.76133e-32	0.012306	0.0576417	0.830943	-0.00990745	0.00812374	0.222629	6.76133	-32	8.30943	-1	2.22629	-1			22_37066896_A_G (RN7SKP214,ENSG00000231467,KCTD17,ENSG00000306187,ENSG00000287236,ENSG00000294412,TMPRSS6,MPST,TST,Y_RNA)				no		FALSE		1	trans-MR	no	no
TF	TF_EFO_0004312	UKBPPP_2023	continuous-3062-both_sexes-irnt, continuous-20151-both_sexes-irnt	Forced vital capacity (FVC)	Forced vital capacity (FVC)	-0.0521963	0.00347265	4.62291e-51	-0.0314404	0.0113716	0.00569535	-0.0348956	0.00562916	5.67979e-10	4.62291	-51	5.69535	-3	5.67979	-10		6_31878208_T_C, 6_29542853_G_C					no		TRUE		3	trans-MR, mixed-MR, trans-coloc	no	no
TF	TF_EFO_0004314	UKBPPP_2023	continuous-20150-both_sexes-irnt, continuous-3063-both_sexes-irnt, continuous-20153-both_sexes-irnt	Forced expiratory volume in 1-second (FEV1), Best measure	Forced expiratory volume in 1-second (FEV1), Best measure	-0.0575727	0.00443234	1.40848e-38	-0.0510899	0.0191434	0.00761234	-0.0536803	0.0063865	4.26831e-17	1.40848	-38	7.61234	-3	4.26831	-17		6_31878208_T_C, 6_26516944_C_A					no		TRUE		3	trans-MR, mixed-MR, trans-coloc	no	no
TF	TF_EFO_0004325	UKBPPP_2023	categorical-6150-both_sexes-4, categorical-20110-both_sexes-8	Vascular/heart problems diagnosed by doctor	blood pressure	-0.170293	0.0141014	1.40826e-33	-0.170428	0.056167	0.00241086	-0.156624	0.0195292	1.05752e-15	1.40826	-33	2.41086	-3	1.05752	-15		6_32936123_C_T, 6_25684177_T_C					no		TRUE		2	trans-MR, trans-coloc	no	no
TF	TF_EFO_0004326	UKBPPP_2023	continuous-4194-both_sexes-irnt	Pulse rate	Pulse rate	-0.0631581	0.00930993	1.16937e-11	-0.0678708	0.0241683	0.00498096	-0.0551015	0.0136667	5.5349e-05	1.16937	-11	4.98096	-3	5.5349	-5		11_61796827_G_T	11_61796827_G_T (ENSG00000289268,FEN1,TMEM258,MIR611,MIR1908,FADS1,FADS2,MYRF-AS1,MYRF,MIR6746)				no		FALSE		2	trans-MR, trans-coloc	no	no
TF	TF_EFO_0004339	UKBPPP_2023	continuous-1697-both_sexes, continuous-50-both_sexes-irnt	Comparative height size at age 10	Comparative height size at age 10	-0.0716926	0.00602064	1.07773e-32	-0.098773	0.0271006	0.000267722	-0.0900748	0.00916256	8.30014e-23	1.07773	-32	2.67722	-4	8.30014	-23		6_25684177_T_C					no		TRUE		3	trans-MR, mixed-MR, trans-coloc	no	no
TF	TF_EFO_0004518	UKBPPP_2023	biomarkers-30700-both_sexes-irnt	Creatinine	Creatinine	0.0418687	0.00503068	8.59968e-17	0.053189	0.0273671	0.0519515	0.0425618	0.00698011	1.07685e-09	8.59968	-17	5.19515	-2	1.07685	-9		8_125487789_C_G	8_125487789_C_G (TRIB1AL,ENSG00000304067,ENSG00000302425,TRIB1,ENSG00000298859,ENSG00000297565,ENSG00000309230,ENSG00000309211,ENSG00000254431,LINC02964)				no		FALSE		2	trans-MR, trans-coloc	no	no
TF	TF_EFO_0004526	UKBPPP_2023	continuous-30040-both_sexes-irnt	Mean corpuscular volume	Mean corpuscular volume	-0.777948	0.0146066	0	-0.804928	0.107709	7.83817e-14	-0.798404	0.0236101	1.13876e-250	1.60648	-618	7.83817	-14	1.13876	-250	3_133899263_TTA_T	6_25546669_CA_C					no		FALSE		5	cis-MR, trans-MR, mixed-MR, cis-coloc, trans-coloc	no	no
TF	TF_EFO_0004527	UKBPPP_2023	continuous-30050-both_sexes-irnt	Mean corpuscular haemoglobin	Mean corpuscular haemoglobin	-0.848885	0.0187281	0	-0.958563	0.126199	3.06422e-14	-0.919904	0.0261029	4.64109e-272	1.29019	-448	3.06422	-14	4.64109	-272	3_133899263_TTA_T	6_25546669_CA_C					no	0.918794	FALSE	literature, genetic_association	5	cis-MR, trans-MR, mixed-MR, cis-coloc, trans-coloc	no	no
TF	TF_EFO_0004528	UKBPPP_2023	continuous-30060-both_sexes-irnt, continuous-30020-both_sexes-irnt	Mean corpuscular haemoglobin concentration	Mean corpuscular haemoglobin concentration	-0.337727	0.00779243	0	-0.358547	0.0512305	2.58327e-12	-0.337872	0.0107123	2.41271e-218	2.39139	-410	2.58327	-12	2.41271	-218		6_25546669_CA_C					no	0.936917	TRUE	genetic_association	2	trans-MR, trans-coloc	no	no
TF	TF_EFO_0004531	UKBPPP_2023	biomarkers-30880-both_sexes-irnt	Urate	Urate	-0.0807848	0.00616628	3.24684e-39	-0.11485	0.0319474	0.000324425	-0.084927	0.00933337	9.0923e-20	3.24684	-39	3.24425	-4	9.0923	-20		11_61796827_G_T	11_61796827_G_T (ENSG00000289268,FEN1,TMEM258,MIR611,MIR1908,FADS1,FADS2,MYRF-AS1,MYRF,MIR6746)				no		FALSE		2	trans-MR, trans-coloc	no	no
TF	TF_EFO_0004533	UKBPPP_2023	biomarkers-30610-both_sexes-irnt	Alkaline phosphatase	Alkaline phosphatase	-0.0565336	0.0088214	1.46772e-10	-0.118832	0.064607	0.0658694	-0.107949	0.0137152	3.5259e-15	1.46772	-10	6.58694	-2	3.5259	-15		6_25546669_CA_C					no		FALSE	literature	2	trans-MR, trans-coloc	no	no
TF	TF_EFO_0004535	UKBPPP_2023	biomarkers-30600-both_sexes-irnt	Albumin	Albumin	-0.0610342	0.0057333	1.82868e-26	-0.0637769	0.0113278	1.80081e-08	-0.0523774	0.008598	1.11639e-09	1.82868	-26	1.80081	-8	1.11639	-9	3_133899263_TTA_T	8_125487789_C_G	8_125487789_C_G (TRIB1AL,ENSG00000304067,ENSG00000302425,TRIB1,ENSG00000298859,ENSG00000297565,ENSG00000309230,ENSG00000309211,ENSG00000254431,LINC02964)	no			no		FALSE		4	cis-MR, mixed-MR, cis-coloc, trans-coloc	no	no
TF	TF_EFO_0004541	UKBPPP_2023	biomarkers-30750-both_sexes-irnt	Glycated haemoglobin (HbA1c)	Glycated haemoglobin (HbA1c)	0.380219	0.00862386	0	0.417044	0.0589344	1.47948e-12	0.381623	0.0121888	3.46752e-215	1.42859	-424	1.47948	-12	3.46752	-215		6_25546669_CA_C					no		FALSE		2	trans-MR, trans-coloc	no	no
TF	TF_EFO_0004570	UKBPPP_2023	biomarkers-30660-both_sexes-irnt, continuous-IBil-both_sexes-irnt	Direct bilirubin	Direct bilirubin	-0.194007	0.00716606	2.04462e-161	-0.209196	0.0291414	7.03881e-13	-0.185736	0.00993355	5.15616e-78	2.04462	-161	7.03881	-13	5.15616	-78		6_25684177_T_C					no		TRUE		3	trans-MR, mixed-MR, trans-coloc	no	no
TF	TF_EFO_0004587	UKBPPP_2023	continuous-30120-both_sexes-irnt	Lymphocyte count	Lymphocyte count	-0.0529912	0.00638353	1.0304e-16	-0.0282278	0.0682667	0.679246	-0.0551534	0.0126491	1.29895e-05	1.0304	-16	6.79246	-1	1.29895	-5		8_125487789_C_G	8_125487789_C_G (TRIB1AL,ENSG00000304067,ENSG00000302425,TRIB1,ENSG00000298859,ENSG00000297565,ENSG00000309230,ENSG00000309211,ENSG00000254431,LINC02964)				no		FALSE		2	trans-MR, trans-coloc	no	no
TF	TF_EFO_0004611	UKBPPP_2023	continuous-LDLC-both_sexes-medadj_irnt, continuous-LDLC-both_sexes-medadj_raw	LDL direct, adjusted by medication	LDL direct, adjusted by medication	0.208134	0.00714802	2.14141e-186	0.268441	0.0792452	0.000705398	0.209924	0.00966382	1.25378e-104	2.14141	-186	7.05398	-4	1.25378	-104		6_25684177_T_C					no	0.810133	TRUE	genetic_association	2	trans-MR, trans-coloc	no	no
TF	TF_EFO_0004615	UKBPPP_2023	biomarkers-30640-both_sexes-irnt	Apolipoprotein B	Apolipoprotein B	0.155616	0.00643151	2.46115e-129	0.193267	0.0624047	0.00195495	0.154951	0.00883703	7.84364e-69	2.46115	-129	1.95495	-3	7.84364	-69		6_25684177_T_C					no		FALSE		2	trans-MR, trans-coloc	no	no
TF	TF_EFO_0004627	UKBPPP_2023	biomarkers-30770-both_sexes-irnt	IGF-1	IGF-1	0.0975196	0.00660629	2.58938e-49	0.131151	0.0408944	0.00134098	0.099031	0.00888473	7.47231e-29	2.58938	-49	1.34098	-3	7.47231	-29		8_18414993_C_CCATGAGCTGCCTG	8_18414993_C_CCATGAGCTGCCTG (NAT2,ENSG00000271654,ENSG00000285624,ENSG00000244593,NATP,NAT1,MTND4LP26,ENSG00000305604,ENSG00000306096,ENSG00000187229)				no		FALSE		2	trans-MR, trans-coloc	no	no
TF	TF_EFO_0004735	UKBPPP_2023	biomarkers-30620-both_sexes-irnt	Alanine aminotransferase	Alanine aminotransferase	-0.0566406	0.00578585	1.24903e-22	-0.0334267	0.0359687	0.35272	-0.0517951	0.00802737	1.1016e-10	1.24903	-22	3.5272	-1	1.1016	-10		6_25995069_A_AT					no		FALSE		2	trans-MR, trans-coloc	no	no
TF	TF_EFO_0004799,EFO_0004210	UKBPPP_2023	categorical-20002-both_sexes-1162	Non-cancer illness code, self-reported	cholelithiasis,gallstones	0.304691	0.0387441	3.71485e-15	0.286965	0.0664762	1.583e-05	0.329213	0.0574312	9.90792e-09	3.71485	-15	1.583	-5	9.90792	-9							no		FALSE	literature	1	trans-MR	no	no
TF	TF_EFO_0004833	UKBPPP_2023	continuous-30140-both_sexes-irnt	Neutrophill count	Neutrophill count	-0.0954869	0.00975405	1.24963e-22	0.0297845	0.0467996	0.524498	0.00565203	0.00921588	0.539683	1.24963	-22	5.24498	-1	5.39683	-1		22_37066896_A_G	22_37066896_A_G (RN7SKP214,ENSG00000231467,KCTD17,ENSG00000306187,ENSG00000287236,ENSG00000294412,TMPRSS6,MPST,TST,Y_RNA)				no		FALSE		2	trans-MR, trans-coloc	no	no
TF	TF_EFO_0004838	UKBPPP_2023	biomarkers-30680-both_sexes-irnt	Calcium	Calcium	0.041968	0.0060487	3.96698e-12	0.0716722	0.037108	0.0534278	0.052795	0.00968515	5.00513e-08	3.96698	-12	5.34278	-2	5.00513	-8		8_125487789_C_G	8_125487789_C_G (TRIB1AL,ENSG00000304067,ENSG00000302425,TRIB1,ENSG00000298859,ENSG00000297565,ENSG00000309230,ENSG00000309211,ENSG00000254431,LINC02964)				no		FALSE		2	trans-MR, trans-coloc	no	no
TF	TF_EFO_0004861	UKBPPP_2023	biomarkers-30810-both_sexes-irnt	Phosphate	Phosphate	0.0566591	0.0059048	8.35649e-22	0.0491293	0.0180054	0.00636065	0.0615613	0.00803735	1.868e-14	8.35649	-22	6.36065	-3	1.868	-14		6_25684177_T_C					no		FALSE		2	trans-MR, trans-coloc	no	no
TF	TF_EFO_0004995	UKBPPP_2023	continuous-23114-both_sexes-irnt, continuous-23113-both_sexes-irnt, continuous-23117-both_sexes-irnt, continuous-23118-both_sexes-irnt, continuous-23129-both_sexes-irnt	Leg predicted mass (right)	Leg predicted mass (right)	-0.0220694	0.00320558	5.79147e-12	-0.0331177	0.0146126	0.023428	-0.0218561	0.00475293	4.25648e-06	5.79147	-12	2.3428	-2	4.25648	-6		8_125487789_C_G, 19_49597038_A_G	8_125487789_C_G (TRIB1AL,ENSG00000304067,ENSG00000302425,TRIB1,ENSG00000298859,ENSG00000297565,ENSG00000309230,ENSG00000309211,ENSG00000254431,LINC02964), 19_49597038_A_G (PRR12,PRRG2,NOSIP,ENSG00000268636,Y_RNA,RRAS,SCAF1,IRF3,BCL2L12,RCN3)				no		TRUE		2	mixed-MR, trans-coloc	no	no
TF	TF_EFO_0005091	UKBPPP_2023	continuous-30130-both_sexes-irnt	Monocyte count	Monocyte count	-0.119841	0.00655893	1.39757e-74	-0.121142	0.0443767	0.00633609	-0.111796	0.009637	4.08482e-31	1.39757	-74	6.33609	-3	4.08482	-31		22_37066896_A_G	22_37066896_A_G (RN7SKP214,ENSG00000231467,KCTD17,ENSG00000306187,ENSG00000287236,ENSG00000294412,TMPRSS6,MPST,TST,Y_RNA)				no		FALSE		3	trans-MR, mixed-MR, trans-coloc	no	no
TF	TF_EFO_0005093	UKBPPP_2023	continuous-49-both_sexes-irnt	Hip circumference	Hip circumference	-0.0293386	0.00448505	6.09343e-11	-0.0361897	0.0198712	0.0685742	-0.0260901	0.00768932	0.000691258	6.09343	-11	6.85742	-2	6.91258	-4		8_125487789_C_G	8_125487789_C_G (TRIB1AL,ENSG00000304067,ENSG00000302425,TRIB1,ENSG00000298859,ENSG00000297565,ENSG00000309230,ENSG00000309211,ENSG00000254431,LINC02964)				no		FALSE		2	mixed-MR, trans-coloc	no	no
TF	TF_EFO_0005128	UKBPPP_2023	continuous-AG-both_sexes-irnt	Albumin/Globulin ratio	Albumin/Globulin ratio	-0.116913	0.00595386	7.54604e-86	-0.129802	0.00952044	0	-0.122084	0.00819254	3.20508e-50	7.54604	-86	2.51221	-42	3.20508	-50	3_133899263_TTA_T	4_3450618_G_A	4_3450618_G_A (ENSG00000286900,HGFAC,ENSG00000296277,DOK7,LRPAP1,ENSG00000270090,ENSG00000308464,RPL7AP29,LINC00955,ENSG00000293213)	no			no	0.836496	FALSE	genetic_association	4	cis-MR, mixed-MR, cis-coloc, trans-coloc	no	no
TF	TF_EFO_0005409	UKBPPP_2023	continuous-23100-both_sexes-irnt	Whole body fat mass	Whole body fat mass	-0.0270182	0.00440673	8.72544e-10	-0.0403418	0.0181128	0.0259304	-0.0215966	0.00673467	0.0013423	8.72544	-10	2.59304	-2	1.3423	-3		8_125487789_C_G	8_125487789_C_G (TRIB1AL,ENSG00000304067,ENSG00000302425,TRIB1,ENSG00000298859,ENSG00000297565,ENSG00000309230,ENSG00000309211,ENSG00000254431,LINC02964)				no		FALSE		2	mixed-MR, trans-coloc	no	no
TF	TF_EFO_0005763	UKBPPP_2023	continuous-PP-both_sexes-auto_raw, continuous-PP-both_sexes-combined_raw, continuous-PP-both_sexes-auto_irnt, continuous-PP-both_sexes-combined_irnt	Pulse pressure, automated reading	Pulse pressure, automated reading	0.814843	0.100907	6.73788e-16	1.17676	0.365624	0.00128864	1.34437	0.151806	8.30836e-19	6.73788	-16	1.28864	-3	8.30836	-19		8_125487789_C_G	8_125487789_C_G (TRIB1AL,ENSG00000304067,ENSG00000302425,TRIB1,ENSG00000298859,ENSG00000297565,ENSG00000309230,ENSG00000309211,ENSG00000254431,LINC02964)				no		TRUE		2	trans-MR, trans-coloc	no	no
TF	TF_EFO_0005803	UKBPPP_2023	categorical-20002-both_sexes-1451, icd10-D75-both_sexes	Non-cancer illness code, self-reported	hematologic disease	-2.61607	0.22816	1.95636e-30	-4.93361	0.443075	0	-3.90421	0.344306	8.37629e-30	1.95636	-30	8.4806	-29	8.37629	-30		6_28809073_C_CA, 6_26085282_G_A					no	0.857334	TRUE	literature, genetic_association, genetic_literature, animal_model	2	trans-MR, trans-coloc	no	no
TF	TF_EFO_0006336	UKBPPP_2023	continuous-DBP-both_sexes-combined_medadj_raw, continuous-DBP-both_sexes-combined_raw, continuous-DBP-both_sexes-combined_medadj_irnt, continuous-DBP-both_sexes-auto_medadj_raw, continuous-DBP-both_sexes-combined_irnt, continuous-DBP-both_sexes-auto_medadj_irnt, continuous-4079-both_sexes-irnt	Diastolic blood pressure, combined automated + manual reading, adjusted by medication	Diastolic blood pressure, combined automated + manual reading, adjusted by medication	-1.12519	0.0939716	4.88108e-33	-0.97475	0.369935	0.00841567	-1.13865	0.124749	7.00826e-20	4.88108	-33	8.41567	-3	7.00826	-20		6_26241775_CA_C, 6_25354330_ATTTTTTTTTTTTT_A					no		TRUE		2	trans-MR, trans-coloc	no	no
TF	TF_EFO_0006340	UKBPPP_2023	continuous-MAP-both_sexes-combined_medadj_raw, continuous-MAP-both_sexes-combined_medadj_irnt, continuous-MAP-both_sexes-auto_medadj_raw, continuous-MAP-both_sexes-auto_medadj_irnt, continuous-MAP-both_sexes-combined_raw, continuous-MAP-both_sexes-combined_irnt, continuous-MAP-both_sexes-auto_raw, continuous-MAP-both_sexes-auto_irnt	Mean arterial pressure, combined automated + manual reading, adjusted by medication	Mean arterial pressure, combined automated + manual reading, adjusted by medication	-1.07333	0.105402	2.35628e-24	-0.648684	0.400555	0.105348	-0.940881	0.157441	2.28561e-09	2.35628	-24	1.05348	-1	2.28561	-9		6_26241775_CA_C	4_3450618_G_A (ENSG00000286900,HGFAC,ENSG00000296277,DOK7,LRPAP1,ENSG00000270090,ENSG00000308464,RPL7AP29,LINC00955,ENSG00000293213)				no		TRUE		2	trans-MR, trans-coloc	no	no
TF	TF_EFO_0007777	UKBPPP_2023	continuous-23105-both_sexes-irnt	Basal metabolic rate	Basal metabolic rate	-0.0209031	0.00319175	5.78755e-11	-0.0266181	0.0153067	0.0820384	-0.0204937	0.0051949	7.98117e-05	5.78755	-11	8.20384	-2	7.98117	-5		19_49513502_C_T	19_49513502_C_T (FCGRT,COX6CP7,MIR150,RCN3,SNORD35B,RPS11,SNORD35A,SNORD34,SNORD33,SNORD32A)				no		FALSE		2	mixed-MR, trans-coloc	no	no
TF	TF_EFO_0007800	UKBPPP_2023	continuous-23119-both_sexes-irnt	Arm fat percentage (right)	Arm fat percentage (right)	0.0478938	0.00673528	1.15303e-12	-0.0149701	0.0145582	0.303813	-0.00197345	0.00575705	0.731758	1.15303	-12	3.03813	-1	7.31758	-1			6_25075489_G_C (ENSG00000223623,ENSG00000229313,ENSG00000299278,RN7SL334P,ASS1P1,ENSG00000288887,ENSG00000285801,ENSG00000299293,CMAHP,NUP50P2)				no		FALSE		1	trans-MR	no	no
TF	TF_EFO_0007984	UKBPPP_2023	continuous-30110-both_sexes-irnt	Platelet distribution width	Platelet distribution width	-0.127896	0.00714259	1.05814e-71	-0.15513	0.0321542	1.40305e-06	-0.12812	0.0107362	7.92645e-33	1.05814	-71	1.40305	-6	7.92645	-33		6_25995069_A_AT					no		FALSE		2	trans-MR, trans-coloc	no	no
TF	TF_EFO_0007985	UKBPPP_2023	continuous-30090-both_sexes-irnt	Platelet crit	Platelet crit	0.112727	0.00670569	2.0417e-63	0.0944678	0.0371296	0.0109506	0.110856	0.00883383	4.0227e-36	2.0417	-63	1.09506	-2	4.0227	-36		6_25995069_A_AT					no		FALSE	literature	2	trans-MR, trans-coloc	no	no
TF	TF_EFO_0007986	UKBPPP_2023	continuous-30240-both_sexes-irnt, continuous-30250-both_sexes-irnt	Reticulocyte percentage	Reticulocyte percentage	-0.351197	0.00849863	0	-0.380456	0.0560364	1.1257e-11	-0.344184	0.0115058	1.29412e-196	2.94657	-373	1.1257	-11	1.29412	-196	3_133899263_TTA_T	6_25546669_CA_C, 6_25684177_T_C					no	0.820926	TRUE	genetic_association	5	cis-MR, trans-MR, mixed-MR, cis-coloc, trans-coloc	no	no
TF	TF_EFO_0007989	UKBPPP_2023	continuous-30190-both_sexes-irnt	Monocyte percentage	Monocyte percentage	-0.103306	0.00670981	1.73411e-53	-0.129857	0.0363034	0.000347571	-0.108919	0.00972265	3.95948e-29	1.73411	-53	3.47571	-4	3.95948	-29		6_28809073_C_CA					no		FALSE		2	trans-MR, trans-coloc	no	no
TF	TF_EFO_0008111	UKBPPP_2023	continuous-102-both_sexes-irnt	Pulse rate, automated reading	Pulse rate, automated reading	-0.0888383	0.00624859	7.15353e-46	-0.0967744	0.0255552	0.000152552	-0.0808154	0.00894443	1.63585e-19	7.15353	-46	1.52552	-4	1.63585	-19		6_25546669_CA_C					no		FALSE		2	trans-MR, trans-coloc	no	no
TF	TF_EFO_0008573	UKBPPP_2023	icd10-K70-both_sexes, phecode-317.11-both_sexes	K70 Alcoholic liver disease	K70 Alcoholic liver disease	-0.635233	0.0992166	1.52861e-10	-0.921285	0.193229	1.86214e-06	-0.704083	0.145987	1.41474e-06	1.52861	-10	1.86214	-6	1.41474	-6		6_26317668_A_G, 6_26314306_CT_C					no		TRUE	literature	2	trans-MR, trans-coloc	no	no
TF	TF_EFO_0009188	UKBPPP_2023	continuous-30070-both_sexes-irnt	Red blood cell (erythrocyte) distribution width	Red blood cell (erythrocyte) distribution width	0.56358	0.0130955	0	0.563558	0.105963	1.04659e-07	0.540266	0.0174468	1.52433e-210	1.23088	-404	1.04659	-7	1.52433	-210	3_133899263_TTA_T	6_25546669_CA_C					no	0.91897	FALSE	genetic_association	5	cis-MR, trans-MR, mixed-MR, cis-coloc, trans-coloc	no	no
TF	TF_EFO_0009521	UKBPPP_2023	phecode-830-both_sexes	Dislocation	Dislocation	-1.46044	0.0875511	1.80314e-62	-2.84534	0.194035	0	-2.50878	0.112174	8.61744e-111	1.80314	-62	1.09478	-48	8.61744	-111		6_25546669_CA_C					no		FALSE		2	trans-MR, trans-coloc	no	no
TF	TF_EFO_0009556	UKBPPP_2023	icd10-E83-both_sexes, phecode-275-both_sexes	E83 Disorders of mineral metabolism	E83 Disorders of mineral metabolism	-2.68877	0.140218	5.90924e-82	-4.86324	0.340983	0	-4.09017	0.179316	3.66353e-115	5.90924	-82	3.75274	-46	3.66353	-115		6_25546669_CA_C					no	0.71649	TRUE	literature, genetic_association, animal_model	2	trans-MR, trans-coloc	no	no
TF	TF_EFO_0009631	UKBPPP_2023	continuous-2296-both_sexes	Falls in the last year	Falls in the last year	-0.0201674	0.00277211	3.46144e-13	-0.0223557	0.00518469	1.61876e-05	-0.0209104	0.0040796	2.96578e-07	3.46144	-13	1.61876	-5	2.96578	-7							no		FALSE		1	trans-MR	no	no
TF	TF_EFO_0009682	UKBPPP_2023	icd10-O32-both_sexes	O32 Maternal care for known or suspected malpresentation of foetus	O32 Maternal care for known or suspected malpresentation of foetus	0.404881	0.0642117	2.87438e-10	0.65382	0.349057	0.0610539	0.352515	0.0816261	1.56985e-05	2.87438	-10	6.10539	-2	1.56985	-5		2_189522761_C_T	2_189522761_C_T (ENSG00000294042,ENSG00000287418,ENSG00000309147,ENSG00000309131,KDM3AP1,SLC40A1,WDR75,ENSG00000288866,ENSG00000276828,ASNSD1)				no	0.452494	FALSE	literature, genetic_association	2	trans-MR, trans-coloc	no	no
TF	TF_EFO_0009795	UKBPPP_2023	biomarkers-30670-both_sexes-irnt	Urea	Urea	-0.0652564	0.00544561	4.34585e-33	-0.0468379	0.0123854	0.000155753	-0.0559008	0.00822442	1.06866e-11	4.34585	-33	1.55753	-4	1.06866	-11		6_25546669_CA_C					no		FALSE		3	trans-MR, mixed-MR, trans-coloc	no	no
TF	TF_EFO_0009819	UKBPPP_2023	continuous-1687-both_sexes	Comparative body size at age 10	Comparative body size at age 10	0.0343241	0.00351405	1.54969e-22	0.0284557	0.0111796	0.0109175	0.0321037	0.00492257	6.94949e-11	1.54969	-22	1.09175	-2	6.94949	-11							no		FALSE		2	trans-MR, mixed-MR	no	no
TF	TF_EFO_1000388	UKBPPP_2023	phecode-200-both_sexes	Myeloproliferative disease	Myeloproliferative disease	-1.0638	0.0935234	5.59333e-30	-1.2666	0.149103	0	-1.14154	0.13177	4.59168e-18	5.59333	-30	1.98267	-17	4.59168	-18		6_25684177_T_C					no		FALSE	literature	3	trans-MR, mixed-MR, trans-coloc	no	no
TF	TF_Essential hypertension	UKBPPP_2023	phecode-401.1-both_sexes	Essential hypertension	Essential hypertension	-0.128365	0.0146094	1.54378e-18	-0.107485	0.0488462	0.0277737	-0.133981	0.019942	1.83532e-11	1.54378	-18	2.77737	-2	1.83532	-11		6_25546669_CA_C					no		FALSE		2	trans-MR, trans-coloc	no	no
TF	TF_Ever smoked	UKBPPP_2023	categorical-20160-both_sexes-20160	Ever smoked	Ever smoked	-0.0874912	0.0133431	5.48935e-11	-0.0480345	0.024304	0.0481089	-0.0667852	0.0204586	0.00109697	5.48935	-11	4.81089	-2	1.09697	-3							no		FALSE		1	trans-MR	no	no
TF	TF_HP_0001760	UKBPPP_2023	phecode-735-both_sexes	Acquired foot deformities	Acquired foot deformities	-0.221721	0.0312	1.19071e-12	-0.155229	0.0517327	0.00269454	-0.17714	0.0449449	8.10516e-05	1.19071	-12	2.69454	-3	8.10516	-5							no		FALSE		1	trans-MR	no	no
TF	TF_HP_0001891	UKBPPP_2023	phecode-280-both_sexes, phecode-280.1-both_sexes, icd10-D50-both_sexes	Iron deficiency anemias	Iron deficiency anemias	0.252182	0.0315575	1.33652e-15	0.202333	0.0627474	0.00126161	0.229726	0.0461152	6.30694e-07	1.33652	-15	1.26161	-3	6.30694	-7		22_37066896_A_G	22_37066896_A_G (RN7SKP214,ENSG00000231467,KCTD17,ENSG00000306187,ENSG00000287236,ENSG00000294412,TMPRSS6,MPST,TST,Y_RNA)				no	0.182379	TRUE	genetic_association, literature	2	trans-MR, trans-coloc	no	no
TF	TF_HP_0002024,EFO_0001060	UKBPPP_2023	categorical-20002-both_sexes-1456	Non-cancer illness code, self-reported	NA,celiac disease	0.556921	0.0887042	3.4206e-10	0.408936	0.858177	0.633706	0.630956	0.142825	9.9764e-06	3.4206	-10	6.33706	-1	9.9764	-6			11_61796827_G_T (ENSG00000289268,FEN1,TMEM258,MIR611,MIR1908,FADS1,FADS2,MYRF-AS1,MYRF,MIR6746)				no		FALSE		1	trans-MR	no	no
TF	TF_HP_0002619	UKBPPP_2023	icd10-I83-both_sexes, phecode-454-both_sexes	I83 Varicose veins of lower extremities	I83 Varicose veins of lower extremities	-0.317138	0.0333465	1.89955e-21	-0.326078	0.0868479	0.00017363	-0.363721	0.0537036	1.26349e-11	1.89955	-21	1.7363	-4	1.26349	-11		6_26516944_C_A					no		TRUE	literature	2	trans-MR, trans-coloc	no	no
TF	TF_HP_0003124	UKBPPP_2023	categorical-20002-both_sexes-1473	Non-cancer illness code, self-reported	hypercholesterolemia	0.129389	0.0172036	5.43362e-14	0.18458	0.107766	0.0867533	0.139146	0.0263244	1.25144e-07	5.43362	-14	8.67533	-2	1.25144	-7		8_125487789_C_G	8_125487789_C_G (TRIB1AL,ENSG00000304067,ENSG00000302425,TRIB1,ENSG00000298859,ENSG00000297565,ENSG00000309230,ENSG00000309211,ENSG00000254431,LINC02964)				no		FALSE	literature	2	trans-MR, trans-coloc	no	no
TF	TF_Haematocrit percentage	UKBPPP_2023	continuous-30030-both_sexes-irnt	Haematocrit percentage	Haematocrit percentage	-0.277979	0.00836835	5.93037e-242	-0.283147	0.0535666	1.25096e-07	-0.279531	0.0110506	3.56618e-141	5.93037	-242	1.25096	-7	3.56618	-141		6_25546669_CA_C					no		FALSE		2	trans-MR, trans-coloc	no	no
TF	TF_Height, inverse-rank normalized	UKBPPP_2023	HEIGHT_IRN	Height, inverse-rank normalized	Height, inverse-rank normalized	-0.0518404	0.00731058	1.33004e-12	-0.0905921	0.0386416	0.0190567	-0.0764392	0.0128524	2.72288e-09	1.33004	-12	1.90567	-2	2.72288	-9		6_30596566_C_T					no		FALSE		2	trans-MR, trans-coloc	no	no
TF	TF_High light scatter reticulocyte percentage	UKBPPP_2023	continuous-30290-both_sexes-irnt	High light scatter reticulocyte percentage	High light scatter reticulocyte percentage	-0.285484	0.00827157	4.95493e-261	-0.342067	0.0462349	1.37668e-13	-0.282548	0.0114342	8.17458e-135	4.95493	-261	1.37668	-13	8.17458	-135	3_133899263_TTA_T	6_25684177_T_C					no		FALSE		5	cis-MR, trans-MR, mixed-MR, cis-coloc, trans-coloc	no	no
TF	TF_Illnesses of mother	UKBPPP_2023	categorical-20110-both_sexes-100	Illnesses of mother	Illnesses of mother	0.070796	0.0110055	1.25303e-10	0.0542668	0.0211519	0.0103005	0.0686317	0.0156039	1.09062e-05	1.25303	-10	1.03005	-2	1.09062	-5							no		FALSE		1	trans-MR	no	no
TF	TF_Impedance of arm (left)	UKBPPP_2023	continuous-23110-both_sexes-irnt	Impedance of arm (left)	Impedance of arm (left)	-0.0566236	0.00427815	5.46959e-40	-0.0714213	0.0121759	4.47017e-09	-0.0628071	0.00598982	1.00546e-25	5.46959	-40	4.47017	-9	1.00546	-25		6_25684177_T_C					no		FALSE		2	trans-MR, trans-coloc	no	no
TF	TF_Impedance of whole body	UKBPPP_2023	continuous-23106-both_sexes-irnt	Impedance of whole body	Impedance of whole body	-0.0509466	0.00487065	1.31985e-25	-0.0483771	0.0154868	0.00178547	-0.0482214	0.00659604	2.65835e-13	1.31985	-25	1.78547	-3	2.65835	-13		6_25995069_A_AT					no		FALSE		2	trans-MR, trans-coloc	no	no
TF	TF_Intended management of patient (recoded)	UKBPPP_2023	categorical-41244-both_sexes-400	Intended management of patient (recoded)	Intended management of patient (recoded)	-0.340982	0.0384513	7.45422e-19	-0.535081	0.0667225	1.11022e-15	-0.45839	0.057645	1.83599e-15	7.45422	-19	1.11022	-15	1.83599	-15		6_25684177_T_C					no		FALSE		2	trans-MR, trans-coloc	no	no
TF	TF_Interpolated Age of participant when operation took place	UKBPPP_2023	continuous-20011-both_sexes-irnt	Interpolated Age of participant when operation took place	Interpolated Age of participant when operation took place	-0.0376774	0.00511014	1.66739e-13	-0.0346405	0.0094492	0.000246396	-0.0380643	0.00820135	3.46356e-06	1.66739	-13	2.46396	-4	3.46356	-6							no		FALSE		1	trans-MR	no	no
TF	TF_Interpolated Year when operation took place	UKBPPP_2023	continuous-20010-both_sexes-irnt	Interpolated Year when operation took place	Interpolated Year when operation took place	-0.037541	0.00536508	2.6096e-12	-0.0342294	0.0100845	0.000688124	-0.0378606	0.00877244	1.58988e-05	2.6096	-12	6.88124	-4	1.58988	-5							no		FALSE		1	trans-MR	no	no
TF	TF_MONDO_0002279	UKBPPP_2023	phecode-275.1-both_sexes	Disorders of iron metabolism	Disorders of iron metabolism	-11.6303	0.424141	1.54791e-165	-17.1804	1.52566	0	-14.4606	0.577413	2.03992e-138	1.54791	-165	2.04519	-29	2.03992	-138		6_25684177_T_C					no	0.71649	FALSE	literature, genetic_association, animal_model	2	trans-MR, trans-coloc	no	no
TF	TF_MONDO_0002280	UKBPPP_2023	phecode-285-both_sexes	Other anemias	Other anemias	0.218602	0.0291534	6.46424e-14	0.204364	0.0839518	0.0149207	0.218931	0.0403904	5.94777e-08	6.46424	-14	1.49207	-2	5.94777	-8		22_37066896_A_G	22_37066896_A_G (RN7SKP214,ENSG00000231467,KCTD17,ENSG00000306187,ENSG00000287236,ENSG00000294412,TMPRSS6,MPST,TST,Y_RNA)				no	0.857334	FALSE	literature, genetic_literature, genetic_association, animal_model	3	trans-MR, mixed-MR, trans-coloc	no	no
TF	TF_MONDO_0004892	UKBPPP_2023	continuous-2217-both_sexes-irnt	Age started wearing glasses or contact lenses	Age started wearing glasses or contact lenses	-0.035812	0.00562202	1.89089e-10	-0.0131387	0.0134336	0.32805	-0.0213302	0.00800552	0.00771163	1.89089	-10	3.2805	-1	7.71163	-3							no		FALSE	literature	1	trans-MR	no	no
TF	TF_MONDO_0004979	UKBPPP_2023	categorical-6152-both_sexes-8	Blood clot, DVT, bronchitis, emphysema, asthma, rhinitis, eczema, allergy diagnosed by doctor	asthma	0.16518	0.0228144	4.48113e-13	0.105122	0.0626168	0.0931899	0.13849	0.0342597	5.29142e-05	4.48113	-13	9.31899	-2	5.29142	-5		11_61796827_G_T	11_61796827_G_T (ENSG00000289268,FEN1,TMEM258,MIR611,MIR1908,FADS1,FADS2,MYRF-AS1,MYRF,MIR6746)				no		FALSE	literature	2	trans-MR, trans-coloc	no	no
TF	TF_MONDO_0005178	UKBPPP_2023	phecode-740-both_sexes	Osteoarthrosis	Osteoarthrosis	-0.116014	0.0184612	3.29532e-10	-0.137793	0.0359369	0.000125927	-0.154825	0.0276287	2.09737e-08	3.29532	-10	1.25927	-4	2.09737	-8		6_25684177_T_C					no		FALSE	literature, rna_expression	2	trans-MR, trans-coloc	no	no
TF	TF_MONDO_0017428	UKBPPP_2023	icd10-M20-both_sexes	M20 Acquired deformities of fingers and toes	M20 Acquired deformities of fingers and toes	-0.209156	0.0317063	4.20481e-11	-0.159312	0.0533295	0.00281442	-0.153946	0.0457891	0.0007736	4.20481	-11	2.81442	-3	7.736	-4							no		FALSE		1	trans-MR	no	no
TF	TF_MONDO_0020115	UKBPPP_2023	phecode-289.8-both_sexes	Polycythemia, secondary	Polycythemia, secondary	-1.3058	0.166673	4.70681e-15	-2.02904	0.32293	3.31638e-10	-1.65402	0.243659	1.13511e-11	4.70681	-15	3.31638	-10	1.13511	-11		6_26012035_C_G					no		FALSE		2	trans-MR, trans-coloc	no	no
TF	TF_Main speciality of consultant (recoded)	UKBPPP_2023	categorical-41245-both_sexes-1130, categorical-41245-both_sexes-1390	Main speciality of consultant (recoded)	Main speciality of consultant (recoded)	-0.619559	0.0594966	2.15496e-25	-1.24653	0.0983967	0	-1.00137	0.0819944	2.66036e-34	2.15496	-25	8.84533	-37	2.66036	-34		6_25684177_T_C					no		TRUE		2	trans-MR, trans-coloc	no	no
TF	TF_Mean sphered cell volume	UKBPPP_2023	continuous-30270-both_sexes-irnt	Mean sphered cell volume	Mean sphered cell volume	-0.371448	0.00966256	2.47033e-323	-0.351057	0.0470617	8.68194e-14	-0.365253	0.0124039	1.39504e-190	2.5	-323	8.68194	-14	1.39504	-190		6_25546669_CA_C					no		FALSE		3	trans-MR, mixed-MR, trans-coloc	no	no
TF	TF_Medication for cholesterol, blood pressure or diabetes	UKBPPP_2023	categorical-6177-both_sexes-2	Medication for cholesterol, blood pressure or diabetes	Medication for cholesterol, blood pressure or diabetes	-0.187301	0.0194899	7.24597e-22	-0.218925	0.0582597	0.000171457	-0.193806	0.0272816	1.2128e-12	7.24597	-22	1.71457	-4	1.2128	-12		6_28809073_C_CA					no		FALSE		2	trans-MR, trans-coloc	no	no
TF	TF_Medication for cholesterol, blood pressure, diabetes, or take exogenous hormones	UKBPPP_2023	categorical-6153-both_sexes-2	Medication for cholesterol, blood pressure, diabetes, or take exogenous hormones	Medication for cholesterol, blood pressure, diabetes, or take exogenous hormones	-0.149832	0.0212324	1.70429e-12	-0.143427	0.0616659	0.0200253	-0.15223	0.0304274	5.64245e-07	1.70429	-12	2.00253	-2	5.64245	-7		6_25444533_C_T					no		FALSE		2	trans-MR, trans-coloc	no	no
TF	TF_Methods of admission to hospital (recoded)	UKBPPP_2023	categorical-41249-both_sexes-1003	Methods of admission to hospital (recoded)	Methods of admission to hospital (recoded)	-0.129869	0.012614	7.37326e-25	-0.151897	0.0242019	3.46838e-10	-0.139194	0.0180392	1.19863e-14	7.37326	-25	3.46838	-10	1.19863	-14		6_25684177_T_C					no		FALSE		2	trans-MR, trans-coloc	no	no
TF	TF_Methods of discharge from hospital (recoded)	UKBPPP_2023	categorical-41250-both_sexes-1001	Methods of discharge from hospital (recoded)	Methods of discharge from hospital (recoded)	-0.168878	0.0267526	2.74421e-10	-0.145435	0.0413271	0.000432989	-0.147108	0.0398583	0.000223569	2.74421	-10	4.32989	-4	2.23569	-4							no		FALSE		1	trans-MR	no	no
TF	TF_Nonsuppurative otitis media	UKBPPP_2023	H8_NONSUPPNAS	Nonsuppurative otitis media	Nonsuppurative otitis media	0.272875	0.038392	1.18077e-12	0.359906	0.0922584	9.57689e-05	0.264773	0.055782	2.06907e-06	1.18077	-12	9.57689	-5	2.06907	-6		6_30596566_C_T					no		FALSE		2	trans-MR, trans-coloc	no	no
TF	TF_Operation code	UKBPPP_2023	categorical-20004-both_sexes-1479, categorical-20004-both_sexes-1563, categorical-20004-both_sexes-1455	Operation code	Operation code	-0.422071	0.0357767	4.0272e-32	-0.347449	0.09256	0.000174196	-0.368498	0.0534711	5.51932e-12	4.0272	-32	1.74196	-4	5.51932	-12		6_26241775_CA_C, 6_29764967_T_C, 6_31878208_T_C					no		TRUE		2	trans-MR, trans-coloc	no	no
TF	TF_Operative procedures - main OPCS4	UKBPPP_2023	categorical-41200-both_sexes-X362, categorical-41200-both_sexes-J132, categorical-41200-both_sexes-L851, categorical-41200-both_sexes-J141	Operative procedures - main OPCS4	Operative procedures - main OPCS4	-6.49615	0.282768	8.60404e-117	-10.7722	0.916798	0	-9.0016	0.364636	1.49295e-134	8.60404	-117	7.08088	-32	1.49295	-134		6_25546669_CA_C, 6_25684177_T_C, 6_26241775_CA_C, 6_28809073_C_CA					no		TRUE		2	trans-MR, trans-coloc	no	no
TF	TF_Other (seronegative) rheumatoid arthritis, wide	UKBPPP_2023	RHEUMA_OTHER_WIDE	Other (seronegative) rheumatoid arthritis, wide	Other (seronegative) rheumatoid arthritis, wide	0.366006	0.0555646	4.48689e-11	0.413249	0.200796	0.0395852	0.373273	0.0814771	4.62047e-06	4.48689	-11	3.95852	-2	4.62047	-6			19_49597038_A_G (PRR12,PRRG2,NOSIP,ENSG00000268636,Y_RNA,RRAS,SCAF1,IRF3,BCL2L12,RCN3)				no		FALSE		1	trans-MR	no	no
TF	TF_Other specified/unspecified inflammatory spondylopathies	UKBPPP_2023	M13_SPONDYLINFLAMNAS	Other specified/unspecified inflammatory spondylopathies	Other specified/unspecified inflammatory spondylopathies	0.806948	0.125086	1.11024e-10	0.598239	0.500153	0.231653	0.318018	0.21457	0.138309	1.11024	-10	2.31653	-1	1.38309	-1			7_989949_T_C (ENSG00000310291,CYP2W1,COX19,MIR339,ADAP1,ENSG00000225146,GPR146,ENSG00000257607,ENSG00000224079,ENSG00000226291)				no		FALSE		1	trans-MR	no	no
TF	TF_Patient classification on admission (recoded)	UKBPPP_2023	categorical-41247-both_sexes-3000	Patient classification on admission (recoded)	Patient classification on admission (recoded)	-0.306238	0.0400155	1.9635e-14	-0.494702	0.0639099	9.99201e-15	-0.450096	0.0567908	2.27221e-15	1.9635	-14	9.99201	-15	2.27221	-15		6_25684177_T_C					no		FALSE		2	trans-MR, trans-coloc	no	no
TF	TF_Seated height	UKBPPP_2023	continuous-51-both_sexes-irnt	Seated height	Seated height	-0.0406804	0.00550436	1.46178e-13	-0.048221	0.0334308	0.149185	-0.0417588	0.00759106	3.77533e-08	1.46178	-13	1.49185	-1	3.77533	-8		19_49513502_C_T	19_49513502_C_T (FCGRT,COX6CP7,MIR150,RCN3,SNORD35B,RPS11,SNORD35A,SNORD34,SNORD33,SNORD32A)				no		FALSE		2	trans-MR, trans-coloc	no	no
TF	TF_Seropositive rheumatoid arthritis, strict definition	UKBPPP_2023	RHEUMA_SEROPOS_STRICT	Seropositive rheumatoid arthritis, strict definition	Seropositive rheumatoid arthritis, strict definition	0.649679	0.065463	3.26152e-23	0.533733	0.252379	0.0344463	0.575586	0.0971521	3.13086e-09	3.26152	-23	3.44463	-2	3.13086	-9							no		FALSE		1	trans-MR	no	no
TF	TF_Seropositive rheumatoid arthritis, wide	UKBPPP_2023	RHEUMA_SEROPOS_WIDE	Seropositive rheumatoid arthritis, wide	Seropositive rheumatoid arthritis, wide	0.424838	0.0476482	4.82884e-19	0.496598	0.223162	0.0260627	0.410884	0.0919638	7.89964e-06	4.82884	-19	2.60627	-2	7.89964	-6			22_37066896_A_G (RN7SKP214,ENSG00000231467,KCTD17,ENSG00000306187,ENSG00000287236,ENSG00000294412,TMPRSS6,MPST,TST,Y_RNA)				no		FALSE		1	trans-MR	no	no
TF	TF_Spells in hospital	UKBPPP_2023	continuous-41235-both_sexes	Spells in hospital	Spells in hospital	-0.0268564	0.00341282	3.56699e-15	-0.022292	0.00653455	0.000646294	-0.0269582	0.00553558	1.11603e-06	3.56699	-15	6.46294	-4	1.11603	-6		6_25546669_CA_C					no		FALSE		3	trans-MR, mixed-MR, trans-coloc	no	no
TF	TF_Started insulin within one year diagnosis of diabetes	UKBPPP_2023	categorical-2986-both_sexes-2986	Started insulin within one year diagnosis of diabetes	Started insulin within one year diagnosis of diabetes	0.479354	0.0751866	1.82333e-10	0.528792	0.273302	0.0530118	0.473446	0.127532	0.000205335	1.82333	-10	5.30118	-2	2.05335	-4							no		FALSE		1	trans-MR	no	no
TF	TF_Suppurative and unspecified otitis media	UKBPPP_2023	H8_MED_SUPP	Suppurative and unspecified otitis media	Suppurative and unspecified otitis media	0.266897	0.0350749	2.75479e-14	0.174211	0.0797047	0.0288375	0.214942	0.0508035	2.328e-05	2.75479	-14	2.88375	-2	2.328	-5							no		FALSE		1	trans-MR	no	no
TF	TF_Type 1 diabetes, definitions combined	UKBPPP_2023	T1D	Type 1 diabetes, definitions combined	Type 1 diabetes, definitions combined	0.640163	0.0923288	4.10524e-12	1.32294	0.583275	0.0233215	0.9152	0.130821	2.63701e-12	4.10524	-12	2.33215	-2	2.63701	-12			22_37066896_A_G (RN7SKP214,ENSG00000231467,KCTD17,ENSG00000306187,ENSG00000287236,ENSG00000294412,TMPRSS6,MPST,TST,Y_RNA)				no		FALSE		1	trans-MR	no	no
TF	TF_Type of fat/oil used in cooking	UKBPPP_2023	categorical-20090-both_sexes-353	Type of fat/oil used in cooking	Type of fat/oil used in cooking	-0.151522	0.0208396	3.57131e-13	-0.0926244	0.0339369	0.00634666	-0.126618	0.0300862	2.57056e-05	3.57131	-13	6.34666	-3	2.57056	-5			6_25338567_T_TTA (RNU6-987P,Y_RNA,CARMIL1,HNRNPA3P17,RPL21P68,KATNBL1P5,CMAHP,ENSG00000219681,UBE2D3P5,ENSG00000294657)				no		FALSE		1	mixed-MR	no	no
TF	TF_Type1 diabetes, definitions combined, early onset	UKBPPP_2023	T1D_EARLY	Type1 diabetes, definitions combined, early onset	Type1 diabetes, definitions combined, early onset	0.686452	0.106028	9.52783e-11	1.51404	0.601484	0.0118298	0.918241	0.152542	1.74846e-09	9.52783	-11	1.18298	-2	1.74846	-9			2_189522761_C_T (ENSG00000294042,ENSG00000287418,ENSG00000309147,ENSG00000309131,KDM3AP1,SLC40A1,WDR75,ENSG00000288866,ENSG00000276828,ASNSD1)				no		FALSE		1	trans-MR	no	no
TF	TF_Varicose veins of lower extremity	UKBPPP_2023	phecode-454.1-both_sexes	Varicose veins of lower extremity	Varicose veins of lower extremity	-0.312029	0.0323219	4.73776e-22	-0.31457	0.0849025	0.000211326	-0.345982	0.0523458	3.85476e-11	4.73776	-22	2.11326	-4	3.85476	-11		6_26516944_C_A					no		FALSE		2	trans-MR, trans-coloc	no	no
TF	TF_Vascular/heart problems diagnosed by doctor	UKBPPP_2023	categorical-6150-both_sexes-100	Vascular/heart problems diagnosed by doctor	Vascular/heart problems diagnosed by doctor	0.142573	0.0139865	2.11861e-24	0.141879	0.056648	0.0122597	0.141042	0.0189936	1.12095e-13	2.11861	-24	1.22597	-2	1.12095	-13		6_32936123_C_T					no		FALSE		2	trans-MR, trans-coloc	no	no
TF	TF_Viral haemorrhagic fevers, not elsewhere classified/unspecified	UKBPPP_2023	AB1_VIRAL_HEMOR_FEVER_NOS	Viral haemorrhagic fevers, not elsewhere classified/unspecified	Viral haemorrhagic fevers, not elsewhere classified/unspecified	0.624793	0.0795688	4.08672e-15	0.443595	0.21008	0.0347245	0.557211	0.125522	9.03152e-06	4.08672	-15	3.47245	-2	9.03152	-6							no		FALSE		1	trans-MR	no	no
TF	TF_Whole body fat-free mass	UKBPPP_2023	continuous-23101-both_sexes-irnt	Whole body fat-free mass	Whole body fat-free mass	-0.0203877	0.00303714	1.90925e-11	-0.0249205	0.0147307	0.0906966	-0.0202033	0.00484593	3.05754e-05	1.90925	-11	9.06966	-2	3.05754	-5		19_49597038_A_G	19_49597038_A_G (PRR12,PRRG2,NOSIP,ENSG00000268636,Y_RNA,RRAS,SCAF1,IRF3,BCL2L12,RCN3)				no		FALSE		2	mixed-MR, trans-coloc	no	no
TF	TF_clotrimazole	UKBPPP_2023	prescriptions-clotrimazole-both_sexes	clotrimazole	clotrimazole	-0.143766	0.0229547	3.77527e-10	-0.0852638	0.0386528	0.0273919	-0.121177	0.0327628	0.000216766	3.77527	-10	2.73919	-2	2.16766	-4			2_189544472_A_T (ENSG00000309147,ENSG00000287418,ENSG00000309131,ENSG00000294042,SLC40A1,KDM3AP1,ENSG00000276828,WDR75,ENSG00000288866,ASNSD1)				no		FALSE		1	trans-MR	no	no
TF	TF_enalapril	UKBPPP_2023	prescriptions-enalapril-both_sexes	enalapril	enalapril	-0.449905	0.0621858	4.66043e-13	-0.409372	0.097973	2.93553e-05	-0.413236	0.0906878	5.19654e-06	4.66043	-13	2.93553	-5	5.19654	-6		6_26012035_C_G					no		FALSE		2	trans-MR, trans-coloc	no	no
TF	TF_ferrous fumarate	UKBPPP_2023	prescriptions-ferrous_fumarate-both_sexes	ferrous fumarate	ferrous fumarate	0.189972	0.0265283	8.00244e-13	0.170218	0.0591111	0.00398137	0.184533	0.0417321	9.78661e-06	8.00244	-13	3.98137	-3	9.78661	-6		22_37066896_A_G	22_37066896_A_G (RN7SKP214,ENSG00000231467,KCTD17,ENSG00000306187,ENSG00000287236,ENSG00000294412,TMPRSS6,MPST,TST,Y_RNA)				no		FALSE		2	trans-MR, trans-coloc	no	no
TF	TF_finasteride	UKBPPP_2023	prescriptions-finasteride-both_sexes	finasteride	finasteride	-0.366602	0.055374	3.58053e-11	-0.347429	0.105381	0.000977633	-0.352495	0.0804381	1.17493e-05	3.58053	-11	9.77633	-4	1.17493	-5							no		FALSE		2	trans-MR, mixed-MR	no	no
TF	TF_sildenafil	UKBPPP_2023	prescriptions-sildenafil-both_sexes	sildenafil	sildenafil	-0.215354	0.0326239	4.08091e-11	-0.266737	0.0516307	2.38851e-07	-0.233204	0.0484167	1.4602e-06	4.08091	-11	2.38851	-7	1.4602	-6		6_26085282_G_A					no		FALSE		2	trans-MR, trans-coloc	no	no
TF	TF_thiazide diuretic|diuretic	UKBPPP_2023	prescriptions-thiazide_diuretic|diuretic-both_sexes	thiazide diuretic|diuretic	thiazide diuretic|diuretic	-0.139761	0.0219928	2.08643e-10	-0.0927888	0.0504359	0.0658069	-0.0970005	0.031895	0.002356	2.08643	-10	6.58069	-2	2.356	-3							no		FALSE		1	trans-MR	no	no
TGFA	TGFA_D006937	UKBPPP_2023	GCST002221	Cholesterol, total	Hypercholesterolemia	-0.22953	0.0366297	3.6991e-10	-0.300546	0.833659	0.718463	-0.294391	0.05853	4.91122e-07	3.6991	-10	7.18463	-1	4.91122	-7		12_112539157_A_C	12_112539157_A_C (ENSG00000304788,ENSG00000300851,ENSG00000305447,PTPN11,ENSG00000305463,RPL6,ENSG00000305485,MIR1302-1,HECTD4,ENSG00000257658)				no		FALSE		2	trans-MR, trans-coloc	no	yes
TGFA	TGFA_D008218	UKBPPP_2023	GCST90002316, GCST90002388	Lymphocyte count	Lymphocytosis	0.129281	0.0178116	3.92168e-13	1.11148	0.500808	0.0264607	0.177512	0.0233875	3.19796e-14	3.92168	-13	2.64607	-2	3.19796	-14		12_112539157_A_C	12_112539157_A_C (ENSG00000304788,ENSG00000300851,ENSG00000305447,PTPN11,ENSG00000305463,RPL6,ENSG00000305485,MIR1302-1,HECTD4,ENSG00000257658)				no		TRUE		2	trans-MR, trans-coloc	no	yes
TGFA	TGFA_D052456	UKBPPP_2023	GCST002223	HDL cholesterol	Hypoalphalipoproteinemias	-0.222085	0.0343676	1.03283e-10	-0.424404	0.440991	0.335856	-0.230872	0.0425896	5.93129e-08	1.03283	-10	3.35856	-1	5.93129	-8		12_111446804_T_C	12_111446804_T_C (SH2B3,ENSG00000299832,ENSG00000294281,HSPA8P14,PHETA1,LINC02356,RNA5SP373,U7,ENSG00000304623,IFITM3P5)				no		FALSE		2	trans-MR, trans-coloc	no	yes
TGFA	TGFA_Diabetes, insulin treatment (Kela reimbursement) (more control exclusions)	UKBPPP_2023	KELA_DIAB_INSUL_EXMORE	Diabetes, insulin treatment (Kela reimbursement) (more control exclusions)	Diabetes, insulin treatment (Kela reimbursement) (more control exclusions)	0.282646	0.0441351	1.5126e-10	0.112976	0.261497	0.665715	0.276135	0.066394	3.19583e-05	1.5126	-10	6.65715	-1	3.19583	-5		12_112539157_A_C	12_112539157_A_C (ENSG00000304788,ENSG00000300851,ENSG00000305447,PTPN11,ENSG00000305463,RPL6,ENSG00000305485,MIR1302-1,HECTD4,ENSG00000257658)				no		FALSE		2	trans-MR, trans-coloc	no	yes
TGFA	TGFA_EFO_0002950	UKBPPP_2023	icd10-Z34-both_sexes	Z34 Supervision of normal pregnancy	Z34 Supervision of normal pregnancy	-1.20112	0.169848	1.52983e-12	-2.26606	1.22599	0.0645516	-1.02378	0.228104	7.18278e-06	1.52983	-12	6.45516	-2	7.18278	-6		12_111446804_T_C	12_111446804_T_C (SH2B3,ENSG00000299832,ENSG00000294281,HSPA8P14,PHETA1,LINC02356,RNA5SP373,U7,ENSG00000304623,IFITM3P5)				no		FALSE		2	trans-MR, trans-coloc	no	yes
TGFA	TGFA_EFO_0004514	UKBPPP_2023	continuous-3147-both_sexes-irnt	Heel quantitative ultrasound index (QUI), direct entry	Heel quantitative ultrasound index (QUI), direct entry	0.100358	0.0149272	1.7784e-11	0.0799174	0.0614299	0.193275	0.101041	0.0202747	6.24053e-07	1.7784	-11	1.93275	-1	6.24053	-7			1_65644082_G_A (ENSG00000285079,ENSG00000224570,RN7SL854P,ENSG00000299098,PDE4B,ENSG00000237852,LEPR,LEPROT,RNU2-15P,ENSG00000290094)				no		FALSE		1	mixed-MR	no	yes
TGFA	TGFA_EFO_0004587	UKBPPP_2023	continuous-30120-both_sexes-irnt	Lymphocyte count	Lymphocyte count	0.139256	0.0221094	3.00547e-10	1.18237	0.540459	0.0286909	0.141154	0.0277071	3.49678e-07	3.00547	-10	2.86909	-2	3.49678	-7		12_112539157_A_C	12_112539157_A_C (ENSG00000304788,ENSG00000300851,ENSG00000305447,PTPN11,ENSG00000305463,RPL6,ENSG00000305485,MIR1302-1,HECTD4,ENSG00000257658)				no		FALSE		2	trans-MR, trans-coloc	no	yes
TGFA	TGFA_EFO_0004627	UKBPPP_2023	biomarkers-30770-both_sexes-irnt	IGF-1	IGF-1	-0.135056	0.0164505	2.21514e-16	-0.172741	0.163553	0.290888	-0.127421	0.0241261	1.28163e-07	2.21514	-16	2.90888	-1	1.28163	-7		11_61774534_GA_G	11_61774534_GA_G (MYRF-AS1,MIR611,TMEM258,FEN1,MYRF,ENSG00000289268,MIR1908,FADS1,FADS2,DAGLA)				no	0.416316	FALSE	genetic_association	2	trans-MR, trans-coloc	no	yes
TGFA	TGFA_EFO_0004713	UKBPPP_2023	continuous-FEV1FVC-both_sexes-irnt	FEV1/FVC ratio	FEV1/FVC ratio	-0.0875718	0.0128351	8.92645e-12	-0.0178154	0.0480834	0.711003	-0.0687244	0.0176568	9.93263e-05	8.92645	-12	7.11003	-1	9.93263	-5		19_19420561_C_T	19_19420561_C_T (MIR640,GATAD2A,ENSG00000267234,ENSG00000294647,TSSK6,NDUFA13,MAU2,SUGP1,YJEFN3,CILP2)				no		FALSE		3	trans-MR, mixed-MR, trans-coloc	no	yes
TGFA	TGFA_EFO_0007991	UKBPPP_2023	continuous-30210-both_sexes-irnt	Eosinophill percentage	Eosinophill percentage	-0.189687	0.0228596	1.05946e-16	0.783745	0.571857	0.170523	0.0246617	0.0373234	0.508768	1.05946	-16	1.70523	-1	5.08768	-1		12_112539157_A_C	12_112539157_A_C (ENSG00000304788,ENSG00000300851,ENSG00000305447,PTPN11,ENSG00000305463,RPL6,ENSG00000305485,MIR1302-1,HECTD4,ENSG00000257658)				no		FALSE		2	trans-MR, trans-coloc	no	yes
TGFA	TGFA_EFO_0009270	UKBPPP_2023	continuous-78-both_sexes-irnt	Heel bone mineral density (BMD) T-score, automated	Heel bone mineral density (BMD) T-score, automated	0.100355	0.0149272	1.78099e-11	0.0799169	0.0614245	0.193239	0.10104	0.020282	6.30118e-07	1.78099	-11	1.93239	-1	6.30118	-7			1_65644082_G_A (ENSG00000285079,ENSG00000224570,RN7SL854P,ENSG00000299098,PDE4B,ENSG00000237852,LEPR,LEPROT,RNU2-15P,ENSG00000290094)				no	0.716757	FALSE	genetic_association	1	mixed-MR	no	yes
TGFA	TGFA_EFO_0009682	UKBPPP_2023	icd10-O32-both_sexes	O32 Maternal care for known or suspected malpresentation of foetus	O32 Maternal care for known or suspected malpresentation of foetus	-1.6378	0.151869	4.08585e-27	-2.62929	1.86163	0.157844	-1.56072	0.199932	5.89111e-15	4.08585	-27	1.57844	-1	5.89111	-15		12_111446804_T_C	12_111446804_T_C (SH2B3,ENSG00000299832,ENSG00000294281,HSPA8P14,PHETA1,LINC02356,RNA5SP373,U7,ENSG00000304623,IFITM3P5)				no		FALSE	literature	2	trans-MR, trans-coloc	no	yes
TGFA	TGFA_HP_0025328	UKBPPP_2023	icd10-O46-both_sexes	O46 Antepartum haemorrhage, not elsewhere classified	O46 Antepartum haemorrhage, not elsewhere classified	-1.17781	0.150891	5.91805e-15	-2.07486	1.25336	0.0978359	-1.05282	0.18772	2.04136e-08	5.91805	-15	9.78359	-2	2.04136	-8		17_76504302_G_C					no		FALSE		3	trans-MR, mixed-MR, trans-coloc	no	yes
TGFB1	TGFB1_D001791	UKBPPP_2023	GCST90002357, GCST90002402	Platelet count	Blood Platelet Disorders	-0.0612978	0.00646514	2.51202e-21	-0.139643	0.129717	0.281696	-0.0453164	0.00994086	5.14971e-06	2.51202	-21	2.81696	-1	5.14971	-6		8_105569300_A_T	8_105569300_A_T (ENSG00000254141,ENSG00000253420,RPL12P24,ENSG00000294727,ZFPM2,ENSG00000253526,ENSG00000243171,Y_RNA,TMCC1P1,LINC03084)				no	0.675776	TRUE	genetic_association	3	trans-MR, mixed-MR, trans-coloc	no	yes
TGFB1	TGFB1_D003324	UKBPPP_2023	GCST005194	Coronary artery disease	Coronary Artery Disease	0.107825	0.0155712	4.37033e-12	0.0403853	0.0636768	0.525935	0.0451345	0.0321218	0.15999	4.37033	-12	5.25935	-1	1.5999	-1		19_41225844_T_G					no		FALSE		3	trans-MR, mixed-MR, trans-coloc	no	yes
TGFB1	TGFB1_D009203	UKBPPP_2023	GCST011365, GCST011364	Myocardial infarction	Myocardial Infarction	0.164847	0.0209395	3.47499e-15	0.058305	0.073227	0.425903	0.133091	0.0366136	0.000277954	3.47499	-15	4.25903	-1	2.77954	-4		19_41385297_G_A, 12_111446804_T_C	12_111446804_T_C (SH2B3,ENSG00000299832,ENSG00000294281,HSPA8P14,PHETA1,LINC02356,RNA5SP373,U7,ENSG00000304623,IFITM3P5)				no	0.591539	TRUE	literature, genetic_association	3	trans-MR, mixed-MR, trans-coloc	no	yes
TGFB1	TGFB1_EFO_0000319	UKBPPP_2023	categorical-20107-both_sexes-1	Illnesses of father	cardiovascular disease	0.0783195	0.012507	3.79908e-10	0.0892468	0.0356121	0.0122078	0.0821439	0.0228961	0.000333625	3.79908	-10	1.22078	-2	3.33625	-4		19_41197066_A_G					no	0.827487	FALSE	genetic_association, known_drug, literature, animal_model	3	trans-MR, mixed-MR, trans-coloc	no	yes
TGFB1	TGFB1_EFO_0005763	UKBPPP_2023	continuous-PP-both_sexes-auto_raw, continuous-PP-both_sexes-combined_medadj_raw	Pulse pressure, automated reading	Pulse pressure, automated reading	-0.710476	0.0909681	5.71134e-15	-0.334002	0.242723	0.168802	-0.307686	0.127661	0.0159445	5.71134	-15	1.68802	-1	1.59445	-2		12_29381276_C_A	12_29381276_C_A (ERGIC2,OVCH1-AS1,ENSG00000296243,ENSG00000273680,ENSG00000274315,ENSG00000257176,ENSG00000275476,OVCH1,ENSG00000257456,ENSG00000257258)				no	0.557709	TRUE	genetic_association	3	trans-MR, mixed-MR, trans-coloc	no	yes
TGFB1	TGFB1_HP_0000790	UKBPPP_2023	phecode-593-both_sexes	Hematuria	Hematuria	-0.171436	0.0279849	9.01173e-10	-0.315585	0.0682055	3.71056e-06	-0.195776	0.047127	3.26403e-05	9.01173	-10	3.71056	-6	3.26403	-5		19_41197066_A_G					no	0.675057	FALSE	literature, genetic_association	3	trans-MR, mixed-MR, trans-coloc	no	yes
TGFB2	TGFB2_EFO_0004312	UKBPPP_2023	continuous-20151-both_sexes-irnt	Forced vital capacity (FVC), Best measure	Forced vital capacity (FVC), Best measure	0.0804702	0.0129159	4.65473e-10	0.0294872	0.0883367	0.738527	0.0706644	0.0137225	2.61129e-07	4.65473	-10	7.38527	-1	2.61129	-7				no			no	0.861128	FALSE	genetic_association	1	cis-MR	no	yes
TGFB2	TGFB2_EFO_0004314	UKBPPP_2023	continuous-20150-both_sexes-irnt, continuous-20153-both_sexes-irnt	Forced expiratory volume in 1-second (FEV1), Best measure	Forced expiratory volume in 1-second (FEV1), Best measure	0.0894116	0.0133932	2.45713e-11	0.0415461	0.111519	0.709484	0.0871666	0.0142697	1.00558e-09	2.45713	-11	7.09484	-1	1.00558	-9			9_136122960_G_A (ENSG00000275329,TMEM250,LINC02846,ENSG00000305829,NACC2,ENSG00000303985,ENSG00000306375,LHX3,ENSG00000299478,QSOX2)	no			no	0.767804	TRUE	genetic_association	2	cis-MR, mixed-MR	no	yes
TGFB2	TGFB2_EFO_0004339	UKBPPP_2023	continuous-50-both_sexes-irnt, continuous-1697-both_sexes	Standing height	Standing height	0.143742	0.0149354	6.31848e-22	0.0135474	0.214836	0.949719	0.141116	0.0165577	1.55832e-17	6.31848	-22	9.49719	-1	1.55832	-17			9_136122960_G_A (ENSG00000275329,TMEM250,LINC02846,ENSG00000305829,NACC2,ENSG00000303985,ENSG00000306375,LHX3,ENSG00000299478,QSOX2)	no			no		TRUE		2	cis-MR, mixed-MR	no	yes
TGFB2	TGFB2_EFO_0007777	UKBPPP_2023	continuous-23105-both_sexes-irnt	Basal metabolic rate	Basal metabolic rate	0.0726328	0.0118449	8.67771e-10	0.0329618	0.0903862	0.715352	0.0641856	0.0125095	2.88254e-07	8.67771	-10	7.15352	-1	2.88254	-7			9_136122960_G_A (ENSG00000275329,TMEM250,LINC02846,ENSG00000305829,NACC2,ENSG00000303985,ENSG00000306375,LHX3,ENSG00000299478,QSOX2)				no	0.612776	FALSE	genetic_association	1	mixed-MR	no	yes
TGFB2	TGFB2_EFO_0011011	UKBPPP_2023	continuous-20015-both_sexes-irnt	Sitting height	Sitting height	0.0992544	0.0152871	8.43062e-11	0.0404232	0.213497	0.849828	0.108387	0.0160889	1.61961e-11	8.43062	-11	8.49828	-1	1.61961	-11			9_136122960_G_A (ENSG00000275329,TMEM250,LINC02846,ENSG00000305829,NACC2,ENSG00000303985,ENSG00000306375,LHX3,ENSG00000299478,QSOX2)	no			no	0.856762	FALSE	genetic_association	2	cis-MR, mixed-MR	no	yes
TGFB2	TGFB2_Height, inverse-rank normalized	UKBPPP_2023	HEIGHT_IRN	Height, inverse-rank normalized	Height, inverse-rank normalized	0.114398	0.011051	4.10689e-25	0.067048	0.0755002	0.374513	0.109666	0.0118737	2.55747e-20	4.10689	-25	3.74513	-1	2.55747	-20			9_136122960_G_A (ENSG00000275329,TMEM250,LINC02846,ENSG00000305829,NACC2,ENSG00000303985,ENSG00000306375,LHX3,ENSG00000299478,QSOX2)				no		FALSE		2	cis-MR, mixed-MR	no	yes
TGFBI	TGFBI_Atrial fibrillation and flutter with reimbursement	UKBPPP_2023	I9_AF_REIMB	Atrial fibrillation and flutter with reimbursement	Atrial fibrillation and flutter with reimbursement	-0.0945339	0.0150624	3.47072e-10	-0.0157766	0.0254837	0.53586	0.00762391	0.0210035	0.716618	3.47072	-10	5.3586	-1	7.16618	-1			10_63511728_A_T (REEP3,ENSG00000224412,JMJD1C,JMJD1C-AS1,JMJD1C-AS2,PRELID1P3,ENSG00000307521,ENSG00000286373,MRPL35P2,MIR1296)				no		FALSE		1	mixed-MR	no	yes
TGFBI	TGFBI_D003424	UKBPPP_2023	GCST003044	Crohn's disease	Crohn Disease	1.31189	0.174897	6.3376e-14	-0.207396	0.104555	0.047299	0.0518829	0.0360529	0.150129	6.3376	-14	4.7299	-2	1.50129	-1		2_27283349_G_A	2_27283349_G_A (TRIM54,ENSG00000294031,DNAJC5G,ENSG00000294052,SLC30A3,UCN,MPV17,ENSG00000295833,GTF3C2-AS1,ENSG00000295811)				no		FALSE	rna_expression	3	trans-MR, mixed-MR, trans-coloc	no	yes
TGFBI	TGFBI_D006973	UKBPPP_2023	GCST90000059	Diastolic blood pressure	Hypertension	0.32698	0.0344066	2.03116e-21	-0.202573	0.237437	0.393569	0.0409694	0.0237488	0.0845074	2.03116	-21	3.93569	-1	8.45074	-2		1_230641745_C_T					no		FALSE		3	trans-MR, mixed-MR, trans-coloc	no	yes
TGFBI	TGFBI_D008078	UKBPPP_2023	GCST90002412	Low density lipoprotein cholesterol levels	Cholesterol, LDL	0.031492	0.00442225	1.06935e-12	-0.0230581	0.0428347	0.590367	0.0348962	0.00678062	2.65457e-07	1.06935	-12	5.90367	-1	2.65457	-7		2_27283349_G_A	2_27283349_G_A (TRIM54,ENSG00000294031,DNAJC5G,ENSG00000294052,SLC30A3,UCN,MPV17,ENSG00000295833,GTF3C2-AS1,ENSG00000295811)				no	0.825753	FALSE	genetic_association	3	trans-MR, mixed-MR, trans-coloc	no	yes
TGFBI	TGFBI_EFO_0004305	UKBPPP_2023	continuous-30010-both_sexes-irnt	Red blood cell (erythrocyte) count	Red blood cell (erythrocyte) count	0.0366103	0.00528618	4.33949e-12	0.0106204	0.0249996	0.670967	0.0246494	0.00805117	0.00220164	4.33949	-12	6.70967	-1	2.20164	-3		15_43735687_T_C	15_43735687_T_C (RNU6-354P,CATSPER2P1,CATSPER2P1,PDIA3,STRCP1,STRCP1,RNU6-353P,ELL3,CKMT1A,PPIP5K1P1)				no		FALSE		2	trans-MR, trans-coloc	no	yes
TGFBI	TGFBI_EFO_0004530	UKBPPP_2023	biomarkers-30870-both_sexes-irnt	Triglycerides	Triglycerides	0.0339854	0.00378004	2.45586e-19	-0.0184583	0.0316084	0.559241	0.0168751	0.0057823	0.00351829	2.45586	-19	5.59241	-1	3.51829	-3		2_27283349_G_A	2_27283349_G_A (TRIM54,ENSG00000294031,DNAJC5G,ENSG00000294052,SLC30A3,UCN,MPV17,ENSG00000295833,GTF3C2-AS1,ENSG00000295811)				no		FALSE		3	trans-MR, mixed-MR, trans-coloc	no	yes
TGFBI	TGFBI_EFO_0004574	UKBPPP_2023	biomarkers-30690-both_sexes-irnt	Cholesterol	Cholesterol	0.0194981	0.00275838	1.56407e-12	-0.00711308	0.0176221	0.686473	0.0252169	0.00472777	9.61809e-08	1.56407	-12	6.86473	-1	9.61809	-8		2_27283349_G_A	2_27283349_G_A (TRIM54,ENSG00000294031,DNAJC5G,ENSG00000294052,SLC30A3,UCN,MPV17,ENSG00000295833,GTF3C2-AS1,ENSG00000295811)				no		FALSE		3	cis-MR, mixed-MR, trans-coloc	no	yes
TGFBI	TGFBI_EFO_0004611	UKBPPP_2023	continuous-LDLC-both_sexes-medadj_irnt, continuous-LDLC-both_sexes-medadj_raw, biomarkers-30780-both_sexes-irnt	LDL direct, adjusted by medication	LDL direct, adjusted by medication	0.0279187	0.00300074	1.35327e-20	-0.00926223	0.0231833	0.689509	0.0296697	0.00567945	1.7506e-07	1.35327	-20	6.89509	-1	1.7506	-7	5_136335550_C_G, 5_136148257_C_T	2_27283349_G_A	2_27283349_G_A (TRIM54,ENSG00000294031,DNAJC5G,ENSG00000294052,SLC30A3,UCN,MPV17,ENSG00000295833,GTF3C2-AS1,ENSG00000295811)				no	0.825753	TRUE	genetic_association	5	cis-MR, trans-MR, mixed-MR, cis-coloc, trans-coloc	no	yes
TGFBI	TGFBI_EFO_0004615	UKBPPP_2023	biomarkers-30640-both_sexes-irnt	Apolipoprotein B	Apolipoprotein B	0.0229231	0.00285219	9.20645e-16	-0.00455671	0.0173815	0.793199	0.0204212	0.00497625	4.06543e-05	9.20645	-16	7.93199	-1	4.06543	-5		2_27283349_G_A	2_27283349_G_A (TRIM54,ENSG00000294031,DNAJC5G,ENSG00000294052,SLC30A3,UCN,MPV17,ENSG00000295833,GTF3C2-AS1,ENSG00000295811)				no		FALSE		2	mixed-MR, trans-coloc	no	yes
TGFBI	TGFBI_EFO_0004698	UKBPPP_2023	continuous-1200-both_sexes	Sleeplessness / insomnia	Sleeplessness / insomnia	0.0155134	0.00189728	2.91872e-16	0.00725709	0.00291331	0.0127379	0.0139623	0.00316281	1.01236e-05	2.91872	-16	1.27379	-2	1.01236	-5			14_94378610_C_T (SERPINA1,ENSG00000256357,SERPINA2,ENSG00000305540,ENSG00000305557,SERPINA6,SERPINA11,SERPINA10,SERPINA9,SERPINA12)				no		FALSE	literature	1	mixed-MR	no	yes
TGFBI	TGFBI_EFO_0005763	UKBPPP_2023	continuous-PP-both_sexes-auto_irnt, continuous-PP-both_sexes-auto_raw	Pulse pressure, automated reading	Pulse pressure, automated reading	-0.0370991	0.00471315	3.50719e-15	-0.0392619	0.0177009	0.0265496	-0.0291961	0.00791177	0.000224067	3.50719	-15	2.65496	-2	2.24067	-4		11_89352633_C_G	11_89352633_C_G (ENSG00000279603,ENSG00000279297,CBX3P7,NOX4,H3P34,TYR,ENSG00000279248,ENSG00000279697,ENSG00000279045,ENSG00000279056)				no		TRUE		2	trans-MR, trans-coloc	no	yes
TGFBI	TGFBI_EFO_0010100	UKBPPP_2023	continuous-MCP-both_sexes-irnt	Multi-site chronic pain	Multi-site chronic pain	0.0117698	0.00192456	9.62012e-10	0.0116813	0.0033301	0.000451865	0.0163483	0.00324972	4.88777e-07	9.62012	-10	4.51865	-4	4.88777	-7			1_26695422_G_C (ENSG00000260063,ARID1A,ENSG00000290006,ENSG00000299849,ENSG00000235069,ENSG00000238316,ENSG00000229247,ENSG00000299868,ENSG00000289452,ENSG00000299831)				no		FALSE		1	mixed-MR	no	yes
TGFBI	TGFBI_Frequency of tenseness / restlessness in last 2 weeks	UKBPPP_2023	continuous-2070-both_sexes	Frequency of tenseness / restlessness in last 2 weeks	Frequency of tenseness / restlessness in last 2 weeks	0.0104204	0.00168585	6.36518e-10	0.00333357	0.00311254	0.284164	0.00742975	0.00254428	0.00349832	6.36518	-10	2.84164	-1	3.49832	-3			19_54255498_T_C (ENSG00000299998,LILRB5,ENSG00000249189,RNU6-1307P,ENSG00000240296,LILRA6,ENSG00000300050,LILRB2,ENSG00000235081,MIR4752)				no		FALSE		1	mixed-MR	no	yes
TGFBI	TGFBI_HP_0025328	UKBPPP_2023	icd10-O46-both_sexes	O46 Antepartum haemorrhage, not elsewhere classified	O46 Antepartum haemorrhage, not elsewhere classified	0.321746	0.052419	8.35783e-10	0.416567	0.173901	0.0166007	0.19275	0.0815961	0.0181646	8.35783	-10	1.66007	-2	1.81646	-2		5_137346953_C_A					no		FALSE		2	trans-MR, trans-coloc	no	yes
TGFBI	TGFBI_Ischaemic heart disease, wide definition	UKBPPP_2023	I9_IHD	Ischaemic heart disease, wide definition	Ischaemic heart disease, wide definition	-0.0900389	0.0133968	1.80576e-11	-0.122333	0.0426971	0.00416822	-0.114555	0.0209301	4.41944e-08	1.80576	-11	4.16822	-3	4.41944	-8		8_125487789_C_G	8_125487789_C_G (TRIB1AL,ENSG00000304067,ENSG00000302425,TRIB1,ENSG00000298859,ENSG00000297565,ENSG00000309230,ENSG00000309211,ENSG00000254431,LINC02964)				no		FALSE		2	trans-MR, trans-coloc	no	yes
TGFBI	TGFBI_Myocardial infarction, strict	UKBPPP_2023	I9_MI_STRICT	Myocardial infarction, strict	Myocardial infarction, strict	-0.124407	0.0197571	3.0378e-10	-0.181901	0.0529389	0.000590233	-0.136014	0.0327956	3.36401e-05	3.0378	-10	5.90233	-4	3.36401	-5		8_125487789_C_G	8_125487789_C_G (TRIB1AL,ENSG00000304067,ENSG00000302425,TRIB1,ENSG00000298859,ENSG00000297565,ENSG00000309230,ENSG00000309211,ENSG00000254431,LINC02964)				no		FALSE		2	trans-MR, trans-coloc	no	yes
TGFBR2	TGFBR2_D000740	UKBPPP_2023	GCST004615, GCST90002310, GCST90002384	Hemoglobin concentration	Anemia	0.148948	0.0168185	8.28067e-19	0.065292	0.118195	0.580669	0.13403	0.0265541	4.47797e-07	8.28067	-19	5.80669	-1	4.47797	-7		9_133492955_T_C					no	0.778167	TRUE	genetic_association	3	trans-MR, mixed-MR, trans-coloc	no	yes
TGFBR2	TGFBR2_D001778	UKBPPP_2023	GCST004604, GCST90002383, GCST90002304	Hematocrit	Blood Coagulation Disorders	0.130445	0.0150162	3.72317e-18	0.048974	0.118288	0.678857	0.124998	0.0259073	1.4014e-06	3.72317	-18	6.78857	-1	1.4014	-6		9_133492955_T_C					no	0.77887	TRUE	genetic_association	3	trans-MR, mixed-MR, trans-coloc	no	yes
TGFBR2	TGFBR2_D001791	UKBPPP_2023	GCST90002400, GCST004607, GCST90002402, GCST90002357	Plateletcrit	Blood Platelet Disorders	-0.0870036	0.0103496	4.22427e-17	-0.198248	0.0623258	0.00146847	-0.0963689	0.0155335	5.50602e-10	4.22427	-17	1.46847	-3	5.50602	-10		2_27508073_T_C	2_27508073_T_C (GCKR,FNDC4,ENSG00000306717,IFT172,SPATA31H1,RNU6-986P,ENSG00000235267,KRTCAP3,ZNF512,NRBP1)				no		TRUE		3	trans-MR, mixed-MR, trans-coloc	no	yes
TGFBR2	TGFBR2_D004700	UKBPPP_2023	GCST90012114	Total testosterone levels	Endocrine System Diseases	-0.0327775	0.00475325	5.3563e-12	-0.0556785	0.0387254	0.150497	-0.0434755	0.00790277	3.76998e-08	5.3563	-12	1.50497	-1	3.76998	-8		2_27508073_T_C	2_27508073_T_C (GCKR,FNDC4,ENSG00000306717,IFT172,SPATA31H1,RNU6-986P,ENSG00000235267,KRTCAP3,ZNF512,NRBP1)				no		FALSE		3	trans-MR, mixed-MR, trans-coloc	no	yes
TGFBR2	TGFBR2_D004909	UKBPPP_2023	GCST90002397	Mean spheric corpuscular volume	Erythrocyte Indices	0.0736234	0.0110878	3.13648e-11	0.0397906	0.0852137	0.640535	0.00254066	0.0166514	0.87873	3.13648	-11	6.40535	-1	8.7873	-1		2_27508073_T_C	2_27508073_T_C (GCKR,FNDC4,ENSG00000306717,IFT172,SPATA31H1,RNU6-986P,ENSG00000235267,KRTCAP3,ZNF512,NRBP1)				no		FALSE		3	trans-MR, mixed-MR, trans-coloc	no	yes
TGFBR2	TGFBR2_D005919	UKBPPP_2023	GCST003372	Glomerular filtration rate (creatinine)	Glomerular Filtration Rate	-0.0775631	0.0101235	1.83542e-14	-0.056787	0.0959739	0.554057	-0.0776907	0.0154206	4.70119e-07	1.83542	-14	5.54057	-1	4.70119	-7		2_27508073_T_C	2_27508073_T_C (GCKR,FNDC4,ENSG00000306717,IFT172,SPATA31H1,RNU6-986P,ENSG00000235267,KRTCAP3,ZNF512,NRBP1)				no		FALSE		3	trans-MR, mixed-MR, trans-coloc	no	yes
TGFBR2	TGFBR2_D006402	UKBPPP_2023	GCST90002389, GCST004633, GCST004632	Lymphocyte percentage of white cells	Hematologic Diseases	-0.094076	0.00962115	1.39879e-22	-0.111227	0.0387149	0.00406614	-0.100291	0.0133025	4.72546e-14	1.39879	-22	4.06614	-3	4.72546	-14		9_133384145_G_A, 9_133492955_T_C					no		TRUE		3	trans-MR, mixed-MR, trans-coloc	no	yes
TGFBR2	TGFBR2_D006973	UKBPPP_2023	I9_HYPTENS	Hypertension	Hypertension	0.157968	0.0243138	8.19013e-11	-0.0473035	0.0813119	0.560733	-0.00626069	0.0364257	0.863535	8.19013	-11	5.60733	-1	8.63535	-1		7_151717243_T_C	7_151717243_T_C (ENSG00000290095,ENSG00000299629,ENSG00000299609,PRKAG2-AS2,PRKAG2,PRKAG2-AS1,ENSG00000302251,ENSG00000305197,RNU6-604P,RHEB)				no		FALSE		3	trans-MR, mixed-MR, trans-coloc	no	yes
TGFBR2	TGFBR2_D008218	UKBPPP_2023	GCST90002316, GCST90002388	Lymphocyte count	Lymphocytosis	-0.0708055	0.00877625	7.15431e-16	-0.227625	0.119145	0.0560711	-0.0821849	0.0129941	2.53575e-10	7.15431	-16	5.60711	-2	2.53575	-10		2_27508073_T_C	2_27508073_T_C (GCKR,FNDC4,ENSG00000306717,IFT172,SPATA31H1,RNU6-986P,ENSG00000235267,KRTCAP3,ZNF512,NRBP1)				no	0.433255	TRUE	genetic_association	3	trans-MR, mixed-MR, trans-coloc	no	yes
TGFBR2	TGFBR2_D014807	UKBPPP_2023	GCST90000616, GCST90000618	Serum 25-Hydroxyvitamin D levels (conditioned on BMI)	Vitamin D	0.0657983	0.00859953	1.98829e-14	0.0310414	0.0395433	0.432456	0.0503509	0.0158002	0.0014389	1.98829	-14	4.32456	-1	1.4389	-3		2_27508073_T_C	2_27508073_T_C (GCKR,FNDC4,ENSG00000306717,IFT172,SPATA31H1,RNU6-986P,ENSG00000235267,KRTCAP3,ZNF512,NRBP1)				no		TRUE		2	trans-MR, trans-coloc	no	yes
TGFBR2	TGFBR2_D020246	UKBPPP_2023	I9_PHLETHROMBDVTLOW	DVT of lower extremities	Venous Thrombosis	0.382009	0.0502248	2.8275e-14	0.810195	0.133428	1.26221e-09	0.414216	0.0977458	2.25829e-05	2.8275	-14	1.26221	-9	2.25829	-5			3_56895933_T_C (ARHGEF3-AS1,ENSG00000296096,ENSG00000298507,ARHGEF3,ENSG00000307053,SPATA12,ENSG00000272202,ENSG00000297895,TASOR,RPL19P2)				no		FALSE		2	trans-MR, mixed-MR	no	yes
TGFBR2	TGFBR2_D045262	UKBPPP_2023	GCST90002405, GCST004622	Reticulocyte count	Reticulocytosis	0.0703755	0.0102829	7.70655e-12	-0.0332743	0.0974023	0.732639	0.0206578	0.0164647	0.209596	7.70655	-12	7.32639	-1	2.09596	-1		2_27508073_T_C	2_27508073_T_C (GCKR,FNDC4,ENSG00000306717,IFT172,SPATA31H1,RNU6-986P,ENSG00000235267,KRTCAP3,ZNF512,NRBP1)				no		TRUE		3	trans-MR, mixed-MR, trans-coloc	no	yes
TGFBR2	TGFBR2_D055009	UKBPPP_2023	M13_SPONDYLOSIS	Spondylosis	Spondylosis	0.183163	0.0288898	2.2965e-10	0.125682	0.0756946	0.0968367	0.145841	0.0469173	0.00188061	2.2965	-10	9.68367	-2	1.88061	-3			20_54118699_G_GT (BCAS1,MIR4756,CYP24A1,ENSG00000286587,ENSG00000310298,PFDN4,ENSG00000286229,ENSG00000308538,ENSG00000236352,SUMO1P1)				no		FALSE		2	trans-MR, mixed-MR	no	yes
TGFBR2	TGFBR2_EFO_0004518	UKBPPP_2023	GCST003401	Glomerular filtration rate in non diabetics (creatinine)	Glomerular filtration rate in non diabetics (creatinine)	-0.0643587	0.00953949	1.51398e-11	-0.105954	0.104931	0.312616	-0.0813693	0.0155201	1.58124e-07	1.51398	-11	3.12616	-1	1.58124	-7		7_151717243_T_C	7_151717243_T_C (ENSG00000290095,ENSG00000299629,ENSG00000299609,PRKAG2-AS2,PRKAG2,PRKAG2-AS1,ENSG00000302251,ENSG00000305197,RNU6-604P,RHEB)				no		FALSE		3	trans-MR, mixed-MR, trans-coloc	no	yes
TGFBR2	TGFBR2_EFO_0004531	UKBPPP_2023	biomarkers-30880-both_sexes-irnt	Urate	Urate	0.0579482	0.00933794	5.44659e-10	-0.0195262	0.0797282	0.806526	0.0646067	0.0137982	2.83725e-06	5.44659	-10	8.06526	-1	2.83725	-6		2_27508073_T_C	2_27508073_T_C (GCKR,FNDC4,ENSG00000306717,IFT172,SPATA31H1,RNU6-986P,ENSG00000235267,KRTCAP3,ZNF512,NRBP1)				no		FALSE		2	mixed-MR, trans-coloc	no	yes
TGFBR2	TGFBR2_EFO_0004631	UKBPPP_2023	biomarkers-30890-both_sexes-irnt	Vitamin D	Vitamin D	0.0596273	0.00794455	6.1222e-14	0.0542667	0.0404904	0.180169	0.0795134	0.0129035	7.1766e-10	6.1222	-14	1.80169	-1	7.1766	-10		9_133384145_G_A					no		FALSE		3	trans-MR, mixed-MR, trans-coloc	no	yes
TGFBR2	TGFBR2_EFO_0005208	UKBPPP_2023	continuous-eGFRcys-both_sexes-irnt	Estimated glomerular filtration rate, serum creatinine + cystain C	Estimated glomerular filtration rate, serum creatinine + cystain C	-0.04208	0.00683176	7.29914e-10	0.0183308	0.0649495	0.777766	-0.0437425	0.0101816	1.73746e-05	7.29914	-10	7.77766	-1	1.73746	-5		2_27508073_T_C	2_27508073_T_C (GCKR,FNDC4,ENSG00000306717,IFT172,SPATA31H1,RNU6-986P,ENSG00000235267,KRTCAP3,ZNF512,NRBP1)				no		FALSE		2	mixed-MR, trans-coloc	no	yes
TGFBR2	TGFBR2_EFO_0005409	UKBPPP_2023	continuous-23126-both_sexes-irnt	Arm predicted mass (left)	Arm predicted mass (left)	0.0417988	0.00657391	2.0402e-10	0.030117	0.0403353	0.455265	0.0372791	0.0114143	0.00109076	2.0402	-10	4.55265	-1	1.09076	-3		2_27508073_T_C	2_27508073_T_C (GCKR,FNDC4,ENSG00000306717,IFT172,SPATA31H1,RNU6-986P,ENSG00000235267,KRTCAP3,ZNF512,NRBP1)				no		FALSE		3	trans-MR, mixed-MR, trans-coloc	no	yes
TGFBR2	TGFBR2_EFO_0007800	UKBPPP_2023	continuous-23099-both_sexes-irnt	Body fat percentage	Body fat percentage	0.0431447	0.00558428	1.10882e-14	-0.00451077	0.0212454	0.831859	0.0161468	0.00878533	0.0660733	1.10882	-14	8.31859	-1	6.60733	-2		9_133384145_G_A					no		FALSE		3	trans-MR, mixed-MR, trans-coloc	no	yes
TGFBR2	TGFBR2_EFO_0007985	UKBPPP_2023	continuous-30090-both_sexes-irnt	Platelet crit	Platelet crit	-0.123887	0.011624	1.6034e-26	-0.188899	0.0725973	0.00926776	-0.134751	0.0173599	8.34585e-15	1.6034	-26	9.26776	-3	8.34585	-15		2_27508073_T_C	2_27508073_T_C (GCKR,FNDC4,ENSG00000306717,IFT172,SPATA31H1,RNU6-986P,ENSG00000235267,KRTCAP3,ZNF512,NRBP1)				no		FALSE		2	trans-MR, trans-coloc	no	yes
TGFBR2	TGFBR2_EFO_0007986	UKBPPP_2023	continuous-30250-both_sexes-irnt	Reticulocyte count	Reticulocyte count	0.0807955	0.00980808	1.75638e-16	0.0541267	0.0801911	0.499694	0.0940038	0.0153274	8.61991e-10	1.75638	-16	4.99694	-1	8.61991	-10		9_133384145_G_A					no		FALSE		3	trans-MR, mixed-MR, trans-coloc	no	yes
TGFBR2	TGFBR2_EFO_0009253	UKBPPP_2023	continuous-30280-both_sexes-irnt	Immature reticulocyte fraction	Immature reticulocyte fraction	0.0717018	0.0103564	4.40922e-12	-0.0916309	0.0339315	0.00692424	-0.0382739	0.0158558	0.0157842	4.40922	-12	6.92424	-3	1.57842	-2		9_133170200_CA_C					no		FALSE		2	mixed-MR, trans-coloc	no	yes
TGFBR2	TGFBR2_Haematocrit percentage	UKBPPP_2023	continuous-30030-both_sexes-irnt	Haematocrit percentage	Haematocrit percentage	0.0799772	0.0116646	7.06131e-12	0.203723	0.0956022	0.033094	0.176044	0.014779	1.0271e-32	7.06131	-12	3.3094	-2	1.0271	-32		9_133384145_G_A					no		FALSE		3	trans-MR, mixed-MR, trans-coloc	no	yes
TGFBR2	TGFBR2_Hypertension, essential	UKBPPP_2023	I9_HYPTENSESS	Hypertension, essential	Hypertension, essential	0.155217	0.0247985	3.8709e-10	-0.0365656	0.0815001	0.653679	-0.0111943	0.0367958	0.760954	3.8709	-10	6.53679	-1	7.60954	-1		7_151717243_T_C	7_151717243_T_C (ENSG00000290095,ENSG00000299629,ENSG00000299609,PRKAG2-AS2,PRKAG2,PRKAG2-AS1,ENSG00000302251,ENSG00000305197,RNU6-604P,RHEB)				no		FALSE		2	trans-MR, trans-coloc	no	yes
TGFBR2	TGFBR2_Seated height	UKBPPP_2023	continuous-51-both_sexes-irnt	Seated height	Seated height	0.0762311	0.00798541	1.34423e-21	0.163651	0.0581561	0.004893	0.0860263	0.0121455	1.41106e-12	1.34423	-21	4.893	-3	1.41106	-12		2_27508073_T_C	2_27508073_T_C (GCKR,FNDC4,ENSG00000306717,IFT172,SPATA31H1,RNU6-986P,ENSG00000235267,KRTCAP3,ZNF512,NRBP1)				no		FALSE		3	trans-MR, mixed-MR, trans-coloc	no	yes
TGFBR2	TGFBR2_Spondylopathies	UKBPPP_2023	M13_SPONDYLOPATHY	Spondylopathies	Spondylopathies	0.15217	0.0228174	2.57476e-11	0.117542	0.0888473	0.185847	0.161166	0.0366186	1.0766e-05	2.57476	-11	1.85847	-1	1.0766	-5		9_133170200_CA_C					no		FALSE		3	trans-MR, mixed-MR, trans-coloc	no	yes
TGFBR3	TGFBR3_D008232	UKBPPP_2023	GCST90002340	Monocyte count	Lymphoproliferative Disorders	0.102337	0.0147382	3.82171e-12	-0.00669404	0.0534734	0.900377	0.0764116	0.0187043	4.40317e-05	3.82171	-12	9.00377	-1	4.40317	-5				no			no	0.83339	FALSE	genetic_association	1	cis-MR	no	no
TGFBR3	TGFBR3_EFO_0004308	UKBPPP_2023	continuous-30000-both_sexes-irnt	White blood cell (leukocyte) count	White blood cell (leukocyte) count	0.0806907	0.0109707	1.90726e-13	0.0411828	0.032095	0.199439	0.0609507	0.0142196	1.81601e-05	1.90726	-13	1.99439	-1	1.81601	-5				no			no		FALSE		1	cis-MR	no	no
TGFBR3	TGFBR3_EFO_0005091	UKBPPP_2023	continuous-30130-both_sexes-irnt	Monocyte count	Monocyte count	0.0878697	0.0132471	3.28683e-11	0.0146312	0.0642549	0.819875	0.0830134	0.020995	7.68694e-05	3.28683	-11	8.19875	-1	7.68694	-5				no			no	0.83339	FALSE	genetic_association	1	cis-MR	no	no
TGFBR3	TGFBR3_EFO_0005208	UKBPPP_2023	continuous-eGFRcys-both_sexes-irnt	Estimated glomerular filtration rate, serum creatinine + cystain C	Estimated glomerular filtration rate, serum creatinine + cystain C	-0.0273899	0.00440402	4.99375e-10	-0.036491	0.0293906	0.21439	-0.0278835	0.00693625	5.82069e-05	4.99375	-10	2.1439	-1	5.82069	-5		19_54255498_T_C	19_54255498_T_C (ENSG00000299998,LILRB5,ENSG00000249189,RNU6-1307P,ENSG00000240296,LILRA6,ENSG00000300050,LILRB2,ENSG00000235081,MIR4752)				no		FALSE		2	trans-MR, trans-coloc	no	no
TGFBR3	TGFBR3_EFO_0009682	UKBPPP_2023	icd10-O32-both_sexes	O32 Maternal care for known or suspected malpresentation of foetus	O32 Maternal care for known or suspected malpresentation of foetus	-0.706066	0.0743682	2.21937e-21	-0.240594	0.39725	0.544749	-0.272882	0.136686	0.0458885	2.21937	-21	5.44749	-1	4.58885	-2		6_80800625_G_A	6_80800625_G_A (ENSG00000306892,ENSG00000216352,ENSG00000299370,ENSG00000181705,RPSAP72,ENSG00000260645,ENSG00000279022,ENSG00000233967,RPL17P25,ENSG00000272129)				no	0.363354	FALSE	literature, genetic_association	2	mixed-MR, trans-coloc	no	no
TGFBR3	TGFBR3_EFO_0010701	UKBPPP_2023	GCST90002396	Mean reticulocyte volume	Mean reticulocyte volume	0.0852494	0.0131707	9.63e-11	0.0133858	0.022786	0.556896	0.072502	0.0166404	1.31862e-05	9.63	-11	5.56896	-1	1.31862	-5				no			no		FALSE		1	cis-MR	no	no
TGFBR3	TGFBR3_Haematocrit percentage	UKBPPP_2023	continuous-30030-both_sexes-irnt	Haematocrit percentage	Haematocrit percentage	0.0317343	0.00519056	9.72561e-10	0.0071481	0.0169001	0.672323	0.0194165	0.00796628	0.0147958	9.72561	-10	6.72323	-1	1.47958	-2		10_17833858_T_G	10_17833858_T_G (MIR511,MRC1,ENSG00000235637,TMEM236,SLC39A12,ENSG00000229190,SLC39A12-AS1,STAM,STAM-DT,HACD1)				no		FALSE		2	mixed-MR, trans-coloc	no	no
TGM2	TGM2_Abnormal sputum	UKBPPP_2023	phecode-516-both_sexes	Abnormal sputum	Abnormal sputum	0.895761	0.105208	1.67708e-17	1.06495	0.371369	0.00413556	0.943407	0.142843	3.98865e-11	1.67708	-17	4.13556	-3	3.98865	-11		6_32038878_C_T					no		FALSE		2	trans-MR, trans-coloc	no	yes
TGM2	TGM2_Activities undertaken to treat depression	UKBPPP_2023	categorical-20547-both_sexes-1	Activities undertaken to treat depression	Activities undertaken to treat depression	0.322346	0.052232	6.76778e-10	0.482712	0.195627	0.0136055	0.266597	0.0748262	0.000366801	6.76778	-10	1.36055	-2	3.66801	-4		6_28339973_A_G					no		FALSE		2	trans-MR, trans-coloc	no	yes
TGM2	TGM2_Acute appendicitis, no complications	UKBPPP_2023	APPENDACUT_NOCOMPLIC	Acute appendicitis, no complications	Acute appendicitis, no complications	-0.566426	0.0773826	2.48313e-13	-0.73388	0.278107	0.00831913	-0.530401	0.0969239	4.44117e-08	2.48313	-13	8.31913	-3	4.44117	-8		6_32038878_C_T					no		FALSE		2	trans-MR, trans-coloc	no	yes
TGM2	TGM2_Acute bronchiolitis	UKBPPP_2023	J10_BRONCHIOLITIS	Acute bronchiolitis	Acute bronchiolitis	-1.40346	0.213924	5.36022e-11	-2.3972	0.504178	1.98766e-06	-1.51547	0.288239	1.45876e-07	5.36022	-11	1.98766	-6	1.45876	-7		6_31628361_A_G					no		FALSE		2	trans-MR, trans-coloc	no	yes
TGM2	TGM2_Acute suppurative otitis media	UKBPPP_2023	H8_SUP_ACUTE	Acute suppurative otitis media	Acute suppurative otitis media	-0.891923	0.109741	4.3823e-16	-1.64279	0.351566	2.97161e-06	-0.853867	0.147428	6.96611e-09	4.3823	-16	2.97161	-6	6.96611	-9		6_32038878_C_T					no		FALSE		2	trans-MR, trans-coloc	no	yes
TGM2	TGM2_Adrenal hypofunction	UKBPPP_2023	phecode-255.2-both_sexes	Adrenal hypofunction	Adrenal hypofunction	-3.47657	0.377168	3.03894e-20	-6.24011	1.16745	9.03815e-08	-3.45515	0.556519	5.34902e-10	3.03894	-20	9.03815	-8	5.34902	-10		6_32038878_C_T					no		FALSE		2	trans-MR, trans-coloc	no	yes
TGM2	TGM2_Adrenocortical insufficiency	UKBPPP_2023	E4_ADDISON	Adrenocortical insufficiency	Adrenocortical insufficiency	-3.73611	0.372814	1.2277e-23	-5.0359	1.54075	0.00108127	-3.69168	0.452982	3.64752e-16	1.2277	-23	1.08127	-3	3.64752	-16		6_32038878_C_T					no		FALSE		2	trans-MR, trans-coloc	no	yes
TGM2	TGM2_Age diabetes diagnosed	UKBPPP_2023	continuous-2976-both_sexes-irnt	Age diabetes diagnosed	Age diabetes diagnosed	0.650979	0.0509003	1.88149e-37	1.18534	0.184494	1.32041e-10	0.594995	0.0808605	1.86279e-13	1.88149	-37	1.32041	-10	1.86279	-13		6_29854305_A_T					no		FALSE		2	trans-MR, trans-coloc	no	yes
TGM2	TGM2_Agranulocytosis	UKBPPP_2023	D3_AGRANULOCYTOSIS	Agranulocytosis	Agranulocytosis	-1.29042	0.169463	2.64177e-14	-2.56754	0.550786	3.13782e-06	-1.65599	0.267324	5.84023e-10	2.64177	-14	3.13782	-6	5.84023	-10		6_32637643_C_T					no		FALSE		2	trans-MR, trans-coloc	no	yes
TGM2	TGM2_All dysplastic lesions of the cervix uteri	UKBPPP_2023	N14_CERVICAL_DYSPLASIA_ALL	All dysplastic lesions of the cervix uteri	All dysplastic lesions of the cervix uteri	-0.89437	0.128119	2.93502e-12	-1.6091	0.525171	0.00218429	-0.82874	0.165085	5.16508e-07	2.93502	-12	2.18429	-3	5.16508	-7			2_64654863_G_A (SERTAD2,ENSG00000226756,RPS10P9,LINC02579,ENSG00000302714,RNU6-100P,ENSG00000303882,ENSG00000300542,MIR4434,AFTPH-DT)				no		FALSE		1	trans-MR	no	yes
TGM2	TGM2_All dysplastic lesions of the cervix uteri, vagina or vulva	UKBPPP_2023	N14_FEMALE_GENITAL_DYSPLASIA_ALL	All dysplastic lesions of the cervix uteri, vagina or vulva	All dysplastic lesions of the cervix uteri, vagina or vulva	-1.13893	0.124197	4.71266e-20	-1.94627	0.602599	0.00123876	-1.09117	0.159028	6.81559e-12	4.71266	-20	1.23876	-3	6.81559	-12							no		FALSE		1	trans-MR	no	yes
TGM2	TGM2_All dysplastic lesions of the vulva	UKBPPP_2023	N14_VULVAL_DYSPLASIA_ALL	All dysplastic lesions of the vulva	All dysplastic lesions of the vulva	-3.441	0.352728	1.7492e-22	-5.15028	1.25873	4.28299e-05	-3.04709	0.419377	3.70965e-13	1.7492	-22	4.28299	-5	3.70965	-13		6_31628361_A_G					no		FALSE		2	trans-MR, trans-coloc	no	yes
TGM2	TGM2_Allergic asthma (mode)	UKBPPP_2023	ALLERG_ASTHMA	Allergic asthma (mode)	Allergic asthma (mode)	-1.03767	0.114467	1.24272e-19	-2.16816	0.50765	1.94626e-05	-1.13567	0.17282	4.98353e-11	1.24272	-19	1.94626	-5	4.98353	-11							no		FALSE		1	trans-MR	no	yes
TGM2	TGM2_Allergic urticaria	UKBPPP_2023	L12_URTICA_ALLERG	Allergic urticaria	Allergic urticaria	-1.53359	0.19174	1.26185e-15	-2.64522	0.496245	9.79581e-08	-1.81608	0.267107	1.05284e-11	1.26185	-15	9.79581	-8	1.05284	-11		6_32038878_C_T					no		FALSE		2	trans-MR, trans-coloc	no	yes
TGM2	TGM2_Anaemias	UKBPPP_2023	D3_ANAEMIA	Anaemias	Anaemias	-0.876369	0.102435	1.17517e-17	-1.55667	0.472263	0.00098006	-0.734224	0.138025	1.04061e-07	1.17517	-17	9.8006	-4	1.04061	-7		6_32038878_C_T					no		FALSE		2	trans-MR, trans-coloc	no	yes
TGM2	TGM2_Ankylosing spondylitis, strict definition	UKBPPP_2023	M13_ANKYLOSPON_STRICT	Ankylosing spondylitis, strict definition	Ankylosing spondylitis, strict definition	5.07535	0.434541	1.61707e-31	5.62556	2.8396	0.047579	4.66065	0.51941	2.88627e-19	1.61707	-31	4.7579	-2	2.88627	-19			17_28843137_TC_T (FAM222B,ENSG00000264138,Y_RNA,ERAL1,MIR451B,MIR451A,MIR144,MIR4732,ENSG00000264066,ENSG00000295253)				no		FALSE		1	trans-MR	no	yes
TGM2	TGM2_Anterior Iridocyclitis	UKBPPP_2023	H7_IRIDOCYC_ANTER	Anterior Iridocyclitis	Anterior Iridocyclitis	1.84387	0.16831	6.27677e-28	2.09963	1.04794	0.0451158	1.78621	0.216803	1.73871e-16	6.27677	-28	4.51158	-2	1.73871	-16			6_16290530_T_A (ENSG00000282024,ENSG00000301407,ENSG00000301381,ENSG00000301361,ENSG00000288708,GMPR,Y_RNA,ENSG00000294770,RNU6-1114P,ENSG00000298476)				no		FALSE		1	trans-MR	no	yes
TGM2	TGM2_Appendectomy	UKBPPP_2023	K11_APPENDECTOMY	Appendectomy	Appendectomy	-0.513359	0.0714137	6.54988e-13	-0.664325	0.24743	0.00725502	-0.509046	0.0904713	1.83791e-08	6.54988	-13	7.25502	-3	1.83791	-8		6_32038878_C_T					no		FALSE		2	trans-MR, trans-coloc	no	yes
TGM2	TGM2_Arthropathies in other diseases classified elsewhere	UKBPPP_2023	M13_ARTHINOTH	Arthropathies in other diseases classified elsewhere	Arthropathies in other diseases classified elsewhere	-3.60388	0.3579	7.53602e-24	-5.55815	1.44474	0.000119489	-3.59851	0.445733	6.84572e-16	7.53602	-24	1.19489	-4	6.84572	-16		6_31628361_A_G					no		FALSE		2	trans-MR, trans-coloc	no	yes
TGM2	TGM2_Arthropathy NOS	UKBPPP_2023	phecode-716.9-both_sexes	Arthropathy NOS	Arthropathy NOS	-0.291856	0.0454756	1.38196e-10	-0.525051	0.147853	0.00038352	-0.257087	0.0597509	1.68762e-05	1.38196	-10	3.8352	-4	1.68762	-5		6_27628406_CT_C					no		FALSE		2	trans-MR, trans-coloc	no	yes
TGM2	TGM2_Artrosis, including avohilmo	UKBPPP_2023	M13_ARTHROSIS_INCLAVO	Artrosis, including avohilmo	Artrosis, including avohilmo	-0.237867	0.0385983	7.1543e-10	-0.28575	0.153413	0.0625156	-0.25261	0.0570285	9.4431e-06	7.1543	-10	6.25156	-2	9.4431	-6							no		FALSE		1	trans-MR	no	yes
TGM2	TGM2_Asthma and allergy	UKBPPP_2023	ASTHMA_ALLERG	Asthma and allergy	Asthma and allergy	-1.07787	0.15242	1.53052e-12	-2.26397	0.748746	0.00249725	-1.27954	0.220319	6.33465e-09	1.53052	-12	2.49725	-3	6.33465	-9							no		FALSE		1	trans-MR	no	yes
TGM2	TGM2_Asthma-related acute respiratory infections	UKBPPP_2023	ASTHMA_ACUTE_RESPIRATORY_INFECTIONS	Asthma-related acute respiratory infections	Asthma-related acute respiratory infections	-0.797977	0.0850539	6.47202e-21	-1.64165	0.348395	2.45246e-06	-0.930728	0.128027	3.60049e-13	6.47202	-21	2.45246	-6	3.60049	-13		6_32038878_C_T					no		FALSE		2	trans-MR, trans-coloc	no	yes
TGM2	TGM2_Asthma-related infections	UKBPPP_2023	ASTHMA_INFECTIONS	Asthma-related infections	Asthma-related infections	-0.664846	0.0731703	1.0248e-19	-1.47032	0.283533	2.15211e-07	-0.741892	0.11179	3.21245e-11	1.0248	-19	2.15211	-7	3.21245	-11							no		FALSE		1	trans-MR	no	yes
TGM2	TGM2_Atherosclerosis, excluding cerebral and coronary sclerosis	UKBPPP_2023	I9_ATHSCLE	Atherosclerosis, excluding cerebral and coronary sclerosis	Atherosclerosis, excluding cerebral and coronary sclerosis	-1.46625	0.120744	6.21982e-34	-2.27122	0.556195	4.43634e-05	-1.34284	0.14803	1.17469e-19	6.21982	-34	4.43634	-5	1.17469	-19		6_29854305_A_T					no		FALSE		2	trans-MR, trans-coloc	no	yes
TGM2	TGM2_Autoimmune diseases excluding thyroid diseases	UKBPPP_2023	AUTOIMMUNE_NONTHYROID	Autoimmune diseases excluding thyroid diseases	Autoimmune diseases excluding thyroid diseases	-2.49128	0.138711	3.99434e-72	-3.86587	0.82476	2.76883e-06	-2.29143	0.169981	2.03709e-41	3.99434	-72	2.76883	-6	2.03709	-41		6_32038878_C_T					no		FALSE		2	trans-MR, trans-coloc	no	yes
TGM2	TGM2_Autoimmune hepatitis	UKBPPP_2023	AUTOHEP	Autoimmune hepatitis	Autoimmune hepatitis	-10.1424	0.776367	5.2937e-39	-13.9832	3.45214	5.10882e-05	-9.2426	0.904287	1.59892e-24	5.2937	-39	5.10882	-5	1.59892	-24		6_29854305_A_T					no		FALSE		2	trans-MR, trans-coloc	no	yes
TGM2	TGM2_Benign neoplasm of major salivary glands	UKBPPP_2023	CD2_BENIGN_SALIVARY	Benign neoplasm of major salivary glands	Benign neoplasm of major salivary glands	-1.17159	0.178827	5.69462e-11	-2.49548	0.520281	1.61539e-06	-1.47464	0.275508	8.67805e-08	5.69462	-11	1.61539	-6	8.67805	-8		6_32637643_C_T					no		FALSE		2	trans-MR, trans-coloc	no	yes
TGM2	TGM2_Benign neoplasm: Middle ear, nasal cavity and accessory sinuses	UKBPPP_2023	CD2_BENIGN_EAR_NASAL_SINUS	Benign neoplasm: Middle ear, nasal cavity and accessory sinuses	Benign neoplasm: Middle ear, nasal cavity and accessory sinuses	-2.47162	0.305305	5.69893e-16	-4.31308	0.748722	8.38227e-09	-2.49442	0.398447	3.84119e-10	5.69893	-16	8.38227	-9	3.84119	-10		6_32637643_C_T					no		FALSE		2	trans-MR, trans-coloc	no	yes
TGM2	TGM2_Biological medication for rheuma	UKBPPP_2023	RX_RHEUMA_BIOLOGICAL	Biological medication for rheuma	Biological medication for rheuma	1.43163	0.204069	2.29231e-12	1.62111	1.22794	0.186774	1.44195	0.230967	4.29063e-10	2.29231	-12	1.86774	-1	4.29063	-10			7_50360284_G_A (ENSG00000302737,ENSG00000285165,IKZF1,RNU6-1091P,ENSG00000235620,FIGNL1,ENSG00000290114,ENSG00000231681,ENSG00000296023,ENSG00000301758)				no		FALSE		1	trans-MR	no	yes
TGM2	TGM2_Bullous disorders	UKBPPP_2023	L12_BULLOUS	Bullous disorders	Bullous disorders	-6.85125	0.418689	3.47914e-60	-9.94135	2.22575	7.95019e-06	-6.92185	0.481765	8.25306e-47	3.47914	-60	7.95019	-6	8.25306	-47		6_29854305_A_T					no		FALSE		2	trans-MR, trans-coloc	no	yes
TGM2	TGM2_CHEBI_46195	UKBPPP_2023	categorical-6154-both_sexes-3, categorical-20003-both_sexes-2038460150	Medication for pain relief, constipation, heartburn	Paracetamol	0.537534	0.0387194	8.05248e-44	0.711643	0.179386	7.27502e-05	0.50338	0.0553003	8.81516e-20	8.05248	-44	7.27502	-5	8.81516	-20		6_29854305_A_T					no		TRUE		3	trans-MR, mixed-MR, trans-coloc	no	yes
TGM2	TGM2_CHEBI_50845	UKBPPP_2023	categorical-20003-both_sexes-1140873548	Treatment/medication code	oxytetracycline	1.63635	0.221594	1.53103e-13	2.88212	0.701209	3.95292e-05	1.91344	0.317599	1.69394e-09	1.53103	-13	3.95292	-5	1.69394	-9		6_31628361_A_G					no		FALSE		2	trans-MR, trans-coloc	no	yes
TGM2	TGM2_CHEBI_50885	UKBPPP_2023	categorical-20003-both_sexes-1140884672	Treatment/medication code	fludrocortisone	-7.89761	0.687988	1.67677e-30	-13.0746	2.44681	9.11615e-08	-7.61853	1.03369	1.70375e-13	1.67677	-30	9.11615	-8	1.70375	-13		6_31628361_A_G					no		FALSE		2	trans-MR, trans-coloc	no	yes
TGM2	TGM2_CHEBI_585948	UKBPPP_2023	categorical-20003-both_sexes-1140888646	Treatment/medication code	felodipine	0.812567	0.122519	3.30824e-11	1.42545	0.336565	2.28246e-05	0.938813	0.168054	2.31874e-08	3.30824	-11	2.28246	-5	2.31874	-8							no		FALSE		1	trans-MR	no	yes
TGM2	TGM2_CHEBI_5931	UKBPPP_2023	categorical-6153-both_sexes-3, categorical-6177-both_sexes-3	Medication for cholesterol, blood pressure, diabetes, or take exogenous hormones	Insulin	-3.74279	0.239612	5.30046e-55	-6.08501	1.11694	5.09665e-08	-3.63057	0.393298	2.67886e-20	5.30046	-55	5.09665	-8	2.67886	-20		6_29854305_A_T, 6_30540143_A_G					no		TRUE		2	trans-MR, trans-coloc	no	yes
TGM2	TGM2_CHEBI_8776	UKBPPP_2023	categorical-20003-both_sexes-1140879406	Treatment/medication code	ranitidine	0.601905	0.0920085	6.07654e-11	0.964971	0.23061	2.85887e-05	0.717971	0.119099	1.6565e-09	6.07654	-11	2.85887	-5	1.6565	-9							no		FALSE		1	trans-MR	no	yes
TGM2	TGM2_Cancer of other lymphoid, histiocytic tissue	UKBPPP_2023	phecode-202-both_sexes	Cancer of other lymphoid, histiocytic tissue	Cancer of other lymphoid, histiocytic tissue	-1.17235	0.141166	1.00048e-16	-1.89508	0.399751	2.13036e-06	-1.11618	0.211408	1.29362e-07	1.00048	-16	2.13036	-6	1.29362	-7		6_32038878_C_T					no		FALSE		2	trans-MR, trans-coloc	no	yes
TGM2	TGM2_Cancer of prostate	UKBPPP_2023	phecode-185-males	Cancer of prostate	Cancer of prostate	1.01475	0.105153	4.90576e-22	1.23457	0.421614	0.00340932	0.950121	0.138958	8.06053e-12	4.90576	-22	3.40932	-3	8.06053	-12		6_26328125_T_C	6_26328125_T_C (ENSG00000300412,ENSG00000287050,H3C9P,BTN3A2,H4C8,ENSG00000289447,BTN2A2,H2BC10,ENSG00000290789,H2AC10P)				no		FALSE		2	trans-MR, trans-coloc	no	yes
TGM2	TGM2_Charcot foot	UKBPPP_2023	CHARCOT	Charcot foot	Charcot foot	-4.00971	0.509364	3.49004e-15	-6.27047	1.76898	0.000393086	-3.92477	0.620278	2.49246e-10	3.49004	-15	3.93086	-4	2.49246	-10		6_32038878_C_T					no		FALSE		2	trans-MR, trans-coloc	no	yes
TGM2	TGM2_Childhood asthma (age<16) (more control exclusions)	UKBPPP_2023	ASTHMA_CHILD_EXMORE	Childhood asthma (age<16) (more control exclusions)	Childhood asthma (age<16) (more control exclusions)	-1.8866	0.179536	7.91794e-26	-2.93919	0.737819	6.78715e-05	-1.70855	0.224215	2.53411e-14	7.91794	-26	6.78715	-5	2.53411	-14		6_30540143_A_G					no		FALSE		2	trans-MR, trans-coloc	no	yes
TGM2	TGM2_Cholangitis (primary sclerosing, PSC)	UKBPPP_2023	K11_CHOLANGI	Cholangitis (primary sclerosing, PSC)	Cholangitis (primary sclerosing, PSC)	-3.23219	0.2851	8.60141e-30	-4.06902	1.26163	0.00125876	-2.98883	0.348093	8.98165e-18	8.60141	-30	1.25876	-3	8.98165	-18		6_29854305_A_T					no		FALSE		2	trans-MR, trans-coloc	no	yes
TGM2	TGM2_Cholangitis (primary sclerosing, PSC), with reimbursement 202	UKBPPP_2023	K11_CHOLANGI_STRICT	Cholangitis (primary sclerosing, PSC), with reimbursement 202	Cholangitis (primary sclerosing, PSC), with reimbursement 202	-6.13936	0.485395	1.14492e-36	-7.96317	1.79396	9.04321e-06	-6.12024	0.601327	2.48863e-24	1.14492	-36	9.04321	-6	2.48863	-24		6_29854305_A_T					no		FALSE		2	trans-MR, trans-coloc	no	yes
TGM2	TGM2_Chronic hepatitis NAS	UKBPPP_2023	CHRONHEP_NAS	Chronic hepatitis NAS	Chronic hepatitis NAS	-4.89404	0.570906	1.01348e-17	-7.52123	2.0932	0.000326685	-4.67409	0.717582	7.33341e-11	1.01348	-17	3.26685	-4	7.33341	-11		6_30540143_A_G					no		FALSE		2	trans-MR, trans-coloc	no	yes
TGM2	TGM2_Chronic hepatitis, not elsewhere classified	UKBPPP_2023	K11_CHRONHEP	Chronic hepatitis, not elsewhere classified	Chronic hepatitis, not elsewhere classified	-5.41268	0.418377	2.77062e-38	-7.96571	1.65498	1.48556e-06	-5.06513	0.493761	1.0864e-24	2.77062	-38	1.48556	-6	1.0864	-24		6_29854305_A_T					no		FALSE		2	trans-MR, trans-coloc	no	yes
TGM2	TGM2_Colitis, primary sclerosing, strict definition	UKBPPP_2023	K11_PSC_COLITIS_STRICT	Colitis, primary sclerosing, strict definition	Colitis, primary sclerosing, strict definition	-8.94787	0.643366	5.67161e-44	-10.4256	2.71067	0.000120002	-8.62441	0.762487	1.15906e-29	5.67161	-44	1.20002	-4	1.15906	-29		6_32038878_C_T					no		FALSE		2	trans-MR, trans-coloc	no	yes
TGM2	TGM2_Corneal hysteresis (left)	UKBPPP_2023	continuous-5264-both_sexes-irnt	Corneal hysteresis (left)	Corneal hysteresis (left)	-0.230266	0.027238	2.81842e-17	-0.36473	0.0850387	1.79491e-05	-0.252409	0.037199	1.15779e-11	2.81842	-17	1.79491	-5	1.15779	-11		6_33081297_G_T					no		FALSE		2	trans-MR, trans-coloc	no	yes
TGM2	TGM2_D000070676	UKBPPP_2023	M13_ENTESOPATHYOTH	Other enthesopathies	Enthesopathy	-0.704551	0.10342	9.59196e-12	-1.09541	0.388121	0.00476732	-0.707689	0.146903	1.45458e-06	9.59196	-12	4.76732	-3	1.45458	-6		6_30540143_A_G					no		FALSE		2	trans-MR, trans-coloc	no	yes
TGM2	TGM2_D000071378	UKBPPP_2023	M13_HALLUXVALGUS	Hallux valgus (acquired)	Bunion	0.703936	0.104762	1.82517e-11	1.34676	0.440513	0.00223382	0.605237	0.149941	5.42577e-05	1.82517	-11	2.23382	-3	5.42577	-5		6_31628361_A_G					no		FALSE		2	trans-MR, trans-coloc	no	yes
TGM2	TGM2_D000740	UKBPPP_2023	GCST90002310, GCST90002384, GCST90002369, GCST004615, GCST90002404, GCST90002391, GCST90002328, GCST90002392, GCST90002334, GCST006804, GCST004621, GCST004605, GCST004602	Hemoglobin concentration	Anemia	0.409661	0.0218743	2.92713e-78							2.92713	-78	0	0	0	0		6_33081297_G_T, 17_28843137_TC_T, 6_16290530_T_A, 7_50360284_G_A, 6_32038878_C_T	17_28843137_TC_T (FAM222B,ENSG00000264138,Y_RNA,ERAL1,MIR451B,MIR451A,MIR144,MIR4732,ENSG00000264066,ENSG00000295253), 6_16290530_T_A (ENSG00000282024,ENSG00000301407,ENSG00000301381,ENSG00000301361,ENSG00000288708,GMPR,Y_RNA,ENSG00000294770,RNU6-1114P,ENSG00000298476), 7_50360284_G_A (ENSG00000302737,ENSG00000285165,IKZF1,RNU6-1091P,ENSG00000235620,FIGNL1,ENSG00000290114,ENSG00000231681,ENSG00000296023,ENSG00000301758)				no		TRUE	literature	2	trans-MR, trans-coloc	no	yes
TGM2	TGM2_D001007	UKBPPP_2023	GCST006478	Worry	Anxiety	0.211976	0.0242598	2.37804e-18	0.226245	0.0901734	0.0121072	0.189662	0.029143	7.61725e-11	2.37804	-18	1.21072	-2	7.61725	-11		6_33081297_G_T					no		FALSE		2	trans-MR, trans-coloc	no	yes
TGM2	TGM2_D001008	UKBPPP_2023	GCST006940	Neurociticism	Anxiety Disorders	0.144303	0.0197599	2.81822e-13	0.16872	0.0919342	0.0664726	0.156231	0.0281403	2.82644e-08	2.81822	-13	6.64726	-2	2.82644	-8		6_33081297_G_T					no		FALSE		2	trans-MR, trans-coloc	no	yes
TGM2	TGM2_D001064	UKBPPP_2023	K11_APPENDACUT	Acute appendicitis	Appendicitis	-0.571126	0.0694767	2.02842e-16	-0.700729	0.308612	0.0231725	-0.528822	0.0869725	1.19935e-09	2.02842	-16	2.31725	-2	1.19935	-9		6_32038878_C_T					no		FALSE		2	trans-MR, trans-coloc	no	yes
TGM2	TGM2_D001249	UKBPPP_2023	GCST90038616, GCST007431, J10_ASTHMA_MAIN_EXMORE, J10_ASTHMACOPDKELA, J10_ASTHMA_EXMORE, GCST007429	Asthma	Asthma	-0.0705943	0.00492227	1.19835e-46	-0.11061	0.032384	0.00063648	-0.0692806	0.00607512	3.99369e-30	1.19835	-46	6.3648	-4	3.99369	-30		6_30540143_A_G, 2_64654863_G_A, 6_29854305_A_T	2_64654863_G_A (SERTAD2,ENSG00000226756,RPS10P9,LINC02579,ENSG00000302714,RNU6-100P,ENSG00000303882,ENSG00000300542,MIR4434,AFTPH-DT)				no		TRUE		2	trans-MR, trans-coloc	no	yes
TGM2	TGM2_D001327	UKBPPP_2023	AUTOIMMUNE, D3_IMMUNEMECHANISM	Autoimmune diseases	Autoimmune Diseases	-2.0338	0.105224	3.10462e-83	-3.26057	0.670935	1.17542e-06	-1.94173	0.148958	7.68817e-39	3.10462	-83	1.17542	-6	7.68817	-39		6_29854305_A_T					no		TRUE		2	trans-MR, trans-coloc	no	yes
TGM2	TGM2_D001416	UKBPPP_2023	M13_DORSALGIA	Dorsalgia	Back Pain	-0.266215	0.0432693	7.6265e-10	-0.455712	0.13176	0.000542909	-0.245786	0.0635951	0.000111156	7.6265	-10	5.42909	-4	1.11156	-4							no		FALSE		1	trans-MR	no	yes
TGM2	TGM2_D001523	UKBPPP_2023	KRA_PSY_ANYMENTAL	Any mental disorder	Mental Disorders	0.341524	0.0469061	3.31355e-13	0.503146	0.225963	0.0259692	0.303425	0.0563368	7.208e-08	3.31355	-13	2.59692	-2	7.208	-8		6_29854305_A_T					no		FALSE		2	trans-MR, trans-coloc	no	yes
TGM2	TGM2_D001778	UKBPPP_2023	GCST90002383, GCST90002304, GCST004604	Hematocrit	Blood Coagulation Disorders	0.362173	0.02127	5.14722e-65	0.552161	0.159519	0.000537327	0.375833	0.025018	5.22859e-51	5.14722	-65	5.37327	-4	5.22859	-51		6_33081297_G_T					no		TRUE	literature	2	trans-MR, trans-coloc	no	yes
TGM2	TGM2_D001791	UKBPPP_2023	GCST90002357, GCST90002402, GCST90002400, GCST004603, GCST004607, GCST90002346, GCST90002395	Platelet count	Blood Platelet Disorders	0.284578	0.0162489	1.12795e-68	0.236917	0.124556	0.0571588	0.282767	0.0200292	2.95312e-45	1.12795	-68	5.71588	-2	2.95312	-45		7_50360284_G_A	7_50360284_G_A (ENSG00000302737,ENSG00000285165,IKZF1,RNU6-1091P,ENSG00000235620,FIGNL1,ENSG00000290114,ENSG00000231681,ENSG00000296023,ENSG00000301758), 6_16290530_T_A (ENSG00000282024,ENSG00000301407,ENSG00000301381,ENSG00000301361,ENSG00000288708,GMPR,Y_RNA,ENSG00000294770,RNU6-1114P,ENSG00000298476)				no	0.566895	TRUE	genetic_association	3	trans-MR, mixed-MR, trans-coloc	no	yes
TGM2	TGM2_D002062	UKBPPP_2023	M13_ADHCAPSULITIS	Adhesive capsulitis of shoulder	Bursitis	-1.53924	0.177794	4.82508e-18	-2.34858	0.693359	0.000705962	-1.42525	0.217994	6.23401e-11	4.82508	-18	7.05962	-4	6.23401	-11		6_32038878_C_T					no		FALSE		2	trans-MR, trans-coloc	no	yes
TGM2	TGM2_D002318	UKBPPP_2023	GCST90038595	Cardiovascular disease	Cardiovascular Diseases	0.0470025	0.00567264	1.17297e-16	0.0586456	0.0260329	0.0242748	0.0500662	0.00713242	2.22615e-12	1.17297	-16	2.42748	-2	2.22615	-12							no	0.559297	FALSE	genetic_association, literature, animal_model	1	trans-MR	no	yes
TGM2	TGM2_D002349	UKBPPP_2023	G6_CARPTU	Carpal tunnel syndrome	Carpal Tunnel Syndrome	-0.78028	0.0847201	3.25817e-20	-1.13894	0.333194	0.000630261	-0.703822	0.112059	3.36772e-10	3.25817	-20	6.30261	-4	3.36772	-10		6_30540143_A_G					no		FALSE		2	trans-MR, trans-coloc	no	yes
TGM2	TGM2_D002386	UKBPPP_2023	H7_CATARACTOTHER, H7_CATARACTSENILE	Other cataract	Cataract	-0.990871	0.103302	8.64224e-22	-1.87283	0.373007	5.14282e-07	-0.787159	0.140914	2.32217e-08	8.64224	-22	5.14282	-7	2.32217	-8		6_30540143_A_G					no		TRUE		2	trans-MR, trans-coloc	no	yes
TGM2	TGM2_D002446	UKBPPP_2023	K11_COELIAC	Coeliac disease	Celiac Disease	-15.3489	0.717909	2.05175e-101	-19.4174	5.41044	0.000332108	-15.0014	0.875251	7.52335e-66	2.05175	-101	3.32108	-4	7.52335	-66		6_29854305_A_T					no		FALSE		2	trans-MR, trans-coloc	no	yes
TGM2	TGM2_D003071	UKBPPP_2023	GCST006572	Cognitive performance	Cognition	-0.380961	0.0450088	2.5803e-17	-0.584006	0.244955	0.0171195	-0.244546	0.05597	1.24678e-05	2.5803	-17	1.71195	-2	1.24678	-5		6_28793776_G_GGGAAG					no		FALSE		2	trans-MR, trans-coloc	no	yes
TGM2	TGM2_D003093	UKBPPP_2023	GCST90038684	Ulcerative colitis	Colitis, Ulcerative	0.00620719	0.00101576	9.90764e-10	0.00962527	0.00346229	0.00543531	0.00532428	0.00119987	9.10675e-06	9.90764	-10	5.43531	-3	9.10675	-6							no		FALSE	literature, rna_expression	1	trans-MR	no	yes
TGM2	TGM2_D003240	UKBPPP_2023	M13_SYSTCONNECT, OTHER_SYSTCON_FG	Systemic connective tissue disorders	Connective Tissue Diseases	-2.71576	0.162885	2.06556e-62	-4.1492	0.70046	3.15097e-09	-2.71851	0.216967	5.14326e-36	2.06556	-62	3.15097	-9	5.14326	-36		6_29854305_A_T, 6_32637643_C_T					no		TRUE		2	trans-MR, trans-coloc	no	yes
TGM2	TGM2_D003424	UKBPPP_2023	RX_CROHN_1STLINE, GCST004132	First line medication for Crohn's disease	Crohn Disease	-0.422012	0.0446253	3.17573e-21	-0.855598	0.197807	1.52245e-05	-0.525659	0.0740452	1.25514e-12	3.17573	-21	1.52245	-5	1.25514	-12		6_33081297_G_T	2_64654863_G_A (SERTAD2,ENSG00000226756,RPS10P9,LINC02579,ENSG00000302714,RNU6-100P,ENSG00000303882,ENSG00000300542,MIR4434,AFTPH-DT)				no		TRUE	literature, rna_expression	2	trans-MR, trans-coloc	no	yes
TGM2	TGM2_D003556	UKBPPP_2023	N14_CYSTITIS	Cystitis	Cystitis	0.48603	0.0691095	2.02487e-12	0.826613	0.295581	0.00516479	0.432936	0.0845598	3.05719e-07	2.02487	-12	5.16479	-3	3.05719	-7		6_29854305_A_T					no		FALSE		2	trans-MR, trans-coloc	no	yes
TGM2	TGM2_D003704	UKBPPP_2023	KRA_PSY_DEMENTIA_EXMORE, F5_DEMENTIA	Any dementia (more control exclusions)	Dementia	0.917036	0.111045	1.47862e-16	1.09783	0.513118	0.0323933	0.825627	0.13455	8.45212e-10	1.47862	-16	3.23933	-2	8.45212	-10		6_32038878_C_T					no		TRUE		2	trans-MR, trans-coloc	no	yes
TGM2	TGM2_D003874	UKBPPP_2023	L12_DERMATHERP	Dermatitis herpetiformis	Dermatitis Herpetiformis	-14.4527	0.750193	1.05107e-82	-17.6778	5.02837	0.000438746	-14.096	0.903454	7.01479e-55	1.05107	-82	4.38746	-4	7.01479	-55		6_29854305_A_T					no		FALSE		2	trans-MR, trans-coloc	no	yes
TGM2	TGM2_D003920	UKBPPP_2023	GCST90038633	Diabetes	Diabetes Mellitus	-0.0232706	0.00272207	1.24312e-17	-0.038322	0.0115169	0.000876457	-0.0248974	0.00373517	2.63473e-11	1.24312	-17	8.76457	-4	2.63473	-11							no	0.142081	FALSE	literature, genetic_association, animal_model	1	trans-MR	no	yes
TGM2	TGM2_D003928	UKBPPP_2023	DM_NEPHROPATHY_EXMORE, DM_NEPHROPATHY	Diabetic nephropathy (more control exclusions)	Diabetic Nephropathies	-2.54516	0.224924	1.0979e-29	-4.87746	1.01402	1.50926e-06	-2.44464	0.304466	9.80506e-16	1.0979	-29	1.50926	-6	9.80506	-16		6_32038878_C_T					no		TRUE		2	trans-MR, trans-coloc	no	yes
TGM2	TGM2_D003929	UKBPPP_2023	DM_NEUROPATHY	Diabetic neuropathy	Diabetic Neuropathies	-2.12724	0.22075	5.61099e-22	-3.98831	0.981938	4.87231e-05	-2.15995	0.319526	1.38134e-11	5.61099	-22	4.87231	-5	1.38134	-11		6_32038878_C_T					no		FALSE		2	trans-MR, trans-coloc	no	yes
TGM2	TGM2_D003930	UKBPPP_2023	DM_RETINOPATHY_EXMORE, DM_MACULOPATHY, DM_RETINOPATHY	Diabetic retinopathy (more control exclusions)	Diabetic Retinopathy	-2.07338	0.1734	5.95218e-33	-3.91102	1.0474	0.000188447	-1.52434	0.259561	4.2857e-09	5.95218	-33	1.88447	-4	4.2857	-9		6_26328125_T_C	17_28843137_TC_T (FAM222B,ENSG00000264138,Y_RNA,ERAL1,MIR451B,MIR451A,MIR144,MIR4732,ENSG00000264066,ENSG00000295253), 6_26328125_T_C (ENSG00000300412,ENSG00000287050,H3C9P,BTN3A2,H4C8,ENSG00000289447,BTN2A2,H2BC10,ENSG00000290789,H2AC10P)				no		TRUE		2	trans-MR, trans-coloc	no	yes
TGM2	TGM2_D004066	UKBPPP_2023	K11_OTHDIG	Diseases of the digestive system	Digestive System Diseases	-5.83387	0.292186	1.082e-88	-8.2488	2.14015	0.000116058	-5.81731	0.324758	9.37297e-72	1.082	-88	1.16058	-4	9.37297	-72		6_29854305_A_T					no		FALSE		2	trans-MR, trans-coloc	no	yes
TGM2	TGM2_D004700	UKBPPP_2023	GCST90012103, GCST90012114, GCST90012113, GCST90012104	Bioavailable testosterone levels	Endocrine System Diseases	0.187798	0.0191794	1.22277e-22	0.249342	0.0895089	0.00534184	0.164834	0.0246114	2.12041e-11	1.22277	-22	5.34184	-3	2.12041	-11		6_32038878_C_T, 6_33081297_G_T	6_16290530_T_A (ENSG00000282024,ENSG00000301407,ENSG00000301381,ENSG00000301361,ENSG00000288708,GMPR,Y_RNA,ENSG00000294770,RNU6-1114P,ENSG00000298476)				no		TRUE		3	trans-MR, mixed-MR, trans-coloc	no	yes
TGM2	TGM2_D004802	UKBPPP_2023	GCST90002381, GCST90002298, GCST004606	Eosinophil counts	Eosinophilia	0.604358	0.0252706	2.11629e-126	0.734284	0.17478	2.6551e-05	0.588432	0.031743	1.03183e-76	2.11629	-126	2.6551	-5	1.03183	-76		6_26328125_T_C	6_26328125_T_C (ENSG00000300412,ENSG00000287050,H3C9P,BTN3A2,H4C8,ENSG00000289447,BTN2A2,H2BC10,ENSG00000290789,H2AC10P)				no		TRUE		2	trans-MR, trans-coloc	no	yes
TGM2	TGM2_D004909	UKBPPP_2023	GCST90002397	Mean spheric corpuscular volume	Erythrocyte Indices	-0.455561	0.0213244	2.92855e-101	-0.335647	0.496593	0.499105	-0.487192	0.0332266	1.11776e-48	2.92855	-101	4.99105	-1	1.11776	-48		7_50360284_G_A	7_50360284_G_A (ENSG00000302737,ENSG00000285165,IKZF1,RNU6-1091P,ENSG00000235620,FIGNL1,ENSG00000290114,ENSG00000231681,ENSG00000296023,ENSG00000301758)				no		FALSE		3	trans-MR, mixed-MR, trans-coloc	no	yes
TGM2	TGM2_D004935	UKBPPP_2023	GCST90038619	Esophageal disorder	Esophageal Diseases	0.0297082	0.00322385	3.10911e-20	0.062645	0.0126511	7.35546e-07	0.0386099	0.00483368	1.37508e-15	3.10911	-20	7.35546	-7	1.37508	-15		6_26328125_T_C	6_26328125_T_C (ENSG00000300412,ENSG00000287050,H3C9P,BTN3A2,H4C8,ENSG00000289447,BTN2A2,H2BC10,ENSG00000290789,H2AC10P)				no		FALSE	literature	2	trans-MR, trans-coloc	no	yes
TGM2	TGM2_D005541	UKBPPP_2023	GCST007432	FEV1	Forced Expiratory Volume	0.314015	0.030665	1.30992e-24	0.630717	0.182668	0.000554798	0.334962	0.0373709	3.15388e-19	1.30992	-24	5.54798	-4	3.15388	-19		6_29854305_A_T					no		FALSE		2	trans-MR, trans-coloc	no	yes
TGM2	TGM2_D006111	UKBPPP_2023	AUTOIMMUNE_HYPERTHYROIDISM	Autoimmune hyperthyroidism	Graves Disease	-6.81568	0.405957	2.92941e-63	-10.0165	2.11461	2.1708e-06	-6.66825	0.460022	1.29396e-47	2.92941	-63	2.1708	-6	1.29396	-47		6_29854305_A_T					no		FALSE		2	trans-MR, trans-coloc	no	yes
TGM2	TGM2_D006255	UKBPPP_2023	POLLENALLERG	Pollen allergy	Rhinitis, Allergic, Seasonal	-0.777323	0.127099	9.60244e-10	-1.71402	0.44948	0.000137107	-0.967734	0.176486	4.17373e-08	9.60244	-10	1.37107	-4	4.17373	-8		6_30540143_A_G					no		FALSE		2	trans-MR, trans-coloc	no	yes
TGM2	TGM2_D006402	UKBPPP_2023	GCST004626, GCST004614, GCST90002382, GCST004613, GCST004624, GCST004620, GCST90002292, GCST90002379, GCST004623, GCST004617, GCST004600, GCST90002399, GCST90002389, GCST004633	Myeloid white cell count	Hematologic Diseases	0.701186	0.0354077	2.79394e-87	0.816127	0.186524	1.21179e-05	0.662796	0.0438253	1.13153e-51	2.79394	-87	1.21179	-5	1.13153	-51		6_26328125_T_C, 6_27438828_C_G, 6_30540143_A_G	6_26328125_T_C (ENSG00000300412,ENSG00000287050,H3C9P,BTN3A2,H4C8,ENSG00000289447,BTN2A2,H2BC10,ENSG00000290789,H2AC10P)				no		TRUE		3	trans-MR, mixed-MR, trans-coloc	no	yes
TGM2	TGM2_D006547	UKBPPP_2023	K11_HERNIA	Hernia	Hernia	0.575129	0.067136	1.06551e-17	0.886592	0.268523	0.00096088	0.466641	0.0839466	2.71654e-08	1.06551	-17	9.6088	-4	2.71654	-8		6_29854305_A_T					no		FALSE		2	trans-MR, trans-coloc	no	yes
TGM2	TGM2_D006552	UKBPPP_2023	K11_HERING	Inguinal hernia	Hernia, Inguinal	0.611446	0.079817	1.85064e-14	1.00405	0.30916	0.00116349	0.545534	0.102677	1.0776e-07	1.85064	-14	1.16349	-3	1.0776	-7		6_29854305_A_T					no		FALSE		2	trans-MR, trans-coloc	no	yes
TGM2	TGM2_D006554	UKBPPP_2023	K11_UMBHER	Umbilical hernia	Hernia, Umbilical	0.737422	0.120506	9.39288e-10	0.786085	0.594438	0.186035	0.737579	0.157	2.6277e-06	9.39288	-10	1.86035	-1	2.6277	-6		6_31628361_A_G					no		FALSE		2	trans-MR, trans-coloc	no	yes
TGM2	TGM2_D006937	UKBPPP_2023	GCST90038690	High cholesterol	Hypercholesterolemia	0.0351957	0.00409519	8.37054e-18	0.0463595	0.0141315	0.00103595	0.0326023	0.0052359	4.76397e-10	8.37054	-18	1.03595	-3	4.76397	-10							no		FALSE	literature	1	trans-MR	no	yes
TGM2	TGM2_D007037	UKBPPP_2023	GCST90038637	Hypothyroidism or myxedema	Hypothyroidism	-0.0606294	0.00361195	3.1027e-63	-0.0815266	0.0321111	0.0111204	-0.0619377	0.00487074	4.80201e-37	3.1027	-63	1.11204	-2	4.80201	-37		6_28339973_A_G					no		FALSE	literature	2	trans-MR, trans-coloc	no	yes
TGM2	TGM2_D007592	UKBPPP_2023	M13_OTHERJOINT	Other joint disorders	Joint Diseases	-0.271511	0.0438307	5.84581e-10	-0.256943	0.128655	0.0458097	-0.245936	0.0561093	1.16972e-05	5.84581	-10	4.58097	-2	1.16972	-5							no		FALSE		1	trans-MR	no	yes
TGM2	TGM2_D007970	UKBPPP_2023	GCST90002407, GCST90002374, GCST004610, GCST004618	White blood cell count	Leukopenia	0.855866	0.0347191	3.57532e-134	1.12644	0.205677	4.33298e-08	0.878629	0.0451304	2.02536e-84	3.57532	-134	4.33298	-8	2.02536	-84		6_26328125_T_C	6_26328125_T_C (ENSG00000300412,ENSG00000287050,H3C9P,BTN3A2,H4C8,ENSG00000289447,BTN2A2,H2BC10,ENSG00000290789,H2AC10P)				no		TRUE		2	trans-MR, trans-coloc	no	yes
TGM2	TGM2_D008078	UKBPPP_2023	GCST90002412	Low density lipoprotein cholesterol levels	Cholesterol, LDL	0.16086	0.0167452	7.51985e-22	0.293007	0.0947824	0.00199236	0.200046	0.0201397	2.994e-23	7.51985	-22	1.99236	-3	2.994	-23			2_64654863_G_A (SERTAD2,ENSG00000226756,RPS10P9,LINC02579,ENSG00000302714,RNU6-100P,ENSG00000303882,ENSG00000300542,MIR4434,AFTPH-DT)				no		FALSE		1	trans-MR	no	yes
TGM2	TGM2_D008136	UKBPPP_2023	GCST003392	Parental longevity (father's age at death)	Longevity	0.190194	0.0276291	5.82731e-12	0.227903	0.0856085	0.00776429	0.207532	0.036968	1.97905e-08	5.82731	-12	7.76429	-3	1.97905	-8							no		FALSE		1	trans-MR	no	yes
TGM2	TGM2_D008180	UKBPPP_2023	GCST003156, SLE_FG	Systemic lupus erythematosus	Lupus Erythematosus, Systemic	-6.91762	0.378631	1.43258e-74	-11.237	2.18124	2.58208e-07				1.43258	-74	2.58208	-7	0	0		6_26328125_T_C, 6_29854305_A_T	6_26328125_T_C (ENSG00000300412,ENSG00000287050,H3C9P,BTN3A2,H4C8,ENSG00000289447,BTN2A2,H2BC10,ENSG00000290789,H2AC10P)				no		TRUE		2	trans-MR, trans-coloc	no	yes
TGM2	TGM2_D008218	UKBPPP_2023	GCST90002316, GCST90002388, GCST004627	Lymphocyte count	Lymphocytosis	0.683458	0.0436137	2.39827e-55	0.952393	0.178135	8.96803e-08	0.776133	0.044423	2.36562e-68	2.39827	-55	8.96803	-8	2.36562	-68		6_26328125_T_C, 6_33081297_G_T, 6_29854305_A_T	6_26328125_T_C (ENSG00000300412,ENSG00000287050,H3C9P,BTN3A2,H4C8,ENSG00000289447,BTN2A2,H2BC10,ENSG00000290789,H2AC10P)				no		TRUE		2	trans-MR, trans-coloc	no	yes
TGM2	TGM2_D008232	UKBPPP_2023	GCST90002340, GCST004625	Monocyte count	Lymphoproliferative Disorders	0.615155	0.0263098	6.63051e-121	0.906409	0.156471	6.9211e-09	0.66579	0.0359125	9.96468e-77	6.63051	-121	6.9211	-9	9.96468	-77		6_26328125_T_C	6_26328125_T_C (ENSG00000300412,ENSG00000287050,H3C9P,BTN3A2,H4C8,ENSG00000289447,BTN2A2,H2BC10,ENSG00000290789,H2AC10P)				no		TRUE		2	trans-MR, trans-coloc	no	yes
TGM2	TGM2_D008659	UKBPPP_2023	E4_METABOLIA	Metabolic disorders	Metabolic Diseases	-0.407217	0.0528756	1.34564e-14	-0.61344	0.200712	0.00224071	-0.383292	0.0726538	1.32326e-07	1.34564	-14	2.24071	-3	1.32326	-7							no		FALSE		1	trans-MR	no	yes
TGM2	TGM2_D009220	UKBPPP_2023	M13_MYOSITIS	Myositis	Myositis	-4.04887	0.406413	2.22511e-23	-5.51503	1.52266	0.000292375	-4.14608	0.507742	3.19505e-16	2.22511	-23	2.92375	-4	3.19505	-16		6_32637643_C_T					no		FALSE		2	trans-MR, trans-coloc	no	yes
TGM2	TGM2_D009404	UKBPPP_2023	N14_NEPHROTICSYND	Nephrotic syndrome	Nephrotic Syndrome	-2.96215	0.345056	9.12031e-18	-5.91496	0.918616	1.20268e-10	-3.49896	0.484734	5.2636e-13	9.12031	-18	1.20268	-10	5.2636	-13		6_33081297_G_T					no		FALSE		2	trans-MR, trans-coloc	no	yes
TGM2	TGM2_D009497	UKBPPP_2023	GCST006948, GCST005232, GCST005327, GCST003770	Feeling nervous	Neurotic Disorders	0.157613	0.0195923	8.64827e-16	0.190184	0.094093	0.0432551	0.195013	0.0276534	1.7632e-12	8.64827	-16	4.32551	-2	1.7632	-12		6_32038878_C_T, 6_26328125_T_C	6_26328125_T_C (ENSG00000300412,ENSG00000287050,H3C9P,BTN3A2,H4C8,ENSG00000289447,BTN2A2,H2BC10,ENSG00000290789,H2AC10P)				no		TRUE		2	trans-MR, trans-coloc	no	yes
TGM2	TGM2_D009503	UKBPPP_2023	GCST90002398, GCST90002351, GCST004629	Neutrophil count	Neutropenia	0.566353	0.0242882	2.90763e-120	0.783886	0.151639	2.34806e-07	0.566549	0.031638	1.03585e-71	2.90763	-120	2.34806	-7	1.03585	-71		6_26328125_T_C	6_26328125_T_C (ENSG00000300412,ENSG00000287050,H3C9P,BTN3A2,H4C8,ENSG00000289447,BTN2A2,H2BC10,ENSG00000290789,H2AC10P)				no		TRUE		2	trans-MR, trans-coloc	no	yes
TGM2	TGM2_D010003	UKBPPP_2023	M13_ARTHROSIS_KNEE	Gonarthrosis	Osteoarthritis	-0.364136	0.0526733	4.7414e-12	-0.510537	0.136251	0.000178943	-0.43603	0.0736441	3.20418e-09	4.7414	-12	1.78943	-4	3.20418	-9		6_30540143_A_G					no		FALSE		2	trans-MR, trans-coloc	no	yes
TGM2	TGM2_D010024	UKBPPP_2023	GCST90038656	Osteoporosis	Osteoporosis	-0.0104592	0.00158122	3.72493e-11	-0.0150235	0.00607755	0.013437	-0.010593	0.00208098	3.57383e-07	3.72493	-11	1.3437	-2	3.57383	-7							no		FALSE	literature	1	trans-MR	no	yes
TGM2	TGM2_D011350	UKBPPP_2023	ULCERRECT	Ulcerative rectosigmoiditis	Proctocolitis	2.2636	0.25327	3.97981e-19	3.06044	0.95513	0.00135434	2.03284	0.326269	4.64772e-10	3.97981	-19	1.35434	-3	4.64772	-10		6_30540143_A_G					no		FALSE		2	trans-MR, trans-coloc	no	yes
TGM2	TGM2_D011471	UKBPPP_2023	GCST006085	Prostate cancer	Prostatic Neoplasms	0.666308	0.0576387	6.56435e-31	0.584526	0.279509	0.0365049	0.619203	0.0779626	1.98455e-15	6.56435	-31	3.65049	-2	1.98455	-15		6_28793776_G_GGGAAG					no		FALSE	literature	3	trans-MR, mixed-MR, trans-coloc	no	yes
TGM2	TGM2_D011565	UKBPPP_2023	GCST90038681	Psoriasis	Psoriasis	0.0235478	0.00180854	9.3726e-39	0.0368208	0.0122812	0.00271624	0.0218889	0.00226897	5.05904e-22	9.3726	-39	2.71624	-3	5.05904	-22			7_50360284_G_A (ENSG00000302737,ENSG00000285165,IKZF1,RNU6-1091P,ENSG00000235620,FIGNL1,ENSG00000290114,ENSG00000231681,ENSG00000296023,ENSG00000301758)				no		FALSE	literature	1	trans-MR	no	yes
TGM2	TGM2_D012130	UKBPPP_2023	ALLERG_RHINITIS	Allergic rhinitis	Respiratory Hypersensitivity	-0.865951	0.111557	8.33295e-15	-1.3723	0.439874	0.00180995	-0.798528	0.139804	1.11809e-08	8.33295	-15	1.80995	-3	1.11809	-8		6_30540143_A_G					no		FALSE		2	trans-MR, trans-coloc	no	yes
TGM2	TGM2_D012140	UKBPPP_2023	J10_LOWCHRON	Chronic lower respiratory diseases	Respiratory Tract Diseases	-0.665358	0.058914	1.40932e-29	-1.09701	0.19793	2.9829e-08	-0.538093	0.0811807	3.39498e-11	1.40932	-29	2.9829	-8	3.39498	-11							no		FALSE		1	trans-MR	no	yes
TGM2	TGM2_D012164	UKBPPP_2023	H7_RETINALDISOTH	Other retinal disorders	Retinal Diseases	-1.25762	0.103096	3.16438e-34	-2.57174	0.793137	0.00118488	-1.11317	0.157723	1.69226e-12	3.16438	-34	1.18488	-3	1.69226	-12			17_28843137_TC_T (FAM222B,ENSG00000264138,Y_RNA,ERAL1,MIR451B,MIR451A,MIR144,MIR4732,ENSG00000264066,ENSG00000295253)				no		FALSE		1	trans-MR	no	yes
TGM2	TGM2_D012507	UKBPPP_2023	D3_SARCOIDOSIS	Sarcoidosis	Sarcoidosis	-4.22349	0.265612	6.23964e-57	-6.02999	1.52562	7.73451e-05	-4.13835	0.302127	1.05232e-42	6.23964	-57	7.73451	-5	1.05232	-42		6_29854305_A_T					no		FALSE		2	trans-MR, trans-coloc	no	yes
TGM2	TGM2_D012859	UKBPPP_2023	M13_SJOGREN	Sicca syndrome [Sjögren]	Sjogren's Syndrome	-6.47535	0.361658	1.08542e-71	-9.34879	1.93192	1.30416e-06	-6.26182	0.413036	6.46152e-52	1.08542	-71	1.30416	-6	6.46152	-52		6_29854305_A_T					no		FALSE		2	trans-MR, trans-coloc	no	yes
TGM2	TGM2_D013122	UKBPPP_2023	M13_INTERVERTEB	Other intervertebral disc disorders	Spinal Diseases	-0.405285	0.0558078	3.80983e-13	-0.783796	0.184028	2.05233e-05	-0.5038	0.0789318	1.73957e-10	3.80983	-13	2.05233	-5	1.73957	-10		6_31628361_A_G					no		FALSE		2	trans-MR, trans-coloc	no	yes
TGM2	TGM2_D013130	UKBPPP_2023	M13_SPINSTENOSIS	Spinal stenosis	Spinal Stenosis	-0.566225	0.0771985	2.22279e-13	-1.01166	0.225041	6.94208e-06	-0.622122	0.106099	4.52898e-09	2.22279	-13	6.94208	-6	4.52898	-9							no		FALSE		1	trans-MR	no	yes
TGM2	TGM2_D013167	UKBPPP_2023	M13_ANKYLOSPON, SPONDYLOARTHRITIS	Ankylosing spondylitis	Spondylitis, Ankylosing	3.89455	0.301813	4.28089e-38	4.55312	2.12926	0.0324874	3.55151	0.361265	8.29799e-23	4.28089	-38	3.24874	-2	8.29799	-23			17_28843137_TC_T (FAM222B,ENSG00000264138,Y_RNA,ERAL1,MIR451B,MIR451A,MIR144,MIR4732,ENSG00000264066,ENSG00000295253)				no		TRUE		1	trans-MR	no	yes
TGM2	TGM2_D013921	UKBPPP_2023	GCST90002363, GCST90002403, GCST004601	Red blood cell count	Thrombocytopenia	0.385012	0.0173344	2.70061e-109							2.70061	-109	0	0	0	0		7_50360284_G_A	7_50360284_G_A (ENSG00000302737,ENSG00000285165,IKZF1,RNU6-1091P,ENSG00000235620,FIGNL1,ENSG00000290114,ENSG00000231681,ENSG00000296023,ENSG00000301758)				no		TRUE		3	trans-MR, mixed-MR, trans-coloc	no	yes
TGM2	TGM2_D013967	UKBPPP_2023	E4_THYROIDITAUTOIM	Autoimmune thyroiditis	Thyroiditis, Autoimmune	-3.6512	0.439062	9.10535e-17	-5.89943	1.48933	7.45969e-05	-4.17455	0.594226	2.13781e-12	9.10535	-17	7.45969	-5	2.13781	-12		6_31628361_A_G					no		FALSE		2	trans-MR, trans-coloc	no	yes
TGM2	TGM2_D013971	UKBPPP_2023	THYROTOXICOSIS	Thyrotoxicosis	Thyrotoxicosis	-4.26409	0.23872	2.31847e-71	-6.4043	1.4023	4.94779e-06	-4.2044	0.271322	3.69444e-54	2.31847	-71	4.94779	-6	3.69444	-54		6_29854305_A_T					no		FALSE		2	trans-MR, trans-coloc	no	yes
TGM2	TGM2_D014581	UKBPPP_2023	L12_URTICARIA, L12_URTICA_NAS	Urticaria	Urticaria	-0.99588	0.116923	1.63189e-17	-1.64986	0.547347	0.0025758	-1.16206	0.157025	1.3566e-13	1.63189	-17	2.5758	-3	1.3566	-13		6_32038878_C_T					no		TRUE		2	trans-MR, trans-coloc	no	yes
TGM2	TGM2_D014648	UKBPPP_2023	I9_VARICVE	Varicose veins	Varicose Veins	0.711306	0.0766466	1.68954e-20	0.848392	0.367229	0.0208741	0.545507	0.102239	9.52309e-08	1.68954	-20	2.08741	-2	9.52309	-8		6_30540143_A_G					no		FALSE		2	trans-MR, trans-coloc	no	yes
TGM2	TGM2_D014652	UKBPPP_2023	I9_VEINSOTH	Other disorders of veins	Vascular Diseases	0.711255	0.0995431	8.98697e-13	0.676385	0.427545	0.113645	0.513594	0.132984	0.000112428	8.98697	-13	1.13645	-1	1.12428	-4		6_29854305_A_T					no		FALSE		2	trans-MR, trans-coloc	no	yes
TGM2	TGM2_D015212	UKBPPP_2023	GCST90038683	Inflammatory bowel disease	Inflammatory Bowel Diseases	0.00759741	0.00112665	1.5474e-11	0.015698	0.00306262	2.96465e-07	0.00901244	0.00150315	2.02633e-09	1.5474	-11	2.96465	-7	2.02633	-9		6_33081297_G_T					no		FALSE	literature, rna_expression	2	trans-MR, trans-coloc	no	yes
TGM2	TGM2_D015433	UKBPPP_2023	GCST010005	Membranous nephropathy	Glomerulonephritis, Membranous	-11.2533	0.747243	2.9797e-51	-0.236757	3.50214	0.946101	-0.466118	0.386041	0.227267	2.9797	-51	9.46101	-1	2.27267	-1		6_26328125_T_C	6_26328125_T_C (ENSG00000300412,ENSG00000287050,H3C9P,BTN3A2,H4C8,ENSG00000289447,BTN2A2,H2BC10,ENSG00000290789,H2AC10P)				no		FALSE	literature	3	trans-MR, mixed-MR, trans-coloc	no	yes
TGM2	TGM2_D015863	UKBPPP_2023	H7_IRIDOACUTE, H7_IRIDOCHRONIC	Acute and subacute iridocyclitis	Iridocyclitis	2.07049	0.186375	1.13097e-28	2.25898	1.09591	0.0392763	1.89536	0.224797	3.41572e-17	1.13097	-28	3.92763	-2	3.41572	-17			6_16290530_T_A (ENSG00000282024,ENSG00000301407,ENSG00000301381,ENSG00000301361,ENSG00000288708,GMPR,Y_RNA,ENSG00000294770,RNU6-1114P,ENSG00000298476)				no		TRUE		1	trans-MR	no	yes
TGM2	TGM2_D016889	UKBPPP_2023	GCST006464	Endometrial cancer	Endometrial Neoplasms	0.882626	0.103769	1.80516e-17	1.35934	0.311597	1.28587e-05	0.90787	0.141837	1.54567e-10	1.80516	-17	1.28587	-5	1.54567	-10		6_30540143_A_G					no		FALSE	literature	2	trans-MR, trans-coloc	no	yes
TGM2	TGM2_D017379	UKBPPP_2023	GCST90000292	Myocardial fractal dimension (slice 6)	Hypertrophy, Left Ventricular	-0.0213324	0.00314964	1.26166e-11	-0.0328138	0.00703887	3.13463e-06	-0.0205668	0.00392514	1.60786e-07	1.26166	-11	3.13463	-6	1.60786	-7							no		FALSE		1	trans-MR	no	yes
TGM2	TGM2_D017695	UKBPPP_2023	M13_SOFTTISSUE	Soft tissue disorders	Soft Tissue Injuries	-0.384694	0.0425474	1.54455e-19	-0.658539	0.148101	8.72538e-06	-0.412315	0.0605239	9.59575e-12	1.54455	-19	8.72538	-6	9.59575	-12		6_31628361_A_G					no		FALSE		2	trans-MR, trans-coloc	no	yes
TGM2	TGM2_D019964	UKBPPP_2023	F5_MOOD, GCST006951	Mood [affective] disorders	Mood Disorders	0.426449	0.0596722	8.90034e-13	0.473497	0.285878	0.097663	0.346923	0.0752641	4.03815e-06	8.90034	-13	9.7663	-2	4.03815	-6		6_29854305_A_T, 6_33081297_G_T					no		TRUE		2	trans-MR, trans-coloc	no	yes
TGM2	TGM2_D020370	UKBPPP_2023	GCST007090	Knee osteoarthritis	Osteoarthritis, Knee	-0.456892	0.0576339	2.23618e-15	-0.661709	0.183175	0.000303317	-0.404145	0.077163	1.62724e-07	2.23618	-15	3.03317	-4	1.62724	-7		6_27438828_C_G					no		FALSE	literature	2	trans-MR, trans-coloc	no	yes
TGM2	TGM2_D020521	UKBPPP_2023	C_STROKE	STROKE	Stroke	-0.616146	0.0756666	3.8589e-16	-1.02499	0.206299	6.74904e-07	-0.56263	0.0926669	1.26694e-09	3.8589	-16	6.74904	-7	1.26694	-9		6_32038878_C_T					no		FALSE		2	trans-MR, trans-coloc	no	yes
TGM2	TGM2_D031222	UKBPPP_2023	M13_KNEEDERANGEMENTS	Internal derangement of knee	Patellar Dislocation	-0.545221	0.0885141	7.28811e-10	-0.467375	0.27563	0.0899501	-0.504483	0.11341	8.6551e-06	7.28811	-10	8.99501	-2	8.6551	-6			6_16290530_T_A (ENSG00000282024,ENSG00000301407,ENSG00000301381,ENSG00000301361,ENSG00000288708,GMPR,Y_RNA,ENSG00000294770,RNU6-1114P,ENSG00000298476)				no		FALSE		1	trans-MR	no	yes
TGM2	TGM2_D034381	UKBPPP_2023	GCST90012115	Age-related hearing impairment (MTAG)	Hearing Loss	-0.1168	0.0184331	2.35206e-10	-0.155292	0.0595234	0.0090828	-0.101377	0.0231347	1.17575e-05	2.35206	-10	9.0828	-3	1.17575	-5			6_26328125_T_C (ENSG00000300412,ENSG00000287050,H3C9P,BTN3A2,H4C8,ENSG00000289447,BTN2A2,H2BC10,ENSG00000290789,H2AC10P)				no		FALSE	literature	1	trans-MR	no	yes
TGM2	TGM2_D045262	UKBPPP_2023	GCST90002405, GCST90002406, GCST90002385, GCST90002386, GCST004612, GCST004622, GCST004611, GCST004619	Reticulocyte count	Reticulocytosis	0.493986	0.0222649	4.61124e-109	0.692408	0.207747	0.000859339	0.506468	0.0306471	2.39342e-61	4.61124	-109	8.59339	-4	2.39342	-61		7_50360284_G_A, 6_33081297_G_T	7_50360284_G_A (ENSG00000302737,ENSG00000285165,IKZF1,RNU6-1091P,ENSG00000235620,FIGNL1,ENSG00000290114,ENSG00000231681,ENSG00000296023,ENSG00000301758)				no		TRUE		2	trans-MR, trans-coloc	no	yes
TGM2	TGM2_D051437	UKBPPP_2023	N14_RENFAIL	Renal failure	Renal Insufficiency	-0.602187	0.0878041	6.96838e-12	-1.2525	0.281502	8.61369e-06	-0.675904	0.125154	6.64217e-08	6.96838	-12	8.61369	-6	6.64217	-8		6_32038878_C_T					no		FALSE		2	trans-MR, trans-coloc	no	yes
TGM2	TGM2_D053682	UKBPPP_2023	M13_TRIGGERFINGER	Trigger finger	Tendon Entrapment	-1.78814	0.180281	3.45466e-23	-2.49148	0.741565	0.000780094	-1.68454	0.231621	3.52033e-13	3.45466	-23	7.80094	-4	3.52033	-13		6_26328125_T_C	6_26328125_T_C (ENSG00000300412,ENSG00000287050,H3C9P,BTN3A2,H4C8,ENSG00000289447,BTN2A2,H2BC10,ENSG00000290789,H2AC10P)				no		FALSE		2	trans-MR, trans-coloc	no	yes
TGM2	TGM2_Dementia, including avohilmo	UKBPPP_2023	F5_DEMENTIA_INCLAVO	Dementia, including avohilmo	Dementia, including avohilmo	0.721492	0.0976125	1.45307e-13	0.905497	0.435539	0.0376148	0.637133	0.12106	1.41762e-07	1.45307	-13	3.76148	-2	1.41762	-7		6_32038878_C_T					no		FALSE		2	trans-MR, trans-coloc	no	yes
TGM2	TGM2_Depression or dysthymia	UKBPPP_2023	F5_DEPRESSION_DYSTHYMIA	Depression or dysthymia	Depression or dysthymia	0.400005	0.0620497	1.14439e-10	0.674555	0.346169	0.0513396	0.365725	0.0784438	3.12774e-06	1.14439	-10	5.13396	-2	3.12774	-6		6_29854305_A_T					no		FALSE		2	trans-MR, trans-coloc	no	yes
TGM2	TGM2_Dermatitis	UKBPPP_2023	L12_DERMATITISNAS	Dermatitis	Dermatitis	-0.603447	0.0766148	3.37022e-15	-0.930425	0.19565	1.97902e-06	-0.595778	0.0988214	1.6514e-09	3.37022	-15	1.97902	-6	1.6514	-9		6_30540143_A_G					no		FALSE		2	trans-MR, trans-coloc	no	yes
TGM2	TGM2_Dermatopolymyositis (FG)	UKBPPP_2023	DERMATOPOLY_FG	Dermatopolymyositis (FG)	Dermatopolymyositis (FG)	-5.23015	0.485321	4.43668e-27	-9.77676	1.74843	2.24811e-08	-6.7177	0.700777	9.14922e-22	4.43668	-27	2.24811	-8	9.14922	-22		6_33081297_G_T					no		FALSE		2	trans-MR, trans-coloc	no	yes
TGM2	TGM2_Deviated nasal septum	UKBPPP_2023	J10_SEPTDEV	Deviated nasal septum	Deviated nasal septum	0.79983	0.113435	1.77602e-12	1.09377	0.607049	0.0715797	0.645492	0.147034	1.1331e-05	1.77602	-12	7.15797	-2	1.1331	-5		6_29854305_A_T					no		FALSE		2	trans-MR, trans-coloc	no	yes
TGM2	TGM2_Diabetes diagnosed by doctor	UKBPPP_2023	categorical-2443-both_sexes-2443	Diabetes diagnosed by doctor	Diabetes diagnosed by doctor	-0.815863	0.069989	2.11321e-31	-1.11053	0.310086	0.000341797	-0.735387	0.0912403	7.63572e-16	2.11321	-31	3.41797	-4	7.63572	-16		6_29854305_A_T					no		FALSE		2	trans-MR, trans-coloc	no	yes
TGM2	TGM2_Diabetes, insulin treatment (Kela reimbursement) (more control exclusions)	UKBPPP_2023	KELA_DIAB_INSUL_EXMORE	Diabetes, insulin treatment (Kela reimbursement) (more control exclusions)	Diabetes, insulin treatment (Kela reimbursement) (more control exclusions)	-1.03821	0.0813126	2.47185e-37	-1.92259	0.624459	0.00207828	-0.721535	0.125298	8.48332e-09	2.47185	-37	2.07828	-3	8.48332	-9			17_28843137_TC_T (FAM222B,ENSG00000264138,Y_RNA,ERAL1,MIR451B,MIR451A,MIR144,MIR4732,ENSG00000264066,ENSG00000295253)				no		FALSE		1	trans-MR	no	yes
TGM2	TGM2_Diabetic retinopathy, strict definition	UKBPPP_2023	DM_RETINOPATHY_STRICT	Diabetic retinopathy, strict definition	Diabetic retinopathy, strict definition	-3.0274	0.23257	9.77507e-39	-5.71504	1.6478	0.000523775	-2.55386	0.341387	7.38423e-14	9.77507	-39	5.23775	-4	7.38423	-14			17_28843137_TC_T (FAM222B,ENSG00000264138,Y_RNA,ERAL1,MIR451B,MIR451A,MIR144,MIR4732,ENSG00000264066,ENSG00000295253)				no		FALSE		1	trans-MR	no	yes
TGM2	TGM2_Diarrhoea and gastroenteritis of presumed infectious origin	UKBPPP_2023	AB1_GASTROENTERITIS_NOS	Diarrhoea and gastroenteritis of presumed infectious origin	Diarrhoea and gastroenteritis of presumed infectious origin	-0.673747	0.0769791	2.08974e-18	-1.09464	0.252855	1.49709e-05	-0.659792	0.100067	4.29535e-11	2.08974	-18	1.49709	-5	4.29535	-11		6_32038878_C_T					no		FALSE		2	trans-MR, trans-coloc	no	yes
TGM2	TGM2_Diffuse large B-cell lymphoma, excluding all cancers (controls excluding all cancers)	UKBPPP_2023	C3_DLBCL_EXALLC	Diffuse large B-cell lymphoma, excluding all cancers (controls excluding all cancers)	Diffuse large B-cell lymphoma, excluding all cancers (controls excluding all cancers)	-2.47007	0.307816	1.01934e-15	-3.46796	0.904231	0.00012543	-2.41392	0.409935	3.89607e-09	1.01934	-15	1.2543	-4	3.89607	-9		6_29854305_A_T					no		FALSE		2	trans-MR, trans-coloc	no	yes
TGM2	TGM2_Diseases of male genital organs	UKBPPP_2023	N14_MALEGEN	Diseases of male genital organs	Diseases of male genital organs	0.729275	0.0742137	8.64058e-23	1.07746	0.295132	0.000261433	0.645151	0.0905383	1.03533e-12	8.64058	-23	2.61433	-4	1.03533	-12		6_26328125_T_C	6_26328125_T_C (ENSG00000300412,ENSG00000287050,H3C9P,BTN3A2,H4C8,ENSG00000289447,BTN2A2,H2BC10,ENSG00000290789,H2AC10P)				no		FALSE		2	trans-MR, trans-coloc	no	yes
TGM2	TGM2_Diseases of middle ear and mastoid	UKBPPP_2023	H8_MIDDLEMASTOID	Diseases of middle ear and mastoid	Diseases of middle ear and mastoid	-0.633958	0.0698919	1.18416e-19	-1.22418	0.212908	8.9344e-09	-0.77458	0.100096	1.0069e-14	1.18416	-19	8.9344	-9	1.0069	-14		6_32038878_C_T					no		FALSE		2	trans-MR, trans-coloc	no	yes
TGM2	TGM2_Diseases of oesophagus, stomach and duodenum	UKBPPP_2023	K11_OESSTODUO	Diseases of oesophagus, stomach and duodenum	Diseases of oesophagus, stomach and duodenum	-0.320285	0.0489546	6.0506e-11	-0.454739	0.164174	0.00560799	-0.340986	0.0649224	1.50281e-07	6.0506	-11	5.60799	-3	1.50281	-7		6_32038878_C_T					no		FALSE		2	trans-MR, trans-coloc	no	yes
TGM2	TGM2_Diseases of sebaceous glands	UKBPPP_2023	phecode-706-both_sexes	Diseases of sebaceous glands	Diseases of sebaceous glands	0.905124	0.0876313	5.22205e-25	1.05103	0.324894	0.0012164	0.762009	0.119097	1.5722e-10	5.22205	-25	1.2164	-3	1.5722	-10		6_26328125_T_C	6_26328125_T_C (ENSG00000300412,ENSG00000287050,H3C9P,BTN3A2,H4C8,ENSG00000289447,BTN2A2,H2BC10,ENSG00000290789,H2AC10P)				no		FALSE		3	trans-MR, mixed-MR, trans-coloc	no	yes
TGM2	TGM2_Disorders of muscle, ligament, and fascia	UKBPPP_2023	phecode-728-both_sexes	Disorders of muscle, ligament, and fascia	Disorders of muscle, ligament, and fascia	-1.02465	0.121527	3.41337e-17	-1.37783	0.327551	2.59398e-05	-1.04495	0.168186	5.19588e-10	3.41337	-17	2.59398	-5	5.19588	-10		6_30540143_A_G					no		FALSE		2	trans-MR, trans-coloc	no	yes
TGM2	TGM2_Disorders of muscles	UKBPPP_2023	M13_MUSCLE	Disorders of muscles	Disorders of muscles	-1.35441	0.189481	8.80538e-13	-2.3767	0.75461	0.00163507	-1.61124	0.259122	5.03307e-10	8.80538	-13	1.63507	-3	5.03307	-10		6_31628361_A_G					no		FALSE		2	trans-MR, trans-coloc	no	yes
TGM2	TGM2_Disorders of myoneural junction and muscle in diseases classified elsewhere	UKBPPP_2023	G6_MYOMUSCINOTH	Disorders of myoneural junction and muscle in diseases classified elsewhere	Disorders of myoneural junction and muscle in diseases classified elsewhere	-5.53818	0.637144	3.55512e-18	-11.0741	2.35805	2.64902e-06	-6.52205	0.890998	2.48084e-13	3.55512	-18	2.64902	-6	2.48084	-13		6_31628361_A_G					no		FALSE		2	trans-MR, trans-coloc	no	yes
TGM2	TGM2_Disorders of orbit	UKBPPP_2023	H7_ORBIT	Disorders of orbit	Disorders of orbit	-5.07187	0.372465	3.17199e-42	-6.82482	2.14992	0.00150118	-4.89146	0.447366	7.93549e-28	3.17199	-42	1.50118	-3	7.93549	-28		6_33081297_G_T					no		FALSE		2	trans-MR, trans-coloc	no	yes
TGM2	TGM2_Disorders of skin appendages	UKBPPP_2023	L12_DISORDSKINAPPENDIX	Disorders of skin appendages	Disorders of skin appendages	0.619412	0.08807	2.01884e-12	0.940886	0.326873	0.00399636	0.594372	0.123323	1.43813e-06	2.01884	-12	3.99636	-3	1.43813	-6		6_30540143_A_G					no		FALSE		2	trans-MR, trans-coloc	no	yes
TGM2	TGM2_Disorders of synovium and tendon	UKBPPP_2023	M13_SYNOTEND	Disorders of synovium and tendon	Disorders of synovium and tendon	-0.518069	0.0825962	3.55731e-10	-0.837999	0.233776	0.000337567	-0.467259	0.103911	6.90113e-06	3.55731	-10	3.37567	-4	6.90113	-6		6_30540143_A_G					no		FALSE		2	trans-MR, trans-coloc	no	yes
TGM2	TGM2_Disorders of the thyroid gland	UKBPPP_2023	E4_THYROID	Disorders of the thyroid gland	Disorders of the thyroid gland	-1.13226	0.0740176	7.99152e-53	-1.77057	0.408879	1.48894e-05	-1.07063	0.10682	1.21101e-23	7.99152	-53	1.48894	-5	1.21101	-23		6_31628361_A_G					no		FALSE		2	trans-MR, trans-coloc	no	yes
TGM2	TGM2_Doctor diagnosed asthma	UKBPPP_2023	categorical-22127-both_sexes-22127	Doctor diagnosed asthma	Doctor diagnosed asthma	-0.733026	0.0827187	7.88232e-19	-1.13674	0.359491	0.00156637	-0.677578	0.10417	7.7941e-11	7.88232	-19	1.56637	-3	7.7941	-11			6_26328125_T_C (ENSG00000300412,ENSG00000287050,H3C9P,BTN3A2,H4C8,ENSG00000289447,BTN2A2,H2BC10,ENSG00000290789,H2AC10P)				no		FALSE		1	trans-MR	no	yes
TGM2	TGM2_Doctor diagnosed chronic bronchitis	UKBPPP_2023	categorical-22129-both_sexes-22129	Doctor diagnosed chronic bronchitis	Doctor diagnosed chronic bronchitis	1.46406	0.224578	7.06969e-11	1.78914	0.544329	0.00101305	1.39687	0.286731	1.10642e-06	7.06969	-11	1.01305	-3	1.10642	-6		6_32038878_C_T					no		FALSE		2	trans-MR, trans-coloc	no	yes
TGM2	TGM2_Doctor diagnosed sarcoidosis	UKBPPP_2023	categorical-22133-both_sexes-22133	Doctor diagnosed sarcoidosis	Doctor diagnosed sarcoidosis	-8.60666	0.509935	6.53965e-64	-12.3736	2.17762	1.32986e-08	-8.73827	0.722121	1.04528e-33	6.53965	-64	1.32986	-8	1.04528	-33		6_29854305_A_T					no		FALSE		2	trans-MR, trans-coloc	no	yes
TGM2	TGM2_Drug-induced hypoglycaemia without coma	UKBPPP_2023	E4_HYPODRUG	Drug-induced hypoglycaemia without coma	Drug-induced hypoglycaemia without coma	-3.81618	0.494636	1.20869e-14	-7.01753	2.60481	0.00705867	-3.93476	0.64077	8.21691e-10	1.20869	-14	7.05867	-3	8.21691	-10		6_32038878_C_T					no		FALSE		2	trans-MR, trans-coloc	no	yes
TGM2	TGM2_Drug-induced systemic lupus erythematosus	UKBPPP_2023	DRUGADVERS_SYSTEMIC_LUPUS_ERYTHEMAT	Drug-induced systemic lupus erythematosus	Drug-induced systemic lupus erythematosus	-6.09045	0.717186	2.02861e-17	-8.46993	1.99158	2.11054e-05	-6.0915	0.873204	3.03634e-12	2.02861	-17	2.11054	-5	3.03634	-12		6_31628361_A_G					no		FALSE		2	trans-MR, trans-coloc	no	yes
TGM2	TGM2_EFO_0000400	UKBPPP_2023	phecode-250-both_sexes	Diabetes mellitus	Diabetes mellitus	-0.649099	0.0610879	2.26393e-26	-0.881958	0.244585	0.000311038	-0.650858	0.0836663	7.29745e-15	2.26393	-26	3.11038	-4	7.29745	-15		6_30540143_A_G					no	0.142081	FALSE	literature, genetic_association, animal_model	2	trans-MR, trans-coloc	no	yes
TGM2	TGM2_EFO_0000403	UKBPPP_2023	phecode-202.24-both_sexes	Large cell lymphoma	Large cell lymphoma	-1.78992	0.270983	3.96771e-11	-3.31256	0.850057	9.74466e-05	-2.34532	0.390779	1.95328e-09	3.96771	-11	9.74466	-5	1.95328	-9		6_32038878_C_T					no		FALSE	literature	2	trans-MR, trans-coloc	no	yes
TGM2	TGM2_EFO_0000699	UKBPPP_2023	categorical-20002-both_sexes-1382, phecode-709.2-both_sexes	Non-cancer illness code, self-reported	Sjogren syndrome	-6.41986	0.492885	8.8144e-39	-10.0957	2.11196	1.75062e-06	-6.04867	0.721536	5.15782e-17	8.8144	-39	1.75062	-6	5.15782	-17		6_30540143_A_G, 6_29854305_A_T					no		TRUE	literature	2	trans-MR, trans-coloc	no	yes
TGM2	TGM2_EFO_0000701	UKBPPP_2023	phecode-695-both_sexes, GCST90038679	Erythematous conditions	Erythematous conditions	-2.17478	0.16744	1.42386e-38	-2.90327	0.722605	5.87474e-05	-2.16854	0.21364	3.29934e-24	1.42386	-38	5.87474	-5	3.29934	-24		6_33081297_G_T					no	0.492965	TRUE	literature, genetic_association	2	trans-MR, trans-coloc	no	yes
TGM2	TGM2_EFO_0001060	UKBPPP_2023	phecode-557.1-both_sexes	Celiac disease	Celiac disease	-16.8851	0.901502	2.82381e-78	-24.4253	6.21369	8.46327e-05	-17.3835	1.06563	7.98535e-60	2.82381	-78	8.46327	-5	7.98535	-60		6_26328125_T_C	6_26328125_T_C (ENSG00000300412,ENSG00000287050,H3C9P,BTN3A2,H4C8,ENSG00000289447,BTN2A2,H2BC10,ENSG00000290789,H2AC10P)				no		FALSE	literature	2	trans-MR, trans-coloc	no	yes
TGM2	TGM2_EFO_0001379	UKBPPP_2023	GCST90038599	Diabetes or endocrine disease	Diabetes or endocrine disease	-0.112735	0.00583947	4.80861e-83	-0.160288	0.0426704	0.000172353	-0.111005	0.00818881	7.33008e-42	4.80861	-83	1.72353	-4	7.33008	-42		6_29854305_A_T					no	0.17694	FALSE	literature, genetic_association, animal_model	2	trans-MR, trans-coloc	no	yes
TGM2	TGM2_EFO_0001421	UKBPPP_2023	icd10-K75-both_sexes	K75 Other inflammatory liver diseases	K75 Other inflammatory liver diseases	-2.14386	0.263953	4.58199e-16	-3.4834	0.588976	3.33238e-09	-2.312	0.351937	5.05357e-11	4.58199	-16	3.33238	-9	5.05357	-11		6_32038878_C_T					no		FALSE	literature	2	trans-MR, trans-coloc	no	yes
TGM2	TGM2_EFO_0003770	UKBPPP_2023	phecode-250.7-both_sexes	Diabetic retinopathy	Diabetic retinopathy	-1.34912	0.200798	1.83223e-11	-3.76714	0.72544	2.07039e-07	-1.85038	0.332504	2.62183e-08	1.83223	-11	2.07039	-7	2.62183	-8		6_31628361_A_G					no		FALSE	literature	2	trans-MR, trans-coloc	no	yes
TGM2	TGM2_EFO_0003834	UKBPPP_2023	phecode-695.41-both_sexes	Cutaneous lupus erythematosus	Cutaneous lupus erythematosus	-3.55839	0.568695	3.9215e-10	-6.43091	1.48391	1.46588e-05	-4.48243	0.784074	1.08521e-08	3.9215	-10	1.46588	-5	1.08521	-8							no		FALSE	rna_expression	1	trans-MR	no	yes
TGM2	TGM2_EFO_0003875	UKBPPP_2023	phecode-443-both_sexes, icd10-I73-both_sexes, phecode-443.9-both_sexes	Peripheral vascular disease	Peripheral vascular disease	-0.784513	0.0965394	4.42426e-16	-0.331503	0.29798	0.265923	-0.265608	0.141966	0.0613559	4.42426	-16	2.65923	-1	6.13559	-2		6_29854305_A_T, 6_30540143_A_G					no		TRUE	literature	3	trans-MR, mixed-MR, trans-coloc	no	yes
TGM2	TGM2_EFO_0003882	UKBPPP_2023	categorical-20002-both_sexes-1309	Non-cancer illness code, self-reported	osteoporosis	-0.635599	0.104072	1.01331e-09	-0.703549	0.409926	0.0861106	-0.576148	0.136011	2.27501e-05	1.01331	-9	8.61106	-2	2.27501	-5							no		FALSE	literature	1	trans-MR	no	yes
TGM2	TGM2_EFO_0003884	UKBPPP_2023	phecode-585.3-both_sexes, icd10-N18-both_sexes	Chronic renal failure [CKD]	Chronic renal failure [CKD]	-0.56834	0.0852198	2.57374e-11	-1.10533	0.205428	7.42422e-08	-0.658479	0.126249	1.8312e-07	2.57374	-11	7.42422	-8	1.8312	-7		6_32038878_C_T					no		TRUE	literature	2	trans-MR, trans-coloc	no	yes
TGM2	TGM2_EFO_0003895	UKBPPP_2023	phecode-477-both_sexes	Epistaxis or throat hemorrhage	Epistaxis or throat hemorrhage	1.40627	0.164365	1.17027e-17	1.48352	0.624375	0.0175012	1.41818	0.217686	7.27918e-11	1.17027	-17	1.75012	-2	7.27918	-11		6_32038878_C_T					no		FALSE		2	trans-MR, trans-coloc	no	yes
TGM2	TGM2_EFO_0003898	UKBPPP_2023	categorical-20002-both_sexes-1313, phecode-715.2-both_sexes	Non-cancer illness code, self-reported	ankylosing spondylitis	2.22635	0.242815	4.77889e-20	5.41767	2.23023	0.0151322	2.3988	0.338564	1.38831e-12	4.77889	-20	1.51322	-2	1.38831	-12		6_27438828_C_G					no		TRUE	literature	2	trans-MR, trans-coloc	no	yes
TGM2	TGM2_EFO_0003952	UKBPPP_2023	phecode-783-both_sexes, icd10-R50-both_sexes	Fever of unknown origin	Fever of unknown origin	0.768391	0.108601	1.49068e-12	0.75622	0.321542	0.0186803	0.747323	0.13955	8.5454e-08	1.49068	-12	1.86803	-2	8.5454	-8							no		TRUE		1	trans-MR	no	yes
TGM2	TGM2_EFO_0004145	UKBPPP_2023	phecode-359.2-both_sexes	Myopathy	Myopathy	-2.74916	0.363336	3.83563e-14	-4.48581	1.00711	8.42248e-06	-2.65263	0.46404	1.08812e-08	3.83563	-14	8.42248	-6	1.08812	-8		6_32038878_C_T					no		FALSE	literature, animal_model	2	trans-MR, trans-coloc	no	yes
TGM2	TGM2_EFO_0004237	UKBPPP_2023	phecode-242.1-both_sexes	Graves' disease	Graves' disease	-5.52706	0.524019	5.21959e-26	-10.1725	2.11477	1.50749e-06	-6.27068	0.709967	1.0249e-18	5.21959	-26	1.50749	-6	1.0249	-18		6_29854305_A_T					no		FALSE	literature	2	trans-MR, trans-coloc	no	yes
TGM2	TGM2_EFO_0004238	UKBPPP_2023	categorical-2247-both_sexes-1	Hearing difficulty/problems	hearing loss	0.170465	0.0274291	5.14111e-10	0.175709	0.0691074	0.0110047	0.174317	0.036756	2.11035e-06	5.14111	-10	1.10047	-2	2.11035	-6			7_50360284_G_A (ENSG00000302737,ENSG00000285165,IKZF1,RNU6-1091P,ENSG00000235620,FIGNL1,ENSG00000290114,ENSG00000231681,ENSG00000296023,ENSG00000301758)				no		FALSE	literature	1	trans-MR	no	yes
TGM2	TGM2_EFO_0004247	UKBPPP_2023	continuous-2060-both_sexes	Frequency of unenthusiasm / disinterest in last 2 weeks	Frequency of unenthusiasm / disinterest in last 2 weeks	0.0649204	0.00755391	8.37899e-18	0.10697	0.0349473	0.00220677	0.0629081	0.0118337	1.06059e-07	8.37899	-18	2.20677	-3	1.06059	-7		6_29854305_A_T					no		FALSE	literature	2	trans-MR, trans-coloc	no	yes
TGM2	TGM2_EFO_0004253	UKBPPP_2023	icd10-N20-both_sexes, phecode-594.1-both_sexes	N20 Calculus of kidney and ureter	N20 Calculus of kidney and ureter	0.708205	0.105499	1.90742e-11	1.2207	0.337526	0.00029848	0.718363	0.143138	5.20247e-07	1.90742	-11	2.9848	-4	5.20247	-7		6_33081297_G_T					no		TRUE	literature	2	trans-MR, trans-coloc	no	yes
TGM2	TGM2_EFO_0004255	UKBPPP_2023	icd10-N04-both_sexes	N04 Nephrotic syndrome	N04 Nephrotic syndrome	-5.42009	0.592204	5.56759e-20	-7.60591	2.4305	0.00175188	-4.6257	0.859859	7.46512e-08	5.56759	-20	1.75188	-3	7.46512	-8		6_32038878_C_T					no		FALSE	literature	2	trans-MR, trans-coloc	no	yes
TGM2	TGM2_EFO_0004260	UKBPPP_2023	GCST90038652	Bone disorder	Bone disorder	-0.0147842	0.00186418	2.17968e-15	-0.0251939	0.00687028	0.000245326	-0.0153177	0.00254834	1.84559e-09	2.17968	-15	2.45326	-4	1.84559	-9		6_32637643_C_T					no		FALSE	literature, animal_model	2	trans-MR, trans-coloc	no	yes
TGM2	TGM2_EFO_0004272	UKBPPP_2023	icd10-D64-both_sexes	D64 Other anaemias	D64 Other anaemias	-0.67628	0.071423	2.83437e-21	-1.40391	0.277725	4.30336e-07	-0.800782	0.108325	1.4419e-13	2.83437	-21	4.30336	-7	1.4419	-13		6_31628361_A_G					no		FALSE	literature	2	trans-MR, trans-coloc	no	yes
TGM2	TGM2_EFO_0004289	UKBPPP_2023	phecode-204.1-both_sexes, icd10-C91-both_sexes	Lymphoid leukemia	Lymphoid leukemia	-1.62653	0.25802	2.90274e-10	-2.8366	0.623563	5.38965e-06	-1.93937	0.353018	3.93619e-08	2.90274	-10	5.38965	-6	3.93619	-8		6_32038878_C_T					no		TRUE	literature	2	trans-MR, trans-coloc	no	yes
TGM2	TGM2_EFO_0004305	UKBPPP_2023	continuous-30010-both_sexes-irnt	Red blood cell (erythrocyte) count	Red blood cell (erythrocyte) count	0.389071	0.0176884	3.15525e-107	0.304297	0.253437	0.229874	0.360814	0.0272141	4.03833e-40	3.15525	-107	2.29874	-1	4.03833	-40		7_50360284_G_A	7_50360284_G_A (ENSG00000302737,ENSG00000285165,IKZF1,RNU6-1091P,ENSG00000235620,FIGNL1,ENSG00000290114,ENSG00000231681,ENSG00000296023,ENSG00000301758)				no		FALSE		3	trans-MR, mixed-MR, trans-coloc	no	yes
TGM2	TGM2_EFO_0004314	UKBPPP_2023	continuous-20154-both_sexes-irnt, continuous-20153-both_sexes-irnt, continuous-20150-both_sexes-irnt	Forced expiratory volume in 1-second (FEV1), predicted percentage	Forced expiratory volume in 1-second (FEV1), predicted percentage	0.333078	0.0290089	1.62582e-30	0.54517	0.134156	4.82986e-05	0.334587	0.0374433	4.0416e-19	1.62582	-30	4.82986	-5	4.0416	-19		6_29854305_A_T					no		TRUE		2	trans-MR, trans-coloc	no	yes
TGM2	TGM2_EFO_0004324	UKBPPP_2023	GCST90016667	Spleen volume	Spleen volume	-0.249923	0.0405999	7.47191e-10	-0.397143	0.169736	0.0192956	-0.248132	0.0574953	1.59099e-05	7.47191	-10	1.92956	-2	1.59099	-5		6_30540143_A_G					no	0.472425	FALSE	genetic_association	2	trans-MR, trans-coloc	no	yes
TGM2	TGM2_EFO_0004330	UKBPPP_2023	categorical-1508-both_sexes-3	Coffee type	coffee consumption	0.308675	0.0396152	6.60462e-15	0.497033	0.149783	0.000905509	0.222693	0.0534206	3.0638e-05	6.60462	-15	9.05509	-4	3.0638	-5		6_27628406_CT_C					no		FALSE		2	trans-MR, trans-coloc	no	yes
TGM2	TGM2_EFO_0004333	UKBPPP_2023	continuous-20018-both_sexes	Prospective memory result	Prospective memory result	-0.0826743	0.0103013	1.00999e-15	-0.0741449	0.0371802	0.0461298	-0.0779409	0.0140223	2.7232e-08	1.00999	-15	4.61298	-2	2.7232	-8		6_26328125_T_C	6_26328125_T_C (ENSG00000300412,ENSG00000287050,H3C9P,BTN3A2,H4C8,ENSG00000289447,BTN2A2,H2BC10,ENSG00000290789,H2AC10P)				no		FALSE		3	trans-MR, mixed-MR, trans-coloc	no	yes
TGM2	TGM2_EFO_0004337	UKBPPP_2023	continuous-20128-both_sexes	Number of fluid intelligence questions attempted within time limit	Number of fluid intelligence questions attempted within time limit	-0.159873	0.0249272	1.42118e-10	-0.391446	0.11904	0.00100771	-0.188778	0.0355326	1.07941e-07	1.42118	-10	1.00771	-3	1.07941	-7		6_29854305_A_T					no		FALSE		2	trans-MR, trans-coloc	no	yes
TGM2	TGM2_EFO_0004338	UKBPPP_2023	continuous-21002-both_sexes-irnt	Weight	Weight	-0.290418	0.0170793	7.65687e-65	-0.413933	0.0946956	1.23567e-05	-0.268847	0.0225418	8.60352e-33	7.65687	-65	1.23567	-5	8.60352	-33		6_32038878_C_T					no	0.457553	FALSE	genetic_association	2	trans-MR, trans-coloc	no	yes
TGM2	TGM2_EFO_0004339	UKBPPP_2023	continuous-50-both_sexes-irnt	Standing height	Standing height	-0.173302	0.0241011	6.44952e-13	-0.537163	0.154247	0.000496795	-0.292338	0.0374911	6.31355e-15	6.44952	-13	4.96795	-4	6.31355	-15		6_30540143_A_G					no		FALSE		2	trans-MR, trans-coloc	no	yes
TGM2	TGM2_EFO_0004340	UKBPPP_2023	continuous-23104-both_sexes-irnt	Body mass index (BMI)	Body mass index (BMI)	-0.124733	0.0147379	2.59659e-17	-0.197944	0.0749785	0.00829026	-0.120759	0.0201961	2.24049e-09	2.59659	-17	8.29026	-3	2.24049	-9			6_16290530_T_A (ENSG00000282024,ENSG00000301407,ENSG00000301381,ENSG00000301361,ENSG00000288708,GMPR,Y_RNA,ENSG00000294770,RNU6-1114P,ENSG00000298476)				no		FALSE		1	trans-MR	no	yes
TGM2	TGM2_EFO_0004343	UKBPPP_2023	continuous-whr-both_sexes-irnt	waist-hip ratio	waist-hip ratio	0.124033	0.0105588	7.33315e-32	0.166538	0.0539869	0.002037	0.129644	0.0132243	1.08777e-22	7.33315	-32	2.037	-3	1.08777	-22		6_33081297_G_T					no		FALSE		2	trans-MR, trans-coloc	no	yes
TGM2	TGM2_EFO_0004424,EFO_0007869	UKBPPP_2023	continuous-4559-both_sexes	Family relationship satisfaction	Family relationship satisfaction	0.15163	0.0182584	1.00097e-16	0.196103	0.0609164	0.0012854	0.158457	0.0252784	3.64617e-10	1.00097	-16	1.2854	-3	3.64617	-10		6_29854305_A_T					no		FALSE		3	trans-MR, mixed-MR, trans-coloc	no	yes
TGM2	TGM2_EFO_0004458	UKBPPP_2023	biomarkers-30710-both_sexes-irnt	C-reactive protein	C-reactive protein	0.182622	0.0177237	6.76893e-25	0.385958	0.106886	0.000305092	0.210305	0.0271207	8.87698e-15	6.76893	-25	3.05092	-4	8.87698	-15		6_33081297_G_T					no		FALSE		2	trans-MR, trans-coloc	no	yes
TGM2	TGM2_EFO_0004528	UKBPPP_2023	continuous-30020-both_sexes-irnt, continuous-30060-both_sexes-irnt	Haemoglobin concentration	Haemoglobin concentration	0.4295	0.0217894	1.72144e-86	0.68087	0.168524	5.34045e-05	0.414362	0.0262091	2.66133e-56	1.72144	-86	5.34045	-5	2.66133	-56		6_33081297_G_T					no		TRUE		2	trans-MR, trans-coloc	no	yes
TGM2	TGM2_EFO_0004535	UKBPPP_2023	biomarkers-30600-both_sexes-irnt	Albumin	Albumin	0.104188	0.0168277	5.96036e-10	0.171838	0.0711526	0.0157325	0.104877	0.0280371	0.000183542	5.96036	-10	1.57325	-2	1.83542	-4		6_33081297_G_T					no		FALSE		2	trans-MR, trans-coloc	no	yes
TGM2	TGM2_EFO_0004570	UKBPPP_2023	biomarkers-30840-both_sexes-irnt, continuous-IBil-both_sexes-irnt, biomarkers-30660-both_sexes-irnt	Total bilirubin	Total bilirubin	0.297414	0.0175751	3.07191e-64	0.369836	0.14008	0.00828613	0.296898	0.0248756	7.74813e-33	3.07191	-64	8.28613	-3	7.74813	-33		7_50360284_G_A, 6_33081297_G_T, 6_16290530_T_A	7_50360284_G_A (ENSG00000302737,ENSG00000285165,IKZF1,RNU6-1091P,ENSG00000235620,FIGNL1,ENSG00000290114,ENSG00000231681,ENSG00000296023,ENSG00000301758), 6_16290530_T_A (ENSG00000282024,ENSG00000301407,ENSG00000301381,ENSG00000301361,ENSG00000288708,GMPR,Y_RNA,ENSG00000294770,RNU6-1114P,ENSG00000298476)				no		TRUE		3	trans-MR, mixed-MR, trans-coloc	no	yes
TGM2	TGM2_EFO_0004611	UKBPPP_2023	biomarkers-30780-both_sexes-irnt, continuous-LDLC-both_sexes-medadj_irnt	LDL direct	LDL direct	0.157116	0.0149703	9.08788e-26	0.28312	0.0678537	3.01262e-05	0.150512	0.0247519	1.19574e-09	9.08788	-26	3.01262	-5	1.19574	-9							no		TRUE		2	trans-MR, mixed-MR	no	yes
TGM2	TGM2_EFO_0004616	UKBPPP_2023	icd10-M17-both_sexes	M17 Gonarthrosis [arthrosis of knee]	M17 Gonarthrosis [arthrosis of knee]	-0.396562	0.0547756	4.49481e-13	-0.786429	0.187965	2.86524e-05	-0.436743	0.0774491	1.70943e-08	4.49481	-13	2.86524	-5	1.70943	-8		6_27628406_CT_C					no		FALSE	literature	2	trans-MR, trans-coloc	no	yes
TGM2	TGM2_EFO_0004695	UKBPPP_2023	continuous-5262-both_sexes-irnt	Intra-ocular pressure, corneal-compensated (left)	Intra-ocular pressure, corneal-compensated (left)	0.221878	0.0273542	5.00721e-16	0.368773	0.0749158	8.54478e-07	0.231578	0.0360179	1.28012e-10	5.00721	-16	8.54478	-7	1.28012	-10							no		FALSE		1	trans-MR	no	yes
TGM2	TGM2_EFO_0004704	UKBPPP_2023	continuous-3581-both_sexes-irnt	Age at menopause (last menstrual period)	Age at menopause (last menstrual period)	0.222934	0.0243868	6.154e-20	0.184925	0.113419	0.103005	0.202284	0.0330995	9.87682e-10	6.154	-20	1.03005	-1	9.87682	-10		6_16290530_T_A	6_16290530_T_A (ENSG00000282024,ENSG00000301407,ENSG00000301381,ENSG00000301361,ENSG00000288708,GMPR,Y_RNA,ENSG00000294770,RNU6-1114P,ENSG00000298476)				no		FALSE		2	trans-MR, trans-coloc	no	yes
TGM2	TGM2_EFO_0004705	UKBPPP_2023	phecode-244-both_sexes, icd10-E03-both_sexes	Hypothyroidism	Hypothyroidism	-1.39368	0.0856321	1.4788e-59	-1.68253	0.674119	0.0125638	-1.25341	0.117011	8.9515e-27	1.4788	-59	1.25638	-2	8.9515	-27		6_27628406_CT_C					no		TRUE	literature	2	trans-MR, trans-coloc	no	yes
TGM2	TGM2_EFO_0004713	UKBPPP_2023	continuous-FEV1FVC-both_sexes-irnt	FEV1/FVC ratio	FEV1/FVC ratio	0.424733	0.0220931	2.29934e-82	0.615011	0.178875	0.000585579	0.403595	0.0273012	1.88458e-49	2.29934	-82	5.85579	-4	1.88458	-49		2_64654863_G_A	2_64654863_G_A (SERTAD2,ENSG00000226756,RPS10P9,LINC02579,ENSG00000302714,RNU6-100P,ENSG00000303882,ENSG00000300542,MIR4434,AFTPH-DT)				no		FALSE		2	trans-MR, trans-coloc	no	yes
TGM2	TGM2_EFO_0004833	UKBPPP_2023	continuous-30140-both_sexes-irnt	Neutrophill count	Neutrophill count	0.548264	0.0233805	1.33567e-121	0.73605	0.136419	6.83316e-08	0.532981	0.0307427	2.4808e-67	1.33567	-121	6.83316	-8	2.4808	-67		6_26328125_T_C	6_26328125_T_C (ENSG00000300412,ENSG00000287050,H3C9P,BTN3A2,H4C8,ENSG00000289447,BTN2A2,H2BC10,ENSG00000290789,H2AC10P)				no		FALSE		2	trans-MR, trans-coloc	no	yes
TGM2	TGM2_EFO_0004842	UKBPPP_2023	continuous-30150-both_sexes-irnt	Eosinophill count	Eosinophill count	0.648384	0.0278623	8.70996e-120	0.825225	0.195388	2.4051e-05	0.625635	0.0366618	2.70254e-65	8.70996	-120	2.4051	-5	2.70254	-65		6_26328125_T_C	6_26328125_T_C (ENSG00000300412,ENSG00000287050,H3C9P,BTN3A2,H4C8,ENSG00000289447,BTN2A2,H2BC10,ENSG00000290789,H2AC10P)				no		FALSE		2	trans-MR, trans-coloc	no	yes
TGM2	TGM2_EFO_0004995	UKBPPP_2023	continuous-23120-both_sexes-irnt, continuous-23116-both_sexes-irnt	Arm fat mass (right)	Arm fat mass (right)	-0.169071	0.0150182	2.1208e-29	-0.283383	0.0739438	0.000126896	-0.168382	0.0203516	1.29923e-16	2.1208	-29	1.26896	-4	1.29923	-16		6_30540143_A_G	6_16290530_T_A (ENSG00000282024,ENSG00000301407,ENSG00000301381,ENSG00000301361,ENSG00000288708,GMPR,Y_RNA,ENSG00000294770,RNU6-1114P,ENSG00000298476)				no		TRUE		2	trans-MR, trans-coloc	no	yes
TGM2	TGM2_EFO_0005090	UKBPPP_2023	continuous-30160-both_sexes	Basophill count	Basophill count	0.104621	0.0102181	1.32821e-24	0.175142	0.0323441	6.12993e-08	0.125572	0.0153604	2.95728e-16	1.32821	-24	6.12993	-8	2.95728	-16		6_30540143_A_G					no		FALSE		2	trans-MR, trans-coloc	no	yes
TGM2	TGM2_EFO_0005093	UKBPPP_2023	continuous-49-both_sexes-irnt	Hip circumference	Hip circumference	-0.287088	0.0183399	3.13515e-55	-0.415662	0.097655	2.07708e-05	-0.263967	0.0242295	1.22502e-27	3.13515	-55	2.07708	-5	1.22502	-27		6_30540143_A_G					no		FALSE		2	trans-MR, trans-coloc	no	yes
TGM2	TGM2_EFO_0005208	UKBPPP_2023	continuous-eGFRcys-both_sexes-irnt	Estimated glomerular filtration rate, serum creatinine + cystain C	Estimated glomerular filtration rate, serum creatinine + cystain C	0.233564	0.0142522	2.33317e-60	0.384471	0.058895	6.66218e-11	0.258105	0.0174339	1.36413e-49	2.33317	-60	6.66218	-11	1.36413	-49		6_30540143_A_G					no		FALSE		2	trans-MR, trans-coloc	no	yes
TGM2	TGM2_EFO_0005230	UKBPPP_2023	continuous-20506-both_sexes, categorical-20544-both_sexes-15	Recent feelings or nervousness or anxiety	Recent feelings or nervousness or anxiety	0.0897294	0.0125551	8.87755e-13	0.194419	0.0464699	2.86713e-05	0.113724	0.0201335	1.61845e-08	8.87755	-13	2.86713	-5	1.61845	-8		6_31628361_A_G, 6_29854305_A_T					no		TRUE		2	trans-MR, trans-coloc	no	yes
TGM2	TGM2_EFO_0005409	UKBPPP_2023	continuous-23112-both_sexes-irnt, continuous-23126-both_sexes-irnt	Leg fat mass (right)	Leg fat mass (right)	-0.110993	0.0101993	1.39878e-27	-0.182003	0.0494545	0.000233044	-0.106328	0.0138319	1.50445e-14	1.39878	-27	2.33044	-4	1.50445	-14		6_30540143_A_G					no		TRUE		2	trans-MR, trans-coloc	no	yes
TGM2	TGM2_EFO_0005422	UKBPPP_2023	continuous-1757-both_sexes	Facial ageing	Facial ageing	-0.0450896	0.00569411	2.40129e-15	-0.0506514	0.0137658	0.00023369	-0.0493712	0.00734653	1.81295e-11	2.40129	-15	2.3369	-4	1.81295	-11							no		FALSE	literature	2	trans-MR, mixed-MR	no	yes
TGM2	TGM2_EFO_0005752	UKBPPP_2023	phecode-371-both_sexes	Inflammation of the eye	Inflammation of the eye	1.17516	0.135793	4.96851e-18	1.99806	0.459793	1.38911e-05	1.27346	0.19069	2.41986e-11	4.96851	-18	1.38911	-5	2.41986	-11		6_32038878_C_T					no		FALSE		2	trans-MR, trans-coloc	no	yes
TGM2	TGM2_EFO_0005763	UKBPPP_2023	continuous-PP-both_sexes-auto_raw, continuous-PP-both_sexes-combined_medadj_raw, continuous-PP-both_sexes-auto_irnt	Pulse pressure, automated reading	Pulse pressure, automated reading	-2.71517	0.209421	1.92938e-38	-5.63016	1.39852	5.67804e-05	-2.75182	0.277664	3.74321e-23	1.92938	-38	5.67804	-5	3.74321	-23		6_26328125_T_C, 6_29854305_A_T, 6_33081297_G_T	6_26328125_T_C (ENSG00000300412,ENSG00000287050,H3C9P,BTN3A2,H4C8,ENSG00000289447,BTN2A2,H2BC10,ENSG00000290789,H2AC10P)				no	0.208592	TRUE	genetic_association	3	trans-MR, mixed-MR, trans-coloc	no	yes
TGM2	TGM2_EFO_0005803	UKBPPP_2023	GCST90038602	Hematological or dermatological disease	Hematological or dermatological disease	0.0199594	0.00282539	1.61441e-12	0.043724	0.010094	1.47976e-05	0.0223515	0.00394253	1.43344e-08	1.61441	-12	1.47976	-5	1.43344	-8							no		FALSE	literature, animal_model	1	trans-MR	no	yes
TGM2	TGM2_EFO_0005952	UKBPPP_2023	phecode-202.2-both_sexes, icd10-C85-both_sexes, icd10-C83-both_sexes	Non-Hodgkins lymphoma	Non-Hodgkins lymphoma	-1.4763	0.163147	1.44381e-19	-2.17145	0.524908	3.52162e-05	-1.69951	0.236136	6.1471e-13	1.44381	-19	3.52162	-5	6.1471	-13		6_32038878_C_T					no		TRUE	literature	2	trans-MR, trans-coloc	no	yes
TGM2	TGM2_EFO_0006336	UKBPPP_2023	continuous-DBP-both_sexes-combined_medadj_irnt, continuous-4079-both_sexes-irnt, continuous-DBP-both_sexes-combined_medadj_raw, continuous-DBP-both_sexes-auto_medadj_raw, continuous-DBP-both_sexes-auto_medadj_irnt	Diastolic blood pressure, combined automated + manual reading, adjusted by medication	Diastolic blood pressure, combined automated + manual reading, adjusted by medication	0.315598	0.0180669	2.49781e-68	0.386088	0.0928724	3.22183e-05	0.303398	0.0221993	1.59825e-42	2.49781	-68	3.22183	-5	1.59825	-42		6_29854305_A_T					no	0.160458	TRUE	genetic_association	2	trans-MR, trans-coloc	no	yes
TGM2	TGM2_EFO_0006340	UKBPPP_2023	continuous-MAP-both_sexes-combined_medadj_raw, continuous-MAP-both_sexes-combined_medadj_irnt, continuous-MAP-both_sexes-combined_raw, continuous-MAP-both_sexes-auto_medadj_raw, continuous-MAP-both_sexes-combined_irnt, continuous-MAP-both_sexes-auto_medadj_irnt, continuous-MAP-both_sexes-auto_raw	Mean arterial pressure, combined automated + manual reading, adjusted by medication	Mean arterial pressure, combined automated + manual reading, adjusted by medication	2.18688	0.191794	4.07493e-30	2.5644	1.2678	0.0431013	2.40338	0.26711	2.30489e-19	4.07493	-30	4.31013	-2	2.30489	-19		6_33081297_G_T					no		TRUE		3	trans-MR, mixed-MR, trans-coloc	no	yes
TGM2	TGM2_EFO_0006527	UKBPPP_2023	continuous-Smoking-both_sexes-Ever_Never	Smoking status, ever vs never	Smoking status, ever vs never	0.0561474	0.00840259	2.35463e-11	0.0603231	0.045774	0.187555	0.0430254	0.0119877	0.000331773	2.35463	-11	1.87555	-1	3.31773	-4		6_27438828_C_G					no		FALSE		2	trans-MR, trans-coloc	no	yes
TGM2	TGM2_EFO_0006788	UKBPPP_2023	icd10-F41-both_sexes	F41 Other anxiety disorders	F41 Other anxiety disorders	0.576498	0.0862165	2.28362e-11	0.546219	0.260807	0.0362293	0.522487	0.112374	3.32662e-06	2.28362	-11	3.62293	-2	3.32662	-6							no		FALSE	literature	1	trans-MR	no	yes
TGM2	TGM2_EFO_0007010	UKBPPP_2023	categorical-20003-both_sexes-1141191044, categorical-20003-both_sexes-1140883066, categorical-20003-both_sexes-1140874866, categorical-20003-both_sexes-1140884516, categorical-20003-both_sexes-1140861998, categorical-20003-both_sexes-1140870390, categorical-20003-both_sexes-1141175690, categorical-20003-both_sexes-1140864752, categorical-20003-both_sexes-1141179992, categorical-20003-both_sexes-1141176570, categorical-20003-both_sexes-1141157126, categorical-20003-both_sexes-1140873474	Treatment/medication code	drug use measurement	-1.73699	0.095716	1.34883e-73	-2.1416	0.769656	0.00539345	-1.56841	0.131727	1.09449e-32	1.34883	-73	5.39345	-3	1.09449	-32		6_30540143_A_G, 6_29854305_A_T, 6_33081297_G_T, 6_31628361_A_G, 6_28339973_A_G, 6_32637643_C_T, 6_31447556_G_A					no		TRUE		3	trans-MR, mixed-MR, trans-coloc	no	yes
TGM2	TGM2_EFO_0007315	UKBPPP_2023	icd10-H00-both_sexes	H00 Hordeolum and chalazion	H00 Hordeolum and chalazion	1.81431	0.180369	8.39444e-24	2.79839	0.632566	9.69469e-06	1.87523	0.242776	1.12638e-14	8.39444	-24	9.69469	-6	1.12638	-14		6_32038878_C_T					no		FALSE		2	trans-MR, trans-coloc	no	yes
TGM2	TGM2_EFO_0007777	UKBPPP_2023	continuous-23105-both_sexes-irnt	Basal metabolic rate	Basal metabolic rate	-0.15493	0.0154477	1.13329e-23	-0.340209	0.10249	0.000902031	-0.200531	0.0231294	4.32221e-18	1.13329	-23	9.02031	-4	4.32221	-18		6_33081297_G_T					no		FALSE		2	trans-MR, trans-coloc	no	yes
TGM2	TGM2_EFO_0007781	UKBPPP_2023	continuous-20497-both_sexes	Repeated disturbing thoughts of stressful experience in past month	Repeated disturbing thoughts of stressful experience in past month	0.111529	0.0161046	4.35147e-12	0.133616	0.0415271	0.00129285	0.114115	0.020466	2.46332e-08	4.35147	-12	1.29285	-3	2.46332	-8							no		FALSE		1	trans-MR	no	yes
TGM2	TGM2_EFO_0007814	UKBPPP_2023	continuous-5085-both_sexes-irnt, continuous-5084-both_sexes-irnt	Spherical power (left)	Spherical power (left)	0.225167	0.0265409	2.1801e-17	0.243033	0.0885892	0.00608114	0.202892	0.0419289	1.30531e-06	2.1801	-17	6.08114	-3	1.30531	-6		6_30540143_A_G, 6_29854305_A_T					no		TRUE		2	trans-MR, trans-coloc	no	yes
TGM2	TGM2_EFO_0007946	UKBPPP_2023	continuous-2080-both_sexes	Frequency of tiredness / lethargy in last 2 weeks	Frequency of tiredness / lethargy in last 2 weeks	0.0645856	0.0102819	3.35293e-10	0.0992038	0.0371801	0.00762594	0.0608641	0.0137557	9.65936e-06	3.35293	-10	7.62594	-3	9.65936	-6		6_26328125_T_C	6_26328125_T_C (ENSG00000300412,ENSG00000287050,H3C9P,BTN3A2,H4C8,ENSG00000289447,BTN2A2,H2BC10,ENSG00000290789,H2AC10P)				no		FALSE		2	trans-MR, trans-coloc	no	yes
TGM2	TGM2_EFO_0007985	UKBPPP_2023	continuous-30090-both_sexes-irnt	Platelet crit	Platelet crit	0.309748	0.0177494	3.37159e-68	0.27042	0.142644	0.05799	0.30155	0.0279159	3.36591e-27	3.37159	-68	5.799	-2	3.36591	-27		7_50360284_G_A	7_50360284_G_A (ENSG00000302737,ENSG00000285165,IKZF1,RNU6-1091P,ENSG00000235620,FIGNL1,ENSG00000290114,ENSG00000231681,ENSG00000296023,ENSG00000301758)				no		FALSE	literature	2	trans-MR, trans-coloc	no	yes
TGM2	TGM2_EFO_0007986	UKBPPP_2023	continuous-30250-both_sexes-irnt	Reticulocyte count	Reticulocyte count	0.580679	0.025736	1.00333e-112	0.716639	0.245566	0.00351935	0.567982	0.031083	1.35492e-74	1.00333	-112	3.51935	-3	1.35492	-74		7_50360284_G_A	7_50360284_G_A (ENSG00000302737,ENSG00000285165,IKZF1,RNU6-1091P,ENSG00000235620,FIGNL1,ENSG00000290114,ENSG00000231681,ENSG00000296023,ENSG00000301758)				no		FALSE		2	trans-MR, trans-coloc	no	yes
TGM2	TGM2_EFO_0007991	UKBPPP_2023	continuous-30210-both_sexes-irnt	Eosinophill percentage	Eosinophill percentage	0.32845	0.0185367	2.9992e-70	0.362984	0.120977	0.00269598	0.307574	0.0235324	4.87241e-39	2.9992	-70	2.69598	-3	4.87241	-39		6_27438828_C_G					no		FALSE		2	trans-MR, trans-coloc	no	yes
TGM2	TGM2_EFO_0008496	UKBPPP_2023	phecode-070.4-both_sexes	Chronic hepatitis	Chronic hepatitis	-6.32252	0.51784	2.76866e-34	-9.2808	1.33133	3.14526e-12	-6.62786	0.664155	1.87622e-23	2.76866	-34	3.14526	-12	1.87622	-23		6_29854305_A_T					no		FALSE	literature	2	trans-MR, trans-coloc	no	yes
TGM2	TGM2_EFO_0009189	UKBPPP_2023	icd10-E05-both_sexes	E05 Thyrotoxicosis [hyperthyroidism]	E05 Thyrotoxicosis [hyperthyroidism]	-4.12833	0.236819	4.68229e-68	-5.80805	1.20417	1.41219e-06	-3.94391	0.334591	4.53962e-32	4.68229	-68	1.41219	-6	4.53962	-32		6_29854305_A_T					no		FALSE	literature	2	trans-MR, trans-coloc	no	yes
TGM2	TGM2_EFO_0009190	UKBPPP_2023	phecode-242-both_sexes	Thyrotoxicosis with or without goiter	Thyrotoxicosis with or without goiter	-4.1902	0.237856	1.83959e-69	-5.96586	1.24369	1.61127e-06	-4.04601	0.333921	8.62014e-34	1.83959	-69	1.61127	-6	8.62014	-34		6_29854305_A_T					no		FALSE	literature	2	trans-MR, trans-coloc	no	yes
TGM2	TGM2_EFO_0009432	UKBPPP_2023	icd10-M72-both_sexes	M72 Fibroblastic disorders	M72 Fibroblastic disorders	-0.829962	0.127449	7.41117e-11	-0.877367	0.332996	0.00841956	-0.905175	0.176489	2.91602e-07	7.41117	-11	8.41956	-3	2.91602	-7							no		FALSE		1	trans-MR	no	yes
TGM2	TGM2_EFO_0009491	UKBPPP_2023	categorical-20002-both_sexes-1234	Non-cancer illness code, self-reported	adrenocortical insufficiency	-10.5668	0.793248	1.74881e-40	-14.113	3.2286	1.23545e-05	-9.80843	1.09086	2.43976e-19	1.74881	-40	1.23545	-5	2.43976	-19		6_31628361_A_G					no		FALSE	literature	3	trans-MR, mixed-MR, trans-coloc	no	yes
TGM2	TGM2_EFO_0009507	UKBPPP_2023	phecode-835-both_sexes	Internal derangement of knee	Internal derangement of knee	-0.382822	0.0593165	1.09015e-10	-0.627493	0.180554	0.000510146	-0.327145	0.0851856	0.000122848	1.09015	-10	5.10146	-4	1.22848	-4		6_29854305_A_T					no		FALSE		2	trans-MR, trans-coloc	no	yes
TGM2	TGM2_EFO_0009536	UKBPPP_2023	phecode-371.3-both_sexes	Inflammation of eyelids	Inflammation of eyelids	1.35964	0.153861	9.85267e-19	2.10107	0.514142	4.37811e-05	1.43505	0.209229	6.94686e-12	9.85267	-19	4.37811	-5	6.94686	-12		6_32038878_C_T					no		FALSE		2	trans-MR, trans-coloc	no	yes
TGM2	TGM2_EFO_0009549	UKBPPP_2023	icd10-N85-both_sexes	N85 Other noninflammatory disorders of uterus, except cervix	N85 Other noninflammatory disorders of uterus, except cervix	0.615193	0.0955928	1.23023e-10	0.885842	0.23711	0.000186975	0.650013	0.138404	2.64663e-06	1.23023	-10	1.86975	-4	2.64663	-6		6_32637643_C_T					no	0.497985	FALSE	literature, genetic_association	2	trans-MR, trans-coloc	no	yes
TGM2	TGM2_EFO_0009554	UKBPPP_2023	icd10-K90-both_sexes, phecode-557-both_sexes	K90 Intestinal malabsorption	K90 Intestinal malabsorption	-15.0909	0.809659	1.56479e-77	-22.2587	5.55279	6.1091e-05	-15.6327	0.970934	2.52359e-58	1.56479	-77	6.1091	-5	2.52359	-58		6_26328125_T_C	6_26328125_T_C (ENSG00000300412,ENSG00000287050,H3C9P,BTN3A2,H4C8,ENSG00000289447,BTN2A2,H2BC10,ENSG00000290789,H2AC10P)				no		TRUE	literature	2	trans-MR, trans-coloc	no	yes
TGM2	TGM2_EFO_0009558	UKBPPP_2023	icd10-G56-both_sexes	G56 Mononeuropathies of upper limb	G56 Mononeuropathies of upper limb	-0.508964	0.0740354	6.21634e-12	-0.969885	0.230973	2.67952e-05	-0.611959	0.102165	2.09994e-09	6.21634	-12	2.67952	-5	2.09994	-9		6_31628361_A_G					no		FALSE		2	trans-MR, trans-coloc	no	yes
TGM2	TGM2_EFO_0009589	UKBPPP_2023	continuous-20520-both_sexes	Recent worrying too much about different things	Recent worrying too much about different things	0.0809633	0.0130585	5.64496e-10	0.15491	0.0315328	8.98558e-07	0.104787	0.0186365	1.88033e-08	5.64496	-10	8.98558	-7	1.88033	-8							no		FALSE		1	trans-MR	no	yes
TGM2	TGM2_EFO_0009602	UKBPPP_2023	icd10-N42-both_sexes	N42 Other disorders of prostate	N42 Other disorders of prostate	1.55447	0.228252	9.73836e-12	2.55748	0.932527	0.00609688	1.5655	0.31222	5.32862e-07	9.73836	-12	6.09688	-3	5.32862	-7		6_30540143_A_G					no		FALSE	literature	2	trans-MR, trans-coloc	no	yes
TGM2	TGM2_EFO_0009605	UKBPPP_2023	icd10-E16-both_sexes, phecode-251-both_sexes	E16 Other disorders of pancreatic internal secretion	E16 Other disorders of pancreatic internal secretion	-2.52561	0.23055	6.30797e-28	-4.51571	0.662512	9.35851e-12	-2.84016	0.343413	1.33533e-16	6.30797	-28	9.35851	-12	1.33533	-16		6_31628361_A_G, 6_30540143_A_G					no	0.142081	TRUE	literature, genetic_association, animal_model	2	trans-MR, trans-coloc	no	yes
TGM2	TGM2_EFO_0009682	UKBPPP_2023	continuous-3849-both_sexes, icd10-O32-both_sexes	Number of pregnancy terminations	Number of pregnancy terminations	0.145829	0.0195026	7.58041e-14	0.231226	0.0655882	0.000422821	0.12812	0.0255646	5.39805e-07	7.58041	-14	4.22821	-4	5.39805	-7		6_31447556_G_A	6_16290530_T_A (ENSG00000282024,ENSG00000301407,ENSG00000301381,ENSG00000301361,ENSG00000288708,GMPR,Y_RNA,ENSG00000294770,RNU6-1114P,ENSG00000298476)				no	0.497985	TRUE	literature, genetic_association	2	trans-MR, trans-coloc	no	yes
TGM2	TGM2_EFO_0009718	UKBPPP_2023	continuous-3064-both_sexes-irnt	Peak expiratory flow (PEF)	Peak expiratory flow (PEF)	0.127991	0.014754	4.13681e-18	0.248272	0.0863575	0.00404111	0.127406	0.0202176	2.94292e-10	4.13681	-18	4.04111	-3	2.94292	-10		6_29854305_A_T					no		FALSE		3	trans-MR, mixed-MR, trans-coloc	no	yes
TGM2	TGM2_EFO_0010701	UKBPPP_2023	GCST90002396	Mean reticulocyte volume	Mean reticulocyte volume	-0.57591	0.0240408	8.09368e-127	-0.68941	0.523577	0.187928	-0.611203	0.0336243	7.79416e-74	8.09368	-127	1.87928	-1	7.79416	-74		7_50360284_G_A	7_50360284_G_A (ENSG00000302737,ENSG00000285165,IKZF1,RNU6-1091P,ENSG00000235620,FIGNL1,ENSG00000290114,ENSG00000231681,ENSG00000296023,ENSG00000301758)				no		FALSE		2	trans-MR, trans-coloc	no	yes
TGM2	TGM2_EFO_0011011	UKBPPP_2023	continuous-20015-both_sexes-irnt	Sitting height	Sitting height	-0.334451	0.0294804	7.86712e-30	-0.684886	0.156258	1.17028e-05	-0.430103	0.0399634	5.17843e-27	7.86712	-30	1.17028	-5	5.17843	-27		6_29854305_A_T					no	0.247555	FALSE	genetic_association	2	trans-MR, trans-coloc	no	yes
TGM2	TGM2_EFO_1000243	UKBPPP_2023	phecode-706.2-both_sexes	Sebaceous cyst	Sebaceous cyst	0.832089	0.0906045	4.16314e-20	1.02548	0.321864	0.0014422	0.739085	0.119515	6.24878e-10	4.16314	-20	1.4422	-3	6.24878	-10		6_26328125_T_C	6_26328125_T_C (ENSG00000300412,ENSG00000287050,H3C9P,BTN3A2,H4C8,ENSG00000289447,BTN2A2,H2BC10,ENSG00000290789,H2AC10P)				no		FALSE		3	trans-MR, mixed-MR, trans-coloc	no	yes
TGM2	TGM2_EFO_1000438	UKBPPP_2023	phecode-728.71-both_sexes	Contracture of palmar fascia [Dupuytren's disease]	Contracture of palmar fascia [Dupuytren's disease]	-1.04255	0.123828	3.78638e-17	-1.34472	0.360499	0.000191348	-0.982352	0.177823	3.3075e-08	3.78638	-17	1.91348	-4	3.3075	-8		6_30540143_A_G					no		FALSE		3	trans-MR, mixed-MR, trans-coloc	no	yes
TGM2	TGM2_EFO_1000627	UKBPPP_2023	GCST90038635	Thyroid problem (not cancer)	Thyroid problem (not cancer)	-0.0943181	0.00469558	9.67488e-90	-0.131837	0.0362501	0.000275953	-0.0902251	0.00696686	2.33078e-38	9.67488	-90	2.75953	-4	2.33078	-38		6_29854305_A_T					no	0.139436	FALSE	genetic_association, literature	2	trans-MR, trans-coloc	no	yes
TGM2	TGM2_EFO_1000724	UKBPPP_2023	phecode-695.7-both_sexes	Prurigo and Lichen	Prurigo and Lichen	-2.46935	0.274718	2.50284e-19	-3.09594	1.00697	0.0021085	-2.49698	0.363783	6.69954e-12	2.50284	-19	2.1085	-3	6.69954	-12		6_32038878_C_T					no		FALSE	literature	2	trans-MR, trans-coloc	no	yes
TGM2	TGM2_EFO_1000726	UKBPPP_2023	icd10-L43-both_sexes	L43 Lichen planus	L43 Lichen planus	-2.17297	0.301084	5.30878e-13	-2.76205	0.90169	0.00218989	-2.33337	0.411302	1.40208e-08	5.30878	-13	2.18989	-3	1.40208	-8							no		FALSE	literature	1	trans-MR	no	yes
TGM2	TGM2_EFO_1000760	UKBPPP_2023	categorical-20002-both_sexes-1660	Non-cancer illness code, self-reported	rosacea	1.96939	0.300816	5.87751e-11	3.06326	0.738997	3.39589e-05	1.83044	0.395063	3.59917e-06	5.87751	-11	3.39589	-5	3.59917	-6			6_26328125_T_C (ENSG00000300412,ENSG00000287050,H3C9P,BTN3A2,H4C8,ENSG00000289447,BTN2A2,H2BC10,ENSG00000290789,H2AC10P)				no		FALSE		1	trans-MR	no	yes
TGM2	TGM2_EFO_1000840	UKBPPP_2023	phecode-596.1-both_sexes	Bladder neck obstruction	Bladder neck obstruction	1.1446	0.173048	3.73246e-11	1.35739	0.434039	0.00176396	1.19987	0.222895	7.3216e-08	3.73246	-11	1.76396	-3	7.3216	-8		6_32038878_C_T					no		FALSE		2	trans-MR, trans-coloc	no	yes
TGM2	TGM2_EFO_1000900	UKBPPP_2023	icd10-M51-both_sexes	M51 Other intervertebral disk disorders	M51 Other intervertebral disk disorders	-0.580182	0.0789089	1.94462e-13	-0.939356	0.190874	8.59538e-07	-0.648302	0.105273	7.35219e-10	1.94462	-13	8.59538	-7	7.35219	-10		6_31628361_A_G					no		FALSE		2	trans-MR, trans-coloc	no	yes
TGM2	TGM2_EFO_1001055,HP_0000836	UKBPPP_2023	categorical-20002-both_sexes-1226	Non-cancer illness code, self-reported	myxedema,NA	-1.54761	0.0875463	6.24235e-70	-1.86791	0.805617	0.0204165	-1.42204	0.122088	2.35845e-31	6.24235	-70	2.04165	-2	2.35845	-31		6_28339973_A_G					no		FALSE	literature	2	trans-MR, trans-coloc	no	yes
TGM2	TGM2_EFO_1001329	UKBPPP_2023	icd10-L72-both_sexes	L72 Follicular cysts of skin and subcutaneous tissue	L72 Follicular cysts of skin and subcutaneous tissue	0.865017	0.0900178	7.29752e-22	0.956448	0.32843	0.00358916	0.767994	0.123552	5.10195e-10	7.29752	-22	3.58916	-3	5.10195	-10		6_26328125_T_C	6_26328125_T_C (ENSG00000300412,ENSG00000287050,H3C9P,BTN3A2,H4C8,ENSG00000289447,BTN2A2,H2BC10,ENSG00000290789,H2AC10P)				no		FALSE		3	trans-MR, mixed-MR, trans-coloc	no	yes
TGM2	TGM2_EFO_1001435	UKBPPP_2023	icd10-M65-both_sexes	M65 Synovitis and tenosynovitis	M65 Synovitis and tenosynovitis	-1.13392	0.139549	4.45077e-16	-1.51399	0.409423	0.000217415	-1.1538	0.206531	2.31565e-08	4.45077	-16	2.17415	-4	2.31565	-8		6_30540143_A_G					no		FALSE		2	trans-MR, trans-coloc	no	yes
TGM2	TGM2_EFO_1001986	UKBPPP_2023	icd10-M35-both_sexes	M35 Other systemic involvement of connective tissue	M35 Other systemic involvement of connective tissue	-1.59948	0.183317	2.65717e-18	-2.87765	0.752032	0.000129979	-1.47288	0.27256	6.52196e-08	2.65717	-18	1.29979	-4	6.52196	-8		6_29854305_A_T					no		FALSE	literature	2	trans-MR, trans-coloc	no	yes
TGM2	TGM2_EFO_1002050,MONDO_0002331	UKBPPP_2023	phecode-580.2-both_sexes, phecode-580.3-both_sexes	Nephrotic syndrome without mention of glomerulonephritis	Nephrotic syndrome without mention of glomerulonephritis	-2.82746	0.320309	1.07233e-18	-5.53861	1.17017	2.21042e-06	-3.15463	0.505182	4.25026e-10	1.07233	-18	2.21042	-6	4.25026	-10		6_33081297_G_T, 6_31628361_A_G					no		TRUE	literature	2	trans-MR, trans-coloc	no	yes
TGM2	TGM2_Erythema nodosum	UKBPPP_2023	L12_ERYTHEMANODOSUM	Erythema nodosum	Erythema nodosum	-3.01404	0.379811	2.09422e-15	-4.01285	1.47796	0.00662523	-2.94173	0.477147	7.03681e-10	2.09422	-15	6.62523	-3	7.03681	-10		6_31628361_A_G					no		FALSE		2	trans-MR, trans-coloc	no	yes
TGM2	TGM2_Ever depressed for a whole week	UKBPPP_2023	categorical-4598-both_sexes-4598	Ever depressed for a whole week	Ever depressed for a whole week	0.457749	0.0473031	3.77899e-22	0.669809	0.218466	0.00216966	0.414592	0.0725792	1.11481e-08	3.77899	-22	2.16966	-3	1.11481	-8		6_29854305_A_T					no		FALSE		2	trans-MR, trans-coloc	no	yes
TGM2	TGM2_Ever had prostate specific antigen (PSA) test	UKBPPP_2023	categorical-2365-both_sexes-2365	Ever had prostate specific antigen (PSA) test	Ever had prostate specific antigen (PSA) test	0.33688	0.0433529	7.8092e-15	0.468375	0.175867	0.0077395	0.326727	0.0610319	8.63236e-08	7.8092	-15	7.7395	-3	8.63236	-8		6_27438828_C_G					no		FALSE		2	trans-MR, trans-coloc	no	yes
TGM2	TGM2_Ever unenthusiastic/disinterested for a whole week	UKBPPP_2023	categorical-4631-both_sexes-4631	Ever unenthusiastic/disinterested for a whole week	Ever unenthusiastic/disinterested for a whole week	0.425703	0.0478975	6.23403e-19	0.581091	0.213534	0.00650246	0.45631	0.0679399	1.86304e-11	6.23403	-19	6.50246	-3	1.86304	-11		6_29854305_A_T					no		FALSE		2	trans-MR, trans-coloc	no	yes
TGM2	TGM2_Exfoliative dermatitis	UKBPPP_2023	L12_EXFOLIATIVE	Exfoliative dermatitis	Exfoliative dermatitis	-3.64601	0.5799	3.23012e-10	-4.05819	1.4993	0.006795	-3.49738	0.716668	1.06051e-06	3.23012	-10	6.795	-3	1.06051	-6							no		FALSE		1	trans-MR	no	yes
TGM2	TGM2_Exophthalmic conditions	UKBPPP_2023	H7_EXOPTHALMUS	Exophthalmic conditions	Exophthalmic conditions	-5.09855	0.62192	2.44254e-16	-6.31706	2.78429	0.0232792	-4.41124	0.786714	2.05664e-08	2.44254	-16	2.32792	-2	2.05664	-8		6_30540143_A_G					no		FALSE		2	trans-MR, trans-coloc	no	yes
TGM2	TGM2_Eye problems/disorders	UKBPPP_2023	categorical-6148-both_sexes-1, categorical-6148-both_sexes-100	Eye problems/disorders	Eye problems/disorders	-1.35255	0.161845	6.42878e-17	-2.3314	0.590549	7.88566e-05	-1.22475	0.241494	3.94603e-07	6.42878	-17	7.88566	-5	3.94603	-7		6_30540143_A_G	6_26328125_T_C (ENSG00000300412,ENSG00000287050,H3C9P,BTN3A2,H4C8,ENSG00000289447,BTN2A2,H2BC10,ENSG00000290789,H2AC10P)				no		TRUE		3	trans-MR, mixed-MR, trans-coloc	no	yes
TGM2	TGM2_Fed-up feelings	UKBPPP_2023	categorical-1960-both_sexes-1960	Fed-up feelings	Fed-up feelings	0.153197	0.0247638	6.15754e-10	0.233382	0.0909033	0.0102476	0.156496	0.0378694	3.58805e-05	6.15754	-10	1.02476	-2	3.58805	-5		6_26328125_T_C	6_26328125_T_C (ENSG00000300412,ENSG00000287050,H3C9P,BTN3A2,H4C8,ENSG00000289447,BTN2A2,H2BC10,ENSG00000290789,H2AC10P)				no		FALSE		2	trans-MR, trans-coloc	no	yes
TGM2	TGM2_Fracture of foot, except ankle	UKBPPP_2023	ST19_FRACT_FOOT_ANKLE	Fracture of foot, except ankle	Fracture of foot, except ankle	-0.720428	0.108847	3.62375e-11	-1.43893	0.362995	7.36869e-05	-0.778739	0.144809	7.5446e-08	3.62375	-11	7.36869	-5	7.5446	-8		6_32038878_C_T					no		FALSE		2	trans-MR, trans-coloc	no	yes
TGM2	TGM2_Functional dyspepsia	UKBPPP_2023	K11_FUNCDYSP	Functional dyspepsia	Functional dyspepsia	-0.925842	0.118192	4.74974e-15	-1.42717	0.371332	0.000121344	-0.931917	0.152231	9.25733e-10	4.74974	-15	1.21344	-4	9.25733	-10		6_32038878_C_T					no		FALSE		2	trans-MR, trans-coloc	no	yes
TGM2	TGM2_Granuloma annulare	UKBPPP_2023	L12_GRANUANNU	Granuloma annulare	Granuloma annulare	-3.45536	0.50167	5.66925e-12	-4.73797	1.8542	0.0106108	-3.58244	0.640535	2.23333e-08	5.66925	-12	1.06108	-2	2.23333	-8		6_32038878_C_T					no		FALSE		2	trans-MR, trans-coloc	no	yes
TGM2	TGM2_Granulomatous disorders of skin and subcutaneous tissue	UKBPPP_2023	L12_GRANULOMATOUSSKIN	Granulomatous disorders of skin and subcutaneous tissue	Granulomatous disorders of skin and subcutaneous tissue	-4.0023	0.419495	1.41802e-21	-5.34702	1.8017	0.00299974	-3.88491	0.507617	1.96003e-14	1.41802	-21	2.99974	-3	1.96003	-14		6_32038878_C_T					no		FALSE		2	trans-MR, trans-coloc	no	yes
TGM2	TGM2_Graves disease, strict definition	UKBPPP_2023	E4_GRAVES_STRICT	Graves disease, strict definition	Graves disease, strict definition	-6.38964	0.35913	8.15116e-71	-9.11715	1.98249	4.24868e-06	-6.23727	0.404059	9.29749e-54	8.15116	-71	4.24868	-6	9.29749	-54		6_29854305_A_T					no		FALSE		2	trans-MR, trans-coloc	no	yes
TGM2	TGM2_Graves ophthalmopathy	UKBPPP_2023	GRAVES_OPHT	Graves ophthalmopathy	Graves ophthalmopathy	-6.35551	0.480699	6.60319e-40	-8.80467	2.46406	0.000352597	-6.48695	0.565031	1.64932e-30	6.60319	-40	3.52597	-4	1.64932	-30		6_29854305_A_T					no		FALSE		2	trans-MR, trans-coloc	no	yes
TGM2	TGM2_Graves ophthalmopathy, strict	UKBPPP_2023	E4_GRAVES_OPHT_STRICT	Graves ophthalmopathy, strict	Graves ophthalmopathy, strict	-6.44144	0.488231	9.57223e-40	-8.62335	2.31765	0.000198651	-6.41956	0.583477	3.72689e-28	9.57223	-40	1.98651	-4	3.72689	-28		6_33081297_G_T					no		FALSE		2	trans-MR, trans-coloc	no	yes
TGM2	TGM2_H36 Retinal disorders in diseases classified elsewhere	UKBPPP_2023	icd10-H36-both_sexes	H36 Retinal disorders in diseases classified elsewhere	H36 Retinal disorders in diseases classified elsewhere	-1.36434	0.201019	1.14379e-11	-3.76409	0.718547	1.61915e-07	-1.87169	0.331951	1.71602e-08	1.14379	-11	1.61915	-7	1.71602	-8		6_31628361_A_G					no		FALSE		2	trans-MR, trans-coloc	no	yes
TGM2	TGM2_HP_0000023	UKBPPP_2023	phecode-550.1-both_sexes	Inguinal hernia	Inguinal hernia	0.523966	0.066665	3.85087e-15	1.23177	0.259563	2.07937e-06	0.693289	0.103806	2.41111e-11	3.85087	-15	2.07937	-6	2.41111	-11		6_29854305_A_T					no		FALSE	literature	2	trans-MR, trans-coloc	no	yes
TGM2	TGM2_HP_0000790	UKBPPP_2023	phecode-593-both_sexes	Hematuria	Hematuria	1.24406	0.0846204	6.28802e-49	1.81898	0.388744	2.88105e-06	1.14882	0.111575	7.31133e-25	6.28802	-49	2.88105	-6	7.31133	-25		6_26328125_T_C	6_26328125_T_C (ENSG00000300412,ENSG00000287050,H3C9P,BTN3A2,H4C8,ENSG00000289447,BTN2A2,H2BC10,ENSG00000290789,H2AC10P)				no		FALSE	literature	2	trans-MR, trans-coloc	no	yes
TGM2	TGM2_HP_0000836	UKBPPP_2023	categorical-20002-both_sexes-1225	Non-cancer illness code, self-reported	hyperthyroidism/thyrotoxicosis	-5.46851	0.274896	4.67957e-88	-8.04135	1.56307	2.68127e-07	-5.16301	0.393642	2.66564e-39	4.67957	-88	2.68127	-7	2.66564	-39		6_29854305_A_T					no		FALSE		2	trans-MR, trans-coloc	no	yes
TGM2	TGM2_HP_0001760	UKBPPP_2023	phecode-735-both_sexes	Acquired foot deformities	Acquired foot deformities	0.609809	0.0793927	1.57957e-14	0.792323	0.237044	0.000830245	0.613516	0.102161	1.90897e-09	1.57957	-14	8.30245	-4	1.90897	-9		6_28793776_G_GGGAAG					no		FALSE		2	trans-MR, trans-coloc	no	yes
TGM2	TGM2_HP_0001822	UKBPPP_2023	phecode-735.3-both_sexes	Hallux valgus (Bunion)	Hallux valgus (Bunion)	0.902252	0.0978825	3.03513e-20	1.26972	0.368494	0.000569586	0.972265	0.127733	2.70517e-14	3.03513	-20	5.69586	-4	2.70517	-14		6_32038878_C_T					no		FALSE		2	trans-MR, trans-coloc	no	yes
TGM2	TGM2_HP_0001891	UKBPPP_2023	phecode-280-both_sexes, phecode-280.1-both_sexes, icd10-D50-both_sexes	Iron deficiency anemias, unspecified or not due to blood loss	Iron deficiency anemias, unspecified or not due to blood loss	-0.642494	0.0729251	1.24777e-18	-1.17466	0.170978	6.40843e-12	-0.798383	0.0983463	4.7363e-16	1.24777	-18	6.40843	-12	4.7363	-16		6_33081297_G_T					no		TRUE	literature	2	trans-MR, trans-coloc	no	yes
TGM2	TGM2_HP_0001943	UKBPPP_2023	phecode-251.1-both_sexes	Hypoglycemia	Hypoglycemia	-2.38341	0.224189	2.13213e-26	-4.31282	0.659961	6.36287e-11	-2.68069	0.342844	5.32498e-15	2.13213	-26	6.36287	-11	5.32498	-15		6_31628361_A_G					no		FALSE	literature	2	trans-MR, trans-coloc	no	yes
TGM2	TGM2_HP_0002014	UKBPPP_2023	phecode-561.1-both_sexes	Diarrhea	Diarrhea	-2.75821	0.311392	8.16939e-19	-4.48255	1.11443	5.76374e-05	-2.43368	0.485215	5.28472e-07	8.16939	-19	5.76374	-5	5.28472	-7		6_32038878_C_T					no		FALSE	literature	3	trans-MR, mixed-MR, trans-coloc	no	yes
TGM2	TGM2_HP_0002024,EFO_0001060	UKBPPP_2023	categorical-20002-both_sexes-1456	Non-cancer illness code, self-reported	NA,celiac disease	-20.8973	0.817081	2.85607e-144	-26.6862	6.97135	0.000129201	-19.6445	1.17787	1.89551e-62	2.85607	-144	1.29201	-4	1.89551	-62		6_26328125_T_C	6_26328125_T_C (ENSG00000300412,ENSG00000287050,H3C9P,BTN3A2,H4C8,ENSG00000289447,BTN2A2,H2BC10,ENSG00000290789,H2AC10P)				no		FALSE		2	trans-MR, trans-coloc	no	yes
TGM2	TGM2_HP_0002036	UKBPPP_2023	categorical-20002-both_sexes-1474	Non-cancer illness code, self-reported	hiatus hernia	0.765679	0.08743	1.99402e-18	1.15559	0.267574	1.56908e-05	0.788773	0.117727	2.08394e-11	1.99402	-18	1.56908	-5	2.08394	-11		6_26328125_T_C	6_26328125_T_C (ENSG00000300412,ENSG00000287050,H3C9P,BTN3A2,H4C8,ENSG00000289447,BTN2A2,H2BC10,ENSG00000290789,H2AC10P)				no		FALSE		2	trans-MR, trans-coloc	no	yes
TGM2	TGM2_HP_0002315	UKBPPP_2023	categorical-6159-both_sexes-1	Pain type(s) experienced in last month	Headache	0.340084	0.0310352	6.08151e-28	0.518331	0.143566	0.000305723	0.356709	0.0513974	3.91497e-12	6.08151	-28	3.05723	-4	3.91497	-12		6_29854305_A_T					no		FALSE	literature	2	trans-MR, trans-coloc	no	yes
TGM2	TGM2_HP_0002619	UKBPPP_2023	phecode-454-both_sexes, icd10-I83-both_sexes	Varicose veins	Varicose veins	0.674275	0.0748543	2.10178e-19	0.705538	0.255548	0.00576445	0.603436	0.101725	2.99226e-09	2.10178	-19	5.76445	-3	2.99226	-9		6_27438828_C_G, 6_32038878_C_T					no		TRUE		3	trans-MR, mixed-MR, trans-coloc	no	yes
TGM2	TGM2_HP_0003040	UKBPPP_2023	phecode-716-both_sexes	Other arthropathies	Other arthropathies	-0.292064	0.0454229	1.27704e-10	-0.530679	0.146998	0.000306084	-0.256139	0.0597271	1.79899e-05	1.27704	-10	3.06084	-4	1.79899	-5		6_27628406_CT_C					no		FALSE	literature	2	trans-MR, trans-coloc	no	yes
TGM2	TGM2_HP_0004299	UKBPPP_2023	phecode-550-both_sexes	Abdominal hernia	Abdominal hernia	0.282488	0.0412986	7.91141e-12	0.733388	0.215947	0.000683411	0.356883	0.065346	4.72283e-08	7.91141	-12	6.83411	-4	4.72283	-8		6_29854305_A_T					no		FALSE	literature	2	trans-MR, trans-coloc	no	yes
TGM2	TGM2_HP_0012390	UKBPPP_2023	icd10-K60-both_sexes	K60 Fissure and fistula of anal and rectal regions	K60 Fissure and fistula of anal and rectal regions	-0.947596	0.128611	1.73287e-13	-1.429	0.391248	0.000259799	-1.00765	0.183131	3.74764e-08	1.73287	-13	2.59799	-4	3.74764	-8		6_30540143_A_G					no		FALSE		2	trans-MR, trans-coloc	no	yes
TGM2	TGM2_HP_0012603	UKBPPP_2023	continuous-30530-both_sexes-irnt	Sodium in urine	Sodium in urine	0.0712095	0.0111464	1.6746e-10	0.0990181	0.0382978	0.00972442	0.0694093	0.0161071	1.63826e-05	1.6746	-10	9.72442	-3	1.63826	-5		6_28793776_G_GGGAAG					no		FALSE		2	trans-MR, trans-coloc	no	yes
TGM2	TGM2_HP_0100537	UKBPPP_2023	phecode-728.7-both_sexes	Fasciitis	Fasciitis	-0.823295	0.110212	8.01499e-14	-1.10119	0.31812	0.000537071	-0.81637	0.16458	7.03744e-07	8.01499	-14	5.37071	-4	7.03744	-7		6_28339973_A_G					no		FALSE		3	trans-MR, mixed-MR, trans-coloc	no	yes
TGM2	TGM2_Haematocrit percentage	UKBPPP_2023	continuous-30030-both_sexes-irnt	Haematocrit percentage	Haematocrit percentage	0.347522	0.0198721	1.77025e-68	0.500417	0.135087	0.000211895	0.332066	0.0234561	1.69176e-45	1.77025	-68	2.11895	-4	1.69176	-45		6_33081297_G_T					no		FALSE		2	trans-MR, trans-coloc	no	yes
TGM2	TGM2_Hearing difficulty/problems with background noise	UKBPPP_2023	categorical-2257-both_sexes-2257	Hearing difficulty/problems with background noise	Hearing difficulty/problems with background noise	0.323222	0.0301641	8.61243e-27	0.553134	0.143699	0.000118482	0.336531	0.0452579	1.03897e-13	8.61243	-27	1.18482	-4	1.03897	-13		6_32038878_C_T					no		FALSE		2	trans-MR, trans-coloc	no	yes
TGM2	TGM2_Hemoptysis	UKBPPP_2023	phecode-516.1-both_sexes	Hemoptysis	Hemoptysis	0.91564	0.107387	1.5076e-17	1.14934	0.371608	0.00198212	0.984776	0.146559	1.82562e-11	1.5076	-17	1.98212	-3	1.82562	-11		6_32038878_C_T					no		FALSE		2	trans-MR, trans-coloc	no	yes
TGM2	TGM2_Hyperplasia of prostate	UKBPPP_2023	phecode-600-males	Hyperplasia of prostate	Hyperplasia of prostate	0.664735	0.0837577	2.0813e-15	1.36264	0.401523	0.000689607	0.766323	0.1132	1.29101e-11	2.0813	-15	6.89607	-4	1.29101	-11		6_32038878_C_T					no		FALSE		2	trans-MR, trans-coloc	no	yes
TGM2	TGM2_Hypothyroidism NOS	UKBPPP_2023	phecode-244.4-both_sexes	Hypothyroidism NOS	Hypothyroidism NOS	-1.43816	0.0878874	3.47654e-60	-1.69896	0.707331	0.0163088	-1.34399	0.11521	1.91079e-31	3.47654	-60	1.63088	-2	1.91079	-31		6_27628406_CT_C					no		FALSE		2	trans-MR, trans-coloc	no	yes
TGM2	TGM2_Hypothyroidism, drug reimbursement	UKBPPP_2023	HYPOTHY_REIMB	Hypothyroidism, drug reimbursement	Hypothyroidism, drug reimbursement	-2.59208	0.172227	3.43248e-51	-4.1755	1.01896	4.17072e-05	-2.49248	0.234044	1.75079e-26	3.43248	-51	4.17072	-5	1.75079	-26		6_29854305_A_T					no		FALSE		2	trans-MR, trans-coloc	no	yes
TGM2	TGM2_Hypothyroidism, strict autoimmune	UKBPPP_2023	E4_HYTHY_AI_STRICT	Hypothyroidism, strict autoimmune	Hypothyroidism, strict autoimmune	-1.26249	0.10819	1.83004e-31	-2.06803	0.546092	0.000152497	-1.14829	0.132766	5.19397e-18	1.83004	-31	1.52497	-4	5.19397	-18		6_30540143_A_G					no		FALSE		2	trans-MR, trans-coloc	no	yes
TGM2	TGM2_I79 Disorders of arteries, arterioles and capillaries in diseases classified elsewhere	UKBPPP_2023	icd10-I79-both_sexes	I79 Disorders of arteries, arterioles and capillaries in diseases classified elsewhere	I79 Disorders of arteries, arterioles and capillaries in diseases classified elsewhere	-4.87383	0.769715	2.42021e-10	-9.56715	1.80684	1.1904e-07	-5.52221	1.03785	1.03309e-07	2.42021	-10	1.1904	-7	1.03309	-7							no		FALSE		1	trans-MR	no	yes
TGM2	TGM2_IBD (strict) with PSC	UKBPPP_2023	K11_IBD_STRICT_PSC	IBD (strict) with PSC	IBD (strict) with PSC	-8.67454	0.649351	1.05257e-40	-10.1549	2.57495	8.02266e-05	-8.1918	0.774985	4.09282e-26	1.05257	-40	8.02266	-5	4.09282	-26		6_32038878_C_T					no		FALSE		2	trans-MR, trans-coloc	no	yes
TGM2	TGM2_IgA nephropathy (IgA glomerulonephritis)	UKBPPP_2023	N14_IGA_NEPHROPATHY	IgA nephropathy (IgA glomerulonephritis)	IgA nephropathy (IgA glomerulonephritis)	3.42902	0.481165	1.02959e-12	5.49886	1.59018	0.000544168	2.73715	0.665546	3.9117e-05	1.02959	-12	5.44168	-4	3.9117	-5		6_30540143_A_G					no		FALSE		2	trans-MR, trans-coloc	no	yes
TGM2	TGM2_Illness, injury, bereavement, stress in last 2 years	UKBPPP_2023	categorical-6145-both_sexes-4	Illness, injury, bereavement, stress in last 2 years	Illness, injury, bereavement, stress in last 2 years	0.412129	0.0619538	2.88723e-11	0.300412	0.125613	0.016776	0.30817	0.0885809	0.000503355	2.88723	-11	1.6776	-2	5.03355	-4							no		FALSE		1	mixed-MR	no	yes
TGM2	TGM2_Impedance of leg (left)	UKBPPP_2023	continuous-23108-both_sexes-irnt	Impedance of leg (left)	Impedance of leg (left)	0.128309	0.0190731	1.72938e-11	0.250014	0.0968622	0.00984765	0.139274	0.0258893	7.46539e-08	1.72938	-11	9.84765	-3	7.46539	-8		6_33081297_G_T					no		FALSE		2	trans-MR, trans-coloc	no	yes
TGM2	TGM2_Infections with a predominantly sexual mode of transmission	UKBPPP_2023	AB1_SEXUAL_TRANSMISSION	Infections with a predominantly sexual mode of transmission	Infections with a predominantly sexual mode of transmission	-2.29397	0.156262	8.61758e-49	-3.57628	0.795106	6.86382e-06	-2.39303	0.19732	7.53514e-34	8.61758	-49	6.86382	-6	7.53514	-34		6_29854305_A_T					no		FALSE		2	trans-MR, trans-coloc	no	yes
TGM2	TGM2_Intervertebral disc disorders	UKBPPP_2023	phecode-722-both_sexes	Intervertebral disc disorders	Intervertebral disc disorders	-0.571149	0.0817314	2.7859e-12	-0.893198	0.19472	4.49478e-06	-0.624752	0.105734	3.44791e-09	2.7859	-12	4.49478	-6	3.44791	-9							no		FALSE		1	trans-MR	no	yes
TGM2	TGM2_Intestinal infectious diseases	UKBPPP_2023	AB1_INTESTINAL_INFECTIONS	Intestinal infectious diseases	Intestinal infectious diseases	-0.543083	0.065625	1.27861e-16	-0.914875	0.197685	3.69298e-06	-0.406332	0.087998	3.88356e-06	1.27861	-16	3.69298	-6	3.88356	-6		6_32038878_C_T					no		FALSE		2	trans-MR, trans-coloc	no	yes
TGM2	TGM2_Intestinal malabsorption	UKBPPP_2023	K11_MALABSORB	Intestinal malabsorption	Intestinal malabsorption	-6.58032	0.427761	2.12284e-53	-9.3627	2.61107	0.000336092	-6.43597	0.480773	7.23251e-41	2.12284	-53	3.36092	-4	7.23251	-41		6_29854305_A_T					no		FALSE		2	trans-MR, trans-coloc	no	yes
TGM2	TGM2_K73 Chronic hepatitis, not elsewhere classified	UKBPPP_2023	icd10-K73-both_sexes	K73 Chronic hepatitis, not elsewhere classified	K73 Chronic hepatitis, not elsewhere classified	-4.0015	0.587209	9.46314e-12	-6.8615	1.49204	4.25054e-06	-5.00845	0.808349	5.79522e-10	9.46314	-12	4.25054	-6	5.79522	-10							no		FALSE		2	trans-MR, mixed-MR	no	yes
TGM2	TGM2_LSIL lesion of the cervix uteri, vagina or vulva	UKBPPP_2023	N14_FEMALE_GENITAL_LSIL	LSIL lesion of the cervix uteri, vagina or vulva	LSIL lesion of the cervix uteri, vagina or vulva	-1.69025	0.196462	7.73606e-18	-2.9495	0.770423	0.00012897	-1.67272	0.261317	1.54238e-10	7.73606	-18	1.2897	-4	1.54238	-10		6_31628361_A_G					no		FALSE		2	trans-MR, trans-coloc	no	yes
TGM2	TGM2_LSIL lesion of the vulva	UKBPPP_2023	N14_VULVAL_LSIL	LSIL lesion of the vulva	LSIL lesion of the vulva	-4.5397	0.425449	1.40077e-26	-6.85175	1.43027	1.66343e-06	-3.9994	0.512307	5.87294e-15	1.40077	-26	1.66343	-6	5.87294	-15		6_31628361_A_G					no		FALSE		2	trans-MR, trans-coloc	no	yes
TGM2	TGM2_Lifetime number of sexual partners	UKBPPP_2023	continuous-2149-both_sexes	Lifetime number of sexual partners	Lifetime number of sexual partners	0.102424	0.0113549	1.87551e-19	0.157918	0.0387292	4.55227e-05	0.106511	0.015421	4.95427e-12	1.87551	-19	4.55227	-5	4.95427	-12		6_29854305_A_T					no		FALSE		2	trans-MR, trans-coloc	no	yes
TGM2	TGM2_Lupus (localized and systemic)	UKBPPP_2023	phecode-695.4-both_sexes	Lupus (localized and systemic)	Lupus (localized and systemic)	-4.91987	0.393899	8.44598e-36	-8.04442	1.43167	1.92182e-08	-5.33296	0.599996	6.20378e-19	8.44598	-36	1.92182	-8	6.20378	-19		6_32038878_C_T					no		FALSE		2	trans-MR, trans-coloc	no	yes
TGM2	TGM2_Lupus erythematosus	UKBPPP_2023	L12_LUPUS	Lupus erythematosus	Lupus erythematosus	-7.04068	0.483721	5.40945e-48	-9.78754	2.48442	8.16289e-05	-6.67037	0.590569	1.39177e-29	5.40945	-48	8.16289	-5	1.39177	-29		6_29854305_A_T					no		FALSE		2	trans-MR, trans-coloc	no	yes
TGM2	TGM2_MONDO_0002025	UKBPPP_2023	GCST90038641	Psychological or psychiatric problem	Psychological or psychiatric problem	0.0290053	0.00311881	1.40316e-20	0.0537268	0.0107058	5.20845e-07	0.0315998	0.00474714	2.80268e-11	1.40316	-20	5.20845	-7	2.80268	-11		6_29854305_A_T					no		FALSE	affected_pathway, literature	2	trans-MR, trans-coloc	no	yes
TGM2	TGM2_MONDO_0002050	UKBPPP_2023	categorical-20110-both_sexes-12, categorical-20107-both_sexes-12	Illnesses of mother	Severe depression	0.427277	0.0535074	1.401e-15	0.375815	0.193257	0.0518177	0.422136	0.069415	1.19189e-09	1.401	-15	5.18177	-2	1.19189	-9		6_30540143_A_G, 6_26328125_T_C	6_26328125_T_C (ENSG00000300412,ENSG00000287050,H3C9P,BTN3A2,H4C8,ENSG00000289447,BTN2A2,H2BC10,ENSG00000290789,H2AC10P)				no		TRUE	literature	2	trans-MR, trans-coloc	no	yes
TGM2	TGM2_MONDO_0002280	UKBPPP_2023	phecode-285-both_sexes	Other anemias	Other anemias	-0.657734	0.0696786	3.74417e-21	-1.38166	0.280175	8.16379e-07	-0.770211	0.107143	6.54534e-13	3.74417	-21	8.16379	-7	6.54534	-13		6_31628361_A_G					no		FALSE	literature	2	trans-MR, trans-coloc	no	yes
TGM2	TGM2_MONDO_0002462	UKBPPP_2023	phecode-580.12-both_sexes	Non-proliferative glomerulonephritis	Non-proliferative glomerulonephritis	-6.11927	0.655199	9.67388e-21	-8.14234	2.511	0.00118414	-6.12132	0.949519	1.1427e-10	9.67388	-21	1.18414	-3	1.1427	-10		6_32038878_C_T					no		FALSE	literature	2	trans-MR, trans-coloc	no	yes
TGM2	TGM2_MONDO_0002917	UKBPPP_2023	phecode-704-both_sexes	Diseases of hair and hair follicles	Diseases of hair and hair follicles	0.626577	0.0997923	3.41181e-10	0.816545	0.285044	0.00417504	0.636562	0.13567	2.70584e-06	3.41181	-10	4.17504	-3	2.70584	-6							no		FALSE	literature	1	trans-MR	no	yes
TGM2	TGM2_MONDO_0004828	UKBPPP_2023	phecode-594-both_sexes	Urinary calculus	Urinary calculus	0.689626	0.0972469	1.3267e-12	1.05935	0.284138	0.000192785	0.646087	0.121207	9.79751e-08	1.3267	-12	1.92785	-4	9.79751	-8		6_33081297_G_T					no		FALSE		2	trans-MR, trans-coloc	no	yes
TGM2	TGM2_MONDO_0004979	UKBPPP_2023	categorical-6152-both_sexes-8, categorical-20002-both_sexes-1111, icd10-J45-both_sexes, phecode-495-both_sexes	Blood clot, DVT, bronchitis, emphysema, asthma, rhinitis, eczema, allergy diagnosed by doctor	asthma	-0.783686	0.0528041	7.91166e-50	-1.11782	0.370565	0.00255685	-0.761606	0.0650206	1.08958e-31	7.91166	-50	2.55685	-3	1.08958	-31		6_27628406_CT_C					no		TRUE	literature	2	trans-MR, trans-coloc	no	yes
TGM2	TGM2_MONDO_0005129	UKBPPP_2023	categorical-6148-both_sexes-4, icd10-H26-both_sexes	Eye problems/disorders	cataract	-0.505906	0.0734458	5.65222e-12	-0.824873	0.268557	0.00212988	-0.524526	0.10089	2.00404e-07	5.65222	-12	2.12988	-3	2.00404	-7		6_26328125_T_C	6_26328125_T_C (ENSG00000300412,ENSG00000287050,H3C9P,BTN3A2,H4C8,ENSG00000289447,BTN2A2,H2BC10,ENSG00000290789,H2AC10P)				no		TRUE	literature	3	trans-MR, mixed-MR, trans-coloc	no	yes
TGM2	TGM2_MONDO_0005147	UKBPPP_2023	phecode-250.1-both_sexes, icd10-E10-both_sexes, categorical-20002-both_sexes-1222, phecode-250.11-both_sexes	Type 1 diabetes	Type 1 diabetes	-2.6957	0.199859	1.83868e-41	-5.00754	0.965095	2.11826e-07	-2.7226	0.303324	2.81079e-19	1.83868	-41	2.11826	-7	2.81079	-19		6_27438828_C_G, 6_29854305_A_T					no		TRUE	literature	2	trans-MR, trans-coloc	no	yes
TGM2	TGM2_MONDO_0005148	UKBPPP_2023	phecode-250.2-both_sexes	Type 2 diabetes	Type 2 diabetes	-0.350821	0.0555619	2.71808e-10	-0.502294	0.204291	0.0139437	-0.450057	0.0800979	1.92242e-08	2.71808	-10	1.39437	-2	1.92242	-8							no		FALSE	literature	1	trans-MR	no	yes
TGM2	TGM2_MONDO_0005178	UKBPPP_2023	categorical-20002-both_sexes-1465	Non-cancer illness code, self-reported	osteoarthritis	-0.259671	0.0424731	9.73082e-10	-0.432603	0.117747	0.000238792	-0.248288	0.0589685	2.54785e-05	9.73082	-10	2.38792	-4	2.54785	-5							no		FALSE	literature	1	trans-MR	no	yes
TGM2	TGM2_MONDO_0007915	UKBPPP_2023	categorical-20002-both_sexes-1381, phecode-695.42-both_sexes, icd10-M32-both_sexes	Non-cancer illness code, self-reported	systemic lupus erythematosus	-6.22141	0.451941	4.08347e-43	-9.92002	1.51819	6.39901e-11	-6.06679	0.65204	1.3486e-20	4.08347	-43	6.39901	-11	1.3486	-20		6_33081297_G_T, 6_32038878_C_T					no		TRUE	literature	2	trans-MR, trans-coloc	no	yes
TGM2	TGM2_MONDO_0008733	UKBPPP_2023	phecode-255.21-both_sexes	Glucocorticoid deficiency	Glucocorticoid deficiency	-3.526	0.379053	1.37645e-20	-6.32188	1.18747	1.01613e-07	-3.60248	0.557544	1.03774e-10	1.37645	-20	1.01613	-7	1.03774	-10		6_32038878_C_T					no		FALSE	literature	2	trans-MR, trans-coloc	no	yes
TGM2	TGM2_MONDO_0017428	UKBPPP_2023	icd10-M20-both_sexes	M20 Acquired deformities of fingers and toes	M20 Acquired deformities of fingers and toes	0.572264	0.0797543	7.213e-13	0.762982	0.223044	0.000624437	0.587145	0.102647	1.06484e-08	7.213	-13	6.24437	-4	1.06484	-8							no		FALSE		1	trans-MR	no	yes
TGM2	TGM2_MONDO_0019338	UKBPPP_2023	categorical-20002-both_sexes-1371, phecode-697-both_sexes, icd10-D86-both_sexes	Non-cancer illness code, self-reported	sarcoidosis	-4.98595	0.32813	3.81434e-52	-8.4255	1.37491	8.89578e-10	-6.08862	0.505974	2.3696e-33	3.81434	-52	8.89578	-10	2.3696	-33		6_29854305_A_T, 6_32038878_C_T					no		TRUE	literature	2	trans-MR, trans-coloc	no	yes
TGM2	TGM2_MONDO_0024623	UKBPPP_2023	GCST90038596	Respiratory or ear-nose-throat disease	Respiratory or ear-nose-throat disease	-0.0522069	0.00515349	4.04941e-24	-0.0829565	0.0294274	0.00481701	-0.0468324	0.00646969	4.52871e-13	4.04941	-24	4.81701	-3	4.52871	-13			17_28843137_TC_T (FAM222B,ENSG00000264138,Y_RNA,ERAL1,MIR451B,MIR451A,MIR144,MIR4732,ENSG00000264066,ENSG00000295253)				no		FALSE		1	trans-MR	no	yes
TGM2	TGM2_MP_0001914	UKBPPP_2023	icd10-R04-both_sexes	R04 Haemorrhage from respiratory passages	R04 Haemorrhage from respiratory passages	0.910834	0.107668	2.6817e-17	1.13449	0.373445	0.00238219	0.977201	0.14727	3.23578e-11	2.6817	-17	2.38219	-3	3.23578	-11		6_32038878_C_T					no		FALSE	literature	2	trans-MR, trans-coloc	no	yes
TGM2	TGM2_Main speciality of consultant (recoded)	UKBPPP_2023	categorical-41245-both_sexes-1130, categorical-41245-both_sexes-1310, categorical-41245-both_sexes-1840	Main speciality of consultant (recoded)	Main speciality of consultant (recoded)	-0.604567	0.0910395	3.12177e-11	-1.24699	0.266292	2.82983e-06	-0.675871	0.133651	4.25935e-07	3.12177	-11	2.82983	-6	4.25935	-7		6_31628361_A_G, 6_33081297_G_T					no		TRUE		2	trans-MR, trans-coloc	no	yes
TGM2	TGM2_Marginal zone B-cell lymphoma, excluding all cancers (controls excluding all cancers)	UKBPPP_2023	C3_MARGINAL_ZONE_LYMPHOMA_EXALLC	Marginal zone B-cell lymphoma, excluding all cancers (controls excluding all cancers)	Marginal zone B-cell lymphoma, excluding all cancers (controls excluding all cancers)	-3.01005	0.492319	9.71517e-10	-5.31445	1.26428	2.62775e-05	-3.25444	0.658302	7.66587e-07	9.71517	-10	2.62775	-5	7.66587	-7		6_32038878_C_T					no		FALSE		2	trans-MR, trans-coloc	no	yes
TGM2	TGM2_Mean reticulocyte volume	UKBPPP_2023	continuous-30260-both_sexes-irnt	Mean reticulocyte volume	Mean reticulocyte volume	-0.593996	0.0281745	1.14501e-98	-0.789691	0.502036	0.115724	-0.609886	0.0393101	2.75716e-54	1.14501	-98	1.15724	-1	2.75716	-54		7_50360284_G_A	7_50360284_G_A (ENSG00000302737,ENSG00000285165,IKZF1,RNU6-1091P,ENSG00000235620,FIGNL1,ENSG00000290114,ENSG00000231681,ENSG00000296023,ENSG00000301758)				no		FALSE		3	trans-MR, mixed-MR, trans-coloc	no	yes
TGM2	TGM2_Mean sphered cell volume	UKBPPP_2023	continuous-30270-both_sexes-irnt	Mean sphered cell volume	Mean sphered cell volume	-0.389706	0.0354014	3.48823e-28	-0.273299	0.444988	0.539101	-0.399818	0.0419854	1.6861e-21	3.48823	-28	5.39101	-1	1.6861	-21		7_50360284_G_A	7_50360284_G_A (ENSG00000302737,ENSG00000285165,IKZF1,RNU6-1091P,ENSG00000235620,FIGNL1,ENSG00000290114,ENSG00000231681,ENSG00000296023,ENSG00000301758)				no		FALSE		2	trans-MR, trans-coloc	no	yes
TGM2	TGM2_Meniscus derangement	UKBPPP_2023	M13_MENISCUSDERANGEMENTS	Meniscus derangement	Meniscus derangement	-0.54244	0.0737439	1.89884e-13	-0.738968	0.221451	0.000847078	-0.472135	0.101098	3.01072e-06	1.89884	-13	8.47078	-4	3.01072	-6		6_30540143_A_G					no		FALSE		2	trans-MR, trans-coloc	no	yes
TGM2	TGM2_Migraine with aura and triptan purchases	UKBPPP_2023	G6_MIGRAINE_WITH_AURA_TRIPTAN	Migraine with aura and triptan purchases	Migraine with aura and triptan purchases	-0.980652	0.150007	6.26006e-11	-1.39092	0.433636	0.00133862	-0.951418	0.196328	1.25938e-06	6.26006	-11	1.33862	-3	1.25938	-6		6_30540143_A_G					no		FALSE		2	trans-MR, trans-coloc	no	yes
TGM2	TGM2_Minimum carotid IMT (intima-medial thickness) at 120 degrees	UKBPPP_2023	continuous-22670-both_sexes-irnt	Minimum carotid IMT (intima-medial thickness) at 120 degrees	Minimum carotid IMT (intima-medial thickness) at 120 degrees	-0.442292	0.0521707	2.29517e-17	-0.633138	0.206345	0.00215249	-0.420652	0.073515	1.05279e-08	2.29517	-17	2.15249	-3	1.05279	-8		6_28339973_A_G					no		FALSE		2	trans-MR, trans-coloc	no	yes
TGM2	TGM2_Miserableness	UKBPPP_2023	categorical-1930-both_sexes-1930	Miserableness	Miserableness	0.192128	0.0251928	2.41638e-14	0.274475	0.0985278	0.00534026	0.207884	0.0396378	1.56631e-07	2.41638	-14	5.34026	-3	1.56631	-7		6_26328125_T_C	6_26328125_T_C (ENSG00000300412,ENSG00000287050,H3C9P,BTN3A2,H4C8,ENSG00000289447,BTN2A2,H2BC10,ENSG00000290789,H2AC10P)				no		FALSE		2	trans-MR, trans-coloc	no	yes
TGM2	TGM2_Mixed connective tissue disease	UKBPPP_2023	M13_MCTD	Mixed connective tissue disease	Mixed connective tissue disease	-4.86135	0.331082	8.25927e-49	-6.71881	1.46328	4.39872e-06	-4.68783	0.375956	1.10063e-35	8.25927	-49	4.39872	-6	1.10063	-35		6_29854305_A_T					no		FALSE		2	trans-MR, trans-coloc	no	yes
TGM2	TGM2_Muscular dystrophies and other myopathies	UKBPPP_2023	phecode-359-both_sexes	Muscular dystrophies and other myopathies	Muscular dystrophies and other myopathies	-2.68164	0.36088	1.07905e-13	-4.40471	0.996898	9.94271e-06	-2.63435	0.457349	8.40958e-09	1.07905	-13	9.94271	-6	8.40958	-9		6_32038878_C_T					no		FALSE		2	trans-MR, trans-coloc	no	yes
TGM2	TGM2_Necrobiosis lipoidica, not elsewhere classified	UKBPPP_2023	L12_NECROLIPOIDIC	Necrobiosis lipoidica, not elsewhere classified	Necrobiosis lipoidica, not elsewhere classified	-5.9594	0.757281	3.56168e-15	-9.13132	2.20849	3.55496e-05	-5.94827	0.947153	3.38241e-10	3.56168	-15	3.55496	-5	3.38241	-10		6_29854305_A_T					no		FALSE		2	trans-MR, trans-coloc	no	yes
TGM2	TGM2_Neuroticism score	UKBPPP_2023	continuous-20127-both_sexes-irnt	Neuroticism score	Neuroticism score	0.124112	0.0135636	5.67393e-20	0.142404	0.0558019	0.0107119	0.136007	0.0204556	2.95287e-11	5.67393	-20	1.07119	-2	2.95287	-11		6_26328125_T_C	6_26328125_T_C (ENSG00000300412,ENSG00000287050,H3C9P,BTN3A2,H4C8,ENSG00000289447,BTN2A2,H2BC10,ENSG00000290789,H2AC10P)				no		FALSE		3	trans-MR, mixed-MR, trans-coloc	no	yes
TGM2	TGM2_Non-Hodgkin lymphoma, all, excluding all cancers (controls excluding all cancers)	UKBPPP_2023	C3_NONHODGKIN_EXALLC	Non-Hodgkin lymphoma, all, excluding all cancers (controls excluding all cancers)	Non-Hodgkin lymphoma, all, excluding all cancers (controls excluding all cancers)	-1.15817	0.15474	7.17554e-14	-2.34564	0.567129	3.53435e-05	-1.59606	0.234208	9.44534e-12	7.17554	-14	3.53435	-5	9.44534	-12		6_27438828_C_G					no		FALSE		2	trans-MR, trans-coloc	no	yes
TGM2	TGM2_Nondiabetic hypoglycaemic coma	UKBPPP_2023	E4_HYPOCOMA	Nondiabetic hypoglycaemic coma	Nondiabetic hypoglycaemic coma	-6.1269	0.911891	1.83109e-11	-11.9568	2.35137	3.67587e-07	-6.41282	1.12327	1.13601e-08	1.83109	-11	3.67587	-7	1.13601	-8		6_32038878_C_T					no		FALSE		2	trans-MR, trans-coloc	no	yes
TGM2	TGM2_Nonsuppurative otitis media	UKBPPP_2023	H8_NONSUPPNAS	Nonsuppurative otitis media	Nonsuppurative otitis media	-0.874958	0.120197	3.35338e-13	-1.29859	0.492763	0.00840569	-0.88736	0.158211	2.03834e-08	3.35338	-13	8.40569	-3	2.03834	-8		6_32038878_C_T					no		FALSE		2	trans-MR, trans-coloc	no	yes
TGM2	TGM2_Obesity related asthma	UKBPPP_2023	ASTHMA_OBESITY	Obesity related asthma	Obesity related asthma	-0.647266	0.096076	1.61665e-11	-1.38843	0.222885	4.68413e-10	-0.771069	0.131742	4.83225e-09	1.61665	-11	4.68413	-10	4.83225	-9							no		FALSE		1	trans-MR	no	yes
TGM2	TGM2_Operation code	UKBPPP_2023	categorical-20004-both_sexes-1228, categorical-20004-both_sexes-1432, categorical-20004-both_sexes-1458, categorical-20004-both_sexes-1503, categorical-20004-both_sexes-1403, categorical-20004-both_sexes-1402	Operation code	Operation code	-7.42564	0.499156	4.69042e-50	-9.27671	2.14987	1.59589e-05	-7.63535	0.660131	6.09715e-31	4.69042	-50	1.59589	-5	6.09715	-31		6_29854305_A_T, 6_31628361_A_G, 6_28339973_A_G, 6_26328125_T_C, 6_33081297_G_T	6_26328125_T_C (ENSG00000300412,ENSG00000287050,H3C9P,BTN3A2,H4C8,ENSG00000289447,BTN2A2,H2BC10,ENSG00000290789,H2AC10P)				no		TRUE		3	trans-MR, mixed-MR, trans-coloc	no	yes
TGM2	TGM2_Operative procedures - main OPCS4	UKBPPP_2023	categorical-41200-both_sexes-M703, categorical-41200-both_sexes-M611, categorical-41200-both_sexes-W401, categorical-41200-both_sexes-C124, categorical-41200-both_sexes-T521, categorical-41200-both_sexes-C111, categorical-41200-both_sexes-T723, categorical-41200-both_sexes-X362, categorical-41200-both_sexes-A651, categorical-41200-both_sexes-C794, categorical-41200-both_sexes-W791, categorical-41200-both_sexes-W365, categorical-41200-both_sexes-T202, categorical-41200-both_sexes-M702, categorical-41200-both_sexes-C821, categorical-41200-both_sexes-H232	Operative procedures - main OPCS4	Operative procedures - main OPCS4	1.24377	0.112948	3.34732e-28	1.57743	0.496228	0.00147868	1.10375	0.154209	8.21683e-13	3.34732	-28	1.47868	-3	8.21683	-13		6_29854305_A_T, 6_26328125_T_C, 6_32038878_C_T, 6_28339973_A_G, 6_27438828_C_G, 6_33081297_G_T, 6_30540143_A_G, 6_31628361_A_G	6_26328125_T_C (ENSG00000300412,ENSG00000287050,H3C9P,BTN3A2,H4C8,ENSG00000289447,BTN2A2,H2BC10,ENSG00000290789,H2AC10P)				no		TRUE		3	trans-MR, mixed-MR, trans-coloc	no	yes
TGM2	TGM2_Orphanet_71862	UKBPPP_2023	phecode-362.7-both_sexes	Hereditary retinal dystrophies	Hereditary retinal dystrophies	-1.50749	0.184845	3.47886e-16	-3.45707	0.663958	1.92171e-07	-1.60801	0.31213	2.58103e-07	3.47886	-16	1.92171	-7	2.58103	-7		6_31628361_A_G					no		FALSE		2	trans-MR, trans-coloc	no	yes
TGM2	TGM2_Orphanet_98602	UKBPPP_2023	icd10-H06-both_sexes	H06 Disorders of lachrymal system and orbit in diseases classified elsewhere	H06 Disorders of lachrymal system and orbit in diseases classified elsewhere	-4.74329	0.643066	1.63053e-13	-9.8995	2.26462	1.23467e-05	-4.09978	1.11854	0.000247046	1.63053	-13	1.23467	-5	2.47046	-4		6_32038878_C_T					no		FALSE	literature	2	trans-MR, trans-coloc	no	yes
TGM2	TGM2_Osteomyelitis	UKBPPP_2023	M13_OSTEOMYELITIS	Osteomyelitis	Osteomyelitis	-1.47351	0.238166	6.13618e-10	-2.95526	0.763102	0.000107639	-1.5577	0.316894	8.85528e-07	6.13618	-10	1.07639	-4	8.85528	-7		6_32038878_C_T					no		FALSE		2	trans-MR, trans-coloc	no	yes
TGM2	TGM2_Osteopathies and chondropathies	UKBPPP_2023	M13_OSTEOCHONDRO	Osteopathies and chondropathies	Osteopathies and chondropathies	-0.487054	0.0719478	1.29184e-11	-1.14016	0.206375	3.30011e-08	-0.652172	0.107414	1.26665e-09	1.29184	-11	3.30011	-8	1.26665	-9		6_31628361_A_G					no		FALSE		2	trans-MR, trans-coloc	no	yes
TGM2	TGM2_Other acute lower respiratory infections	UKBPPP_2023	J10_LOWERINF	Other acute lower respiratory infections	Other acute lower respiratory infections	-0.604105	0.0825504	2.5167e-13	-0.965567	0.339432	0.00444592	-0.454729	0.109074	3.05932e-05	2.5167	-13	4.44592	-3	3.05932	-5		6_27438828_C_G					no		FALSE		2	trans-MR, trans-coloc	no	yes
TGM2	TGM2_Other and unspecified anaemias	UKBPPP_2023	D3_ANAEMIANAS	Other and unspecified anaemias	Other and unspecified anaemias	-0.629599	0.100011	3.06813e-10	-0.987059	0.315164	0.00173684	-0.574453	0.122517	2.74882e-06	3.06813	-10	1.73684	-3	2.74882	-6		6_32038878_C_T					no		FALSE		2	trans-MR, trans-coloc	no	yes
TGM2	TGM2_Other and unspecified types of non-Hodgkin lymphoma, hilmo (controls excluding all cancers)	UKBPPP_2023	CD2_NONHODGKIN_NAS_EXALLC	Other and unspecified types of non-Hodgkin lymphoma, hilmo (controls excluding all cancers)	Other and unspecified types of non-Hodgkin lymphoma, hilmo (controls excluding all cancers)	-2.04433	0.320383	1.76078e-10	-2.82832	1.22048	0.0204832	-1.6469	0.413463	6.7999e-05	1.76078	-10	2.04832	-2	6.7999	-5		6_27438828_C_G					no		FALSE		2	trans-MR, trans-coloc	no	yes
TGM2	TGM2_Other bullous disorders	UKBPPP_2023	L12_BULLOTH	Other bullous disorders	Other bullous disorders	-11.3201	0.609405	5.05786e-77	-14.8632	4.09039	0.000279405	-11.4003	0.719503	1.52912e-56	5.05786	-77	2.79405	-4	1.52912	-56		6_29854305_A_T					no		FALSE		2	trans-MR, trans-coloc	no	yes
TGM2	TGM2_Other disorders of glucose regulation and pancreatic internal secretion	UKBPPP_2023	E4_GLUCOPANCREAS	Other disorders of glucose regulation and pancreatic internal secretion	Other disorders of glucose regulation and pancreatic internal secretion	-3.39564	0.266207	2.90064e-37	-6.01728	1.37164	1.14965e-05	-3.3827	0.345913	1.38522e-22	2.90064	-37	1.14965	-5	1.38522	-22		6_27628406_CT_C					no		FALSE		2	trans-MR, trans-coloc	no	yes
TGM2	TGM2_Other disorders of prostate	UKBPPP_2023	phecode-602-males	Other disorders of prostate	Other disorders of prostate	1.72389	0.233314	1.48245e-13	2.62887	0.950563	0.00568189	1.59521	0.311744	3.10374e-07	1.48245	-13	5.68189	-3	3.10374	-7		6_30540143_A_G					no		FALSE		2	trans-MR, trans-coloc	no	yes
TGM2	TGM2_Other disorders of skin and subcutaneous tissue	UKBPPP_2023	L12_OTHERSKINSUBCUTIS	Other disorders of skin and subcutaneous tissue	Other disorders of skin and subcutaneous tissue	-0.647849	0.0747516	4.44879e-18	-1.12786	0.280218	5.69899e-05	-0.663023	0.102171	8.62002e-11	4.44879	-18	5.69899	-5	8.62002	-11		6_32038878_C_T					no		FALSE		2	trans-MR, trans-coloc	no	yes
TGM2	TGM2_Other disorders of urethra and urinary system	UKBPPP_2023	N14_URETHRAOTH	Other disorders of urethra and urinary system	Other disorders of urethra and urinary system	0.466873	0.0697297	2.14987e-11	0.708337	0.264649	0.00743918	0.374497	0.0901999	3.29785e-05	2.14987	-11	7.43918	-3	3.29785	-5							no		FALSE		1	trans-MR	no	yes
TGM2	TGM2_Other dorsopathies, not elsewhere classified	UKBPPP_2023	M13_DORSOPATHYOTH	Other dorsopathies, not elsewhere classified	Other dorsopathies, not elsewhere classified	-0.258492	0.0390557	3.62734e-11	-0.439519	0.127383	0.000559812	-0.335517	0.0584857	9.65211e-09	3.62734	-11	5.59812	-4	9.65211	-9							no		FALSE		1	trans-MR	no	yes
TGM2	TGM2_Other hammer toe(s) (acquired)	UKBPPP_2023	M13_HAMMERTOE	Other hammer toe(s) (acquired)	Other hammer toe(s) (acquired)	0.985781	0.16043	8.01654e-10	1.58656	0.739704	0.0319639	0.929557	0.219343	2.25604e-05	8.01654	-10	3.19639	-2	2.25604	-5		6_29854305_A_T					no		FALSE		2	trans-MR, trans-coloc	no	yes
TGM2	TGM2_Other inflammatory liver diseases	UKBPPP_2023	K11_OTHINFLIV	Other inflammatory liver diseases	Other inflammatory liver diseases	-2.11614	0.239863	1.12173e-18	-3.9934	0.653782	1.00794e-09	-2.4573	0.348039	1.65999e-12	1.12173	-18	1.00794	-9	1.65999	-12		6_33081297_G_T					no		FALSE		2	trans-MR, trans-coloc	no	yes
TGM2	TGM2_Other noninfective gastroenteritis and colitis	UKBPPP_2023	K11_OTHENTERCOL	Other noninfective gastroenteritis and colitis	Other noninfective gastroenteritis and colitis	-1.29382	0.13348	3.23073e-22	-1.91406	0.65662	0.00355672	-1.1586	0.172032	1.64123e-11	3.23073	-22	3.55672	-3	1.64123	-11		6_32038878_C_T					no		FALSE		2	trans-MR, trans-coloc	no	yes
TGM2	TGM2_Other overlap syndromes	UKBPPP_2023	M13_OVERLAP	Other overlap syndromes	Other overlap syndromes	-5.49984	0.518459	2.73372e-26	-8.26453	1.79067	3.9247e-06	-5.22292	0.601343	3.77312e-18	2.73372	-26	3.9247	-6	3.77312	-18		6_32637643_C_T					no		FALSE		2	trans-MR, trans-coloc	no	yes
TGM2	TGM2_Other predominantly sexually transmitted diseases, not elsewhere classified	UKBPPP_2023	AB1_SEXUAL_TRANSMISSION_NOS	Other predominantly sexually transmitted diseases, not elsewhere classified	Other predominantly sexually transmitted diseases, not elsewhere classified	-3.62709	0.227387	2.79601e-57	-5.80392	1.32544	1.19307e-05	-3.68638	0.28227	5.58883e-39	2.79601	-57	1.19307	-5	5.58883	-39		6_29854305_A_T					no		FALSE		2	trans-MR, trans-coloc	no	yes
TGM2	TGM2_Other specified erythematous conditions	UKBPPP_2023	phecode-695.8-both_sexes	Other specified erythematous conditions	Other specified erythematous conditions	-3.30176	0.458515	5.97732e-13	-4.75191	1.24993	0.000143674	-3.72435	0.626192	2.7208e-09	5.97732	-13	1.43674	-4	2.7208	-9							no		FALSE		1	trans-MR	no	yes
TGM2	TGM2_Other specified/unspecified inflammatory spondylopathies	UKBPPP_2023	M13_SPONDYLINFLAMNAS	Other specified/unspecified inflammatory spondylopathies	Other specified/unspecified inflammatory spondylopathies	2.31013	0.336576	6.71344e-12	2.7842	1.33348	0.0368046	2.1291	0.400941	1.09464e-07	6.71344	-12	3.68046	-2	1.09464	-7			17_28843137_TC_T (FAM222B,ENSG00000264138,Y_RNA,ERAL1,MIR451B,MIR451A,MIR144,MIR4732,ENSG00000264066,ENSG00000295253)				no		FALSE		1	trans-MR	no	yes
TGM2	TGM2_Other specified/unspecified nutritional deficiencies	UKBPPP_2023	E4_NUTRI_DEF_NAS	Other specified/unspecified nutritional deficiencies	Other specified/unspecified nutritional deficiencies	-5.6751	0.724806	4.88613e-15	-8.58129	2.48695	0.000559492	-5.3604	0.87049	7.3709e-10	4.88613	-15	5.59492	-4	7.3709	-10		6_31628361_A_G					no		FALSE		2	trans-MR, trans-coloc	no	yes
TGM2	TGM2_Other specified/unspecified systemic involvement of connective tissue	UKBPPP_2023	M13_CONNECTNAS	Other specified/unspecified systemic involvement of connective tissue	Other specified/unspecified systemic involvement of connective tissue	-4.85605	0.34061	4.05965e-46	-6.81079	1.46026	3.09981e-06	-4.63634	0.389128	9.92159e-33	4.05965	-46	3.09981	-6	9.92159	-33		6_29854305_A_T					no		FALSE		2	trans-MR, trans-coloc	no	yes
TGM2	TGM2_PCT responsible for patient data	UKBPPP_2023	categorical-41229-both_sexes-5K7	PCT responsible for patient data	PCT responsible for patient data	1.83662	0.254445	5.27091e-13	2.83908	0.738974	0.000122079	1.81796	0.360195	4.48439e-07	5.27091	-13	1.22079	-4	4.48439	-7		6_28339973_A_G					no		FALSE		2	trans-MR, trans-coloc	no	yes
TGM2	TGM2_Pain (limb, back, neck, head abdominally)	UKBPPP_2023	PAIN	Pain (limb, back, neck, head abdominally)	Pain (limb, back, neck, head abdominally)	-0.230284	0.0325189	1.4254e-12	-0.492819	0.122161	5.47935e-05	-0.27531	0.0539194	3.29134e-07	1.4254	-12	5.47935	-5	3.29134	-7							no		FALSE		1	trans-MR	no	yes
TGM2	TGM2_Pain in joint	UKBPPP_2023	JOINTPAIN	Pain in joint	Pain in joint	-0.579208	0.0691017	5.20543e-17	-0.859987	0.280597	0.00217783	-0.642702	0.0923627	3.44022e-12	5.20543	-17	2.17783	-3	3.44022	-12		6_32038878_C_T					no		FALSE		2	trans-MR, trans-coloc	no	yes
TGM2	TGM2_Polymyositis	UKBPPP_2023	M13_POLYMYO	Polymyositis	Polymyositis	-8.78795	0.705765	1.36942e-35	-12.1726	2.53088	1.51227e-06	-8.49114	0.857295	3.97685e-23	1.36942	-35	1.51227	-6	3.97685	-23		6_32637643_C_T					no		FALSE		2	trans-MR, trans-coloc	no	yes
TGM2	TGM2_Postprocedural endocrine and metabolic disorders, not elsewhere classified	UKBPPP_2023	E4_ENDOMETPOSTOP	Postprocedural endocrine and metabolic disorders, not elsewhere classified	Postprocedural endocrine and metabolic disorders, not elsewhere classified	-3.3868	0.239987	3.18485e-45	-4.64389	1.19729	0.000105026	-3.19621	0.296674	4.59352e-27	3.18485	-45	1.05026	-4	4.59352	-27		6_29854305_A_T					no		FALSE		2	trans-MR, trans-coloc	no	yes
TGM2	TGM2_Primary gonarthrosis, bilateral	UKBPPP_2023	PRIM_KNEEARTHROSIS	Primary gonarthrosis, bilateral	Primary gonarthrosis, bilateral	-0.6638	0.0894057	1.13138e-13	-0.802518	0.368284	0.029326	-0.630007	0.114555	3.80635e-08	1.13138	-13	2.9326	-2	3.80635	-8		6_30540143_A_G					no		FALSE		2	trans-MR, trans-coloc	no	yes
TGM2	TGM2_Primary_lymphoid and hematopoietic malignant neoplasms (controls excluding all cancers)	UKBPPP_2023	CD2_PRIMARY_LYMPHOID_HEMATOPOIETIC_EXALLC	Primary_lymphoid and hematopoietic malignant neoplasms (controls excluding all cancers)	Primary_lymphoid and hematopoietic malignant neoplasms (controls excluding all cancers)	-0.718466	0.111269	1.06798e-10	-1.34504	0.271494	7.2623e-07	-0.749562	0.153897	1.11297e-06	1.06798	-10	7.2623	-7	1.11297	-6		6_32038878_C_T					no		FALSE		2	trans-MR, trans-coloc	no	yes
TGM2	TGM2_Pustulosis palmaris et plantaris	UKBPPP_2023	L12_PSORI_PUSTUPALM	Pustulosis palmaris et plantaris	Pustulosis palmaris et plantaris	-1.92994	0.285328	1.34297e-11	-3.50601	0.667057	1.47277e-07	-2.06017	0.370022	2.58121e-08	1.34297	-11	1.47277	-7	2.58121	-8		7_50360284_G_A	7_50360284_G_A (ENSG00000302737,ENSG00000285165,IKZF1,RNU6-1091P,ENSG00000235620,FIGNL1,ENSG00000290114,ENSG00000231681,ENSG00000296023,ENSG00000301758)				no		FALSE		2	trans-MR, trans-coloc	no	yes
TGM2	TGM2_Recent feelings of inadequacy	UKBPPP_2023	continuous-20507-both_sexes	Recent feelings of inadequacy	Recent feelings of inadequacy	0.0804729	0.0122214	4.56075e-11	0.118595	0.0368035	0.00127128	0.0822339	0.0169817	1.28207e-06	4.56075	-11	1.27128	-3	1.28207	-6							no		FALSE		1	trans-MR	no	yes
TGM2	TGM2_Redundant prepuce, phimosis and paraphimosis	UKBPPP_2023	N14_PHIMOSIS	Redundant prepuce, phimosis and paraphimosis	Redundant prepuce, phimosis and paraphimosis	1.14606	0.148404	1.14045e-14	1.4046	0.760289	0.0646816	1.12286	0.189731	3.25496e-09	1.14045	-14	6.46816	-2	3.25496	-9		6_30540143_A_G					no		FALSE		2	trans-MR, trans-coloc	no	yes
TGM2	TGM2_Renal tubulo-interstitial diseases	UKBPPP_2023	N14_RENALTUB	Renal tubulo-interstitial diseases	Renal tubulo-interstitial diseases	-0.491012	0.0608387	6.98891e-16	-0.837463	0.217527	0.000118156	-0.510205	0.0838805	1.18301e-09	6.98891	-16	1.18156	-4	1.18301	-9		6_32038878_C_T					no		FALSE		2	trans-MR, trans-coloc	no	yes
TGM2	TGM2_Seated height	UKBPPP_2023	continuous-51-both_sexes-irnt	Seated height	Seated height	-0.223674	0.0233041	8.14692e-22	-0.481747	0.126076	0.000132868	-0.278592	0.0326631	1.47311e-17	8.14692	-22	1.32868	-4	1.47311	-17		6_29854305_A_T					no		FALSE		2	trans-MR, trans-coloc	no	yes
TGM2	TGM2_Seen a psychiatrist for nerves, anxiety, tension or depression	UKBPPP_2023	categorical-2100-both_sexes-2100	Seen a psychiatrist for nerves, anxiety, tension or depression	Seen a psychiatrist for nerves, anxiety, tension or depression	0.664596	0.04656	3.17988e-46	0.845097	0.200308	2.45392e-05	0.609167	0.0609719	1.66972e-23	3.17988	-46	2.45392	-5	1.66972	-23		6_26328125_T_C	6_26328125_T_C (ENSG00000300412,ENSG00000287050,H3C9P,BTN3A2,H4C8,ENSG00000289447,BTN2A2,H2BC10,ENSG00000290789,H2AC10P)				no		FALSE		2	trans-MR, trans-coloc	no	yes
TGM2	TGM2_Seen doctor (GP) for nerves, anxiety, tension or depression	UKBPPP_2023	categorical-2090-both_sexes-2090	Seen doctor (GP) for nerves, anxiety, tension or depression	Seen doctor (GP) for nerves, anxiety, tension or depression	0.360961	0.0369404	1.4931e-22	0.533745	0.175069	0.00229782	0.370298	0.0476448	7.72249e-15	1.4931	-22	2.29782	-3	7.72249	-15		6_26328125_T_C	6_26328125_T_C (ENSG00000300412,ENSG00000287050,H3C9P,BTN3A2,H4C8,ENSG00000289447,BTN2A2,H2BC10,ENSG00000290789,H2AC10P)				no		FALSE		2	trans-MR, trans-coloc	no	yes
TGM2	TGM2_Selective deficiency of immunoglobulin A [IgA]y	UKBPPP_2023	D3_DEF_IIGA	Selective deficiency of immunoglobulin A [IgA]y	Selective deficiency of immunoglobulin A [IgA]y	-5.84695	0.793804	1.76177e-13	-9.07574	2.70478	0.000792368	-6.75561	1.05386	1.45205e-10	1.76177	-13	7.92368	-4	1.45205	-10		6_29854305_A_T					no		FALSE		2	trans-MR, trans-coloc	no	yes
TGM2	TGM2_Seropositive rheumatoid arthritis, strict definition	UKBPPP_2023	RHEUMA_SEROPOS_STRICT	Seropositive rheumatoid arthritis, strict definition	Seropositive rheumatoid arthritis, strict definition	1.38238	0.20247	8.63582e-12	1.8532	1.56899	0.237544	1.19583	0.248839	1.54257e-06	8.63582	-12	2.37544	-1	1.54257	-6			2_64654863_G_A (SERTAD2,ENSG00000226756,RPS10P9,LINC02579,ENSG00000302714,RNU6-100P,ENSG00000303882,ENSG00000300542,MIR4434,AFTPH-DT)				no		FALSE		1	trans-MR	no	yes
TGM2	TGM2_Shoulder lesions	UKBPPP_2023	M13_SHOULDER	Shoulder lesions	Shoulder lesions	-0.498047	0.0625512	1.68972e-15	-0.829849	0.190231	1.28695e-05	-0.566541	0.0859466	4.3459e-11	1.68972	-15	1.28695	-5	4.3459	-11		6_32038878_C_T					no		FALSE		2	trans-MR, trans-coloc	no	yes
TGM2	TGM2_Spondylopathies (FG)	UKBPPP_2023	SPONDYLOPATHY_FG	Spondylopathies (FG)	Spondylopathies (FG)	2.84831	0.228397	1.07665e-35	3.24252	1.63346	0.0471376	2.54714	0.276191	2.90576e-20	1.07665	-35	4.71376	-2	2.90576	-20			17_28843137_TC_T (FAM222B,ENSG00000264138,Y_RNA,ERAL1,MIR451B,MIR451A,MIR144,MIR4732,ENSG00000264066,ENSG00000295253)				no		FALSE		1	trans-MR	no	yes
TGM2	TGM2_Started insulin within one year diagnosis of diabetes	UKBPPP_2023	categorical-2986-both_sexes-2986	Started insulin within one year diagnosis of diabetes	Started insulin within one year diagnosis of diabetes	-2.11658	0.234187	1.59579e-19	-6.5554	1.22945	9.71558e-08	-2.97117	0.401017	1.27177e-13	1.59579	-19	9.71558	-8	1.27177	-13		6_27438828_C_G					no		FALSE		2	trans-MR, trans-coloc	no	yes
TGM2	TGM2_Suffer from 'nerves'	UKBPPP_2023	categorical-2010-both_sexes-2010	Suffer from 'nerves'	Suffer from 'nerves'	0.293796	0.029748	5.28271e-23	0.417167	0.0834291	5.72534e-07	0.345293	0.0432031	1.32419e-15	5.28271	-23	5.72534	-7	1.32419	-15		6_32038878_C_T					no		FALSE		2	trans-MR, trans-coloc	no	yes
TGM2	TGM2_Suppurative and unspecified otitis media	UKBPPP_2023	H8_MED_SUPP	Suppurative and unspecified otitis media	Suppurative and unspecified otitis media	-0.776309	0.0920326	3.30769e-17	-1.42408	0.23239	8.90054e-10	-0.742422	0.11784	2.97159e-10	3.30769	-17	8.90054	-10	2.97159	-10		6_32038878_C_T					no		FALSE		2	trans-MR, trans-coloc	no	yes
TGM2	TGM2_Tense / 'highly strung'	UKBPPP_2023	categorical-1990-both_sexes-1990	Tense / 'highly strung'	Tense / 'highly strung'	0.395705	0.0367437	4.80495e-27	0.513341	0.115701	9.13115e-06	0.38943	0.0503506	1.03922e-14	4.80495	-27	9.13115	-6	1.03922	-14		6_29854305_A_T					no		FALSE		2	trans-MR, trans-coloc	no	yes
TGM2	TGM2_Thyrotoxicosis with diffuse goitre	UKBPPP_2023	E4_THYTOXGOITDIF	Thyrotoxicosis with diffuse goitre	Thyrotoxicosis with diffuse goitre	-6.21362	0.336578	4.24029e-76	-8.88518	1.9219	3.78019e-06	-6.07203	0.379893	1.66462e-57	4.24029	-76	3.78019	-6	1.66462	-57		6_29854305_A_T					no		FALSE		2	trans-MR, trans-coloc	no	yes
TGM2	TGM2_Transient ischemic attack	UKBPPP_2023	I9_TIA	Transient ischemic attack	Transient ischemic attack	-0.628117	0.0900698	3.08778e-12	-1.07642	0.269958	6.68085e-05	-0.552569	0.118242	2.96533e-06	3.08778	-12	6.68085	-5	2.96533	-6		6_33081297_G_T					no		FALSE		2	trans-MR, trans-coloc	no	yes
TGM2	TGM2_Type 1 diabetes with ophthalmic manifestations	UKBPPP_2023	phecode-250.13-both_sexes	Type 1 diabetes with ophthalmic manifestations	Type 1 diabetes with ophthalmic manifestations	-4.83308	0.499897	4.11818e-22	-9.55593	1.84361	2.18038e-07	-5.43799	0.664024	2.62443e-16	4.11818	-22	2.18038	-7	2.62443	-16		6_29854305_A_T					no		FALSE		2	trans-MR, trans-coloc	no	yes
TGM2	TGM2_Type 1 diabetes, definitions combined	UKBPPP_2023	T1D	Type 1 diabetes, definitions combined	Type 1 diabetes, definitions combined	-6.05127	0.358002	4.28361e-64	-11.12	2.95773	0.000170155	-5.71232	0.409662	3.42316e-44	4.28361	-64	1.70155	-4	3.42316	-44			6_16290530_T_A (ENSG00000282024,ENSG00000301407,ENSG00000301381,ENSG00000301361,ENSG00000288708,GMPR,Y_RNA,ENSG00000294770,RNU6-1114P,ENSG00000298476)				no		FALSE		1	trans-MR	no	yes
TGM2	TGM2_Type of accommodation lived in	UKBPPP_2023	categorical-670-both_sexes-1	Type of accommodation lived in	Type of accommodation lived in	-0.311044	0.0441993	1.95995e-12	-0.309373	0.150338	0.0396048	-0.272314	0.0575314	2.20883e-06	1.95995	-12	3.96048	-2	2.20883	-6							no		FALSE		1	trans-MR	no	yes
TGM2	TGM2_Type1 diabetes, definitions combined, early onset	UKBPPP_2023	T1D_EARLY	Type1 diabetes, definitions combined, early onset	Type1 diabetes, definitions combined, early onset	-5.91332	0.37749	2.63156e-55	-11.3203	3.0299	0.00018682	-5.54536	0.436754	6.16256e-37	2.63156	-55	1.8682	-4	6.16256	-37			6_16290530_T_A (ENSG00000282024,ENSG00000301407,ENSG00000301381,ENSG00000301361,ENSG00000288708,GMPR,Y_RNA,ENSG00000294770,RNU6-1114P,ENSG00000298476)				no		FALSE		1	trans-MR	no	yes
TGM2	TGM2_Types of transport used (excluding work)	UKBPPP_2023	categorical-6162-both_sexes-4	Types of transport used (excluding work)	Types of transport used (excluding work)	0.313768	0.0463323	1.26904e-11	0.471597	0.150014	0.00166836	0.331379	0.0659874	5.11742e-07	1.26904	-11	1.66836	-3	5.11742	-7							no		FALSE		1	trans-MR	no	yes
TGM2	TGM2_Ulcer of lower limb, not elsewhere classified	UKBPPP_2023	L12_ULCERLOWLIMB	Ulcer of lower limb, not elsewhere classified	Ulcer of lower limb, not elsewhere classified	-1.4618	0.179118	3.3203e-16	-2.74999	0.803947	0.000624794	-1.52109	0.24883	9.78005e-10	3.3203	-16	6.24794	-4	9.78005	-10		6_32038878_C_T					no		FALSE		2	trans-MR, trans-coloc	no	yes
TGM2	TGM2_Ulcerative colitis (strict) with PSC	UKBPPP_2023	K11_UC_STRICT_PSC	Ulcerative colitis (strict) with PSC	Ulcerative colitis (strict) with PSC	-8.34553	0.666604	5.84284e-36	-10.2294	2.86931	0.000363687	-8.33422	0.831092	1.14787e-23	5.84284	-36	3.63687	-4	1.14787	-23		6_32038878_C_T					no		FALSE		2	trans-MR, trans-coloc	no	yes
TGM2	TGM2_Ulcerative proctitis	UKBPPP_2023	ULCERPROCT	Ulcerative proctitis	Ulcerative proctitis	2.08808	0.292694	9.74826e-13	3.46296	0.924209	0.000179003	1.62818	0.389262	2.88037e-05	9.74826	-13	1.79003	-4	2.88037	-5		6_32038878_C_T					no		FALSE		2	trans-MR, trans-coloc	no	yes
TGM2	TGM2_Unspecific neurodegenerative disorder	UKBPPP_2023	G6_NEURODEGENERATIVE	Unspecific neurodegenerative disorder	Unspecific neurodegenerative disorder	0.695786	0.10787	1.11678e-10	0.815264	0.411796	0.0477285	0.631233	0.134766	2.81449e-06	1.11678	-10	4.77285	-2	2.81449	-6		6_32038878_C_T					no		FALSE		2	trans-MR, trans-coloc	no	yes
TGM2	TGM2_Use of hypnotics and sedatives	UKBPPP_2023	RX_N05C	Use of hypnotics and sedatives	Use of hypnotics and sedatives	0.376941	0.0514551	2.37787e-13	0.543753	0.210444	0.00977078	0.299413	0.0721013	3.28608e-05	2.37787	-13	9.77078	-3	3.28608	-5		6_30540143_A_G					no		FALSE		2	trans-MR, trans-coloc	no	yes
TGM2	TGM2_Uterine/Uterovaginal prolapse	UKBPPP_2023	phecode-618.2-females	Uterine/Uterovaginal prolapse	Uterine/Uterovaginal prolapse	0.815669	0.10333	2.93005e-15	1.37487	0.302275	5.40525e-06	0.801349	0.141555	1.50445e-08	2.93005	-15	5.40525	-6	1.50445	-8		6_27438828_C_G					no		FALSE		2	trans-MR, trans-coloc	no	yes
TGM2	TGM2_Varicose veins of lower extremity	UKBPPP_2023	phecode-454.1-both_sexes	Varicose veins of lower extremity	Varicose veins of lower extremity	0.690965	0.0765362	1.74921e-19	0.756506	0.249529	0.0024315	0.665568	0.102824	9.61316e-11	1.74921	-19	2.4315	-3	9.61316	-11		6_27438828_C_G					no		FALSE		3	trans-MR, mixed-MR, trans-coloc	no	yes
TGM2	TGM2_Viral haemorrhagic fevers, not elsewhere classified/unspecified	UKBPPP_2023	AB1_VIRAL_HEMOR_FEVER_NOS	Viral haemorrhagic fevers, not elsewhere classified/unspecified	Viral haemorrhagic fevers, not elsewhere classified/unspecified	-2.06274	0.230494	3.57988e-19	-2.42419	0.850752	0.00437931	-2.18547	0.299338	2.85571e-13	3.57988	-19	4.37931	-3	2.85571	-13		6_32038878_C_T					no		FALSE		2	trans-MR, trans-coloc	no	yes
TGM2	TGM2_Why stopped smoking	UKBPPP_2023	categorical-6157-both_sexes-3	Why stopped smoking	Why stopped smoking	0.438486	0.0577524	3.13757e-14	0.810921	0.213881	0.000149765	0.459658	0.0764144	1.7951e-09	3.13757	-14	1.49765	-4	1.7951	-9		6_26328125_T_C	6_26328125_T_C (ENSG00000300412,ENSG00000287050,H3C9P,BTN3A2,H4C8,ENSG00000289447,BTN2A2,H2BC10,ENSG00000290789,H2AC10P)				no		FALSE		2	trans-MR, trans-coloc	no	yes
TGM2	TGM2_aminoglycoside antibiotic|dihydrofolate reductase inhibitor|antibiotic	UKBPPP_2023	prescriptions-aminoglycoside_antibiotic|dihydrofolate_reductase_inhibitor|antibiotic-both_sexes	aminoglycoside antibiotic|dihydrofolate reductase inhibitor|antibiotic	aminoglycoside antibiotic|dihydrofolate reductase inhibitor|antibiotic	0.342648	0.0402064	1.56504e-17	0.557454	0.145826	0.000131986	0.33215	0.0596879	2.62484e-08	1.56504	-17	1.31986	-4	2.62484	-8		6_28339973_A_G					no		FALSE		2	trans-MR, trans-coloc	no	yes
TGM2	TGM2_calcipotriol	UKBPPP_2023	prescriptions-calcipotriol-both_sexes	calcipotriol	calcipotriol	1.23025	0.201164	9.61528e-10	2.36134	0.712548	0.000919892	1.57508	0.315711	6.06955e-07	9.61528	-10	9.19892	-4	6.06955	-7							no		FALSE		1	trans-MR	no	yes
TGM2	TGM2_carbimazole	UKBPPP_2023	prescriptions-carbimazole-both_sexes	carbimazole	carbimazole	-4.77711	0.321564	6.37309e-50	-6.86586	1.29743	1.21069e-07	-4.98019	0.441749	1.76796e-29	6.37309	-50	1.21069	-7	1.76796	-29		6_29854305_A_T					no		FALSE		2	trans-MR, trans-coloc	no	yes
TGM2	TGM2_corticosteroid|aminoglycoside antibiotic|antibiotic	UKBPPP_2023	prescriptions-corticosteroid|aminoglycoside_antibiotic|antibiotic-both_sexes	corticosteroid|aminoglycoside antibiotic|antibiotic	corticosteroid|aminoglycoside antibiotic|antibiotic	0.609268	0.0658418	2.17232e-20	0.832918	0.201611	3.60689e-05	0.554949	0.0891974	4.92186e-10	2.17232	-20	3.60689	-5	4.92186	-10		6_26328125_T_C	6_26328125_T_C (ENSG00000300412,ENSG00000287050,H3C9P,BTN3A2,H4C8,ENSG00000289447,BTN2A2,H2BC10,ENSG00000290789,H2AC10P)				no		FALSE		2	trans-MR, trans-coloc	no	yes
TGM2	TGM2_dexamethasone/acetic acid/neomycin	UKBPPP_2023	prescriptions-dexamethasone_acetic_acid_neomycin-both_sexes	dexamethasone/acetic acid/neomycin	dexamethasone/acetic acid/neomycin	0.609268	0.0658418	2.17232e-20	0.832918	0.201611	3.60689e-05	0.554949	0.0891974	4.92186e-10	2.17232	-20	3.60689	-5	4.92186	-10		6_26328125_T_C	6_26328125_T_C (ENSG00000300412,ENSG00000287050,H3C9P,BTN3A2,H4C8,ENSG00000289447,BTN2A2,H2BC10,ENSG00000290789,H2AC10P)				no		FALSE		2	trans-MR, trans-coloc	no	yes
TGM2	TGM2_erythromycin	UKBPPP_2023	prescriptions-erythromycin-both_sexes	erythromycin	erythromycin	0.346799	0.0522285	3.13593e-11	0.324322	0.186213	0.0815662	0.185812	0.0771005	0.0159529	3.13593	-11	8.15662	-2	1.59529	-2		6_30540143_A_G					no		FALSE		2	trans-MR, trans-coloc	no	yes
TGM2	TGM2_ferrous fumarate	UKBPPP_2023	prescriptions-ferrous_fumarate-both_sexes	ferrous fumarate	ferrous fumarate	-0.554828	0.0658823	3.71679e-17	-0.980532	0.172986	1.4423e-08	-0.584298	0.086276	1.26637e-11	3.71679	-17	1.4423	-8	1.26637	-11		6_32038878_C_T					no		FALSE		2	trans-MR, trans-coloc	no	yes
TGM2	TGM2_folic acid	UKBPPP_2023	prescriptions-folic_acid-both_sexes	folic acid	folic acid	-0.785788	0.107345	2.47613e-13	-1.27794	0.484507	0.00834935	-0.796752	0.161773	8.43036e-07	2.47613	-13	8.34935	-3	8.43036	-7							no		FALSE		1	trans-MR	no	yes
TGM2	TGM2_histamine H1 antagonist|antihistamine	UKBPPP_2023	prescriptions-histamine_H1_antagonist|antihistamine-both_sexes	histamine H1 antagonist|antihistamine	histamine H1 antagonist|antihistamine	-0.257216	0.0417036	6.92831e-10	-0.293349	0.106117	0.00570294	-0.268174	0.0550043	1.08526e-06	6.92831	-10	5.70294	-3	1.08526	-6							no		FALSE		1	trans-MR	no	yes
TGM2	TGM2_hydroxocobalamin	UKBPPP_2023	prescriptions-hydroxocobalamin-both_sexes	hydroxocobalamin	hydroxocobalamin	-1.17827	0.140762	5.7287e-17	-1.76096	0.560905	0.00169235	-1.13379	0.195914	7.15794e-09	5.7287	-17	1.69235	-3	7.15794	-9		6_33081297_G_T					no		FALSE		2	trans-MR, trans-coloc	no	yes
TGM2	TGM2_insulin aspart	UKBPPP_2023	prescriptions-insulin_aspart-both_sexes	insulin aspart	insulin aspart	-2.78519	0.254652	7.64821e-28	-5.88002	0.900957	6.73654e-11	-2.99576	0.450434	2.91421e-11	7.64821	-28	6.73654	-11	2.91421	-11		6_29854305_A_T					no		FALSE		2	trans-MR, trans-coloc	no	yes
TGM2	TGM2_lansoprazole	UKBPPP_2023	prescriptions-lansoprazole-both_sexes	lansoprazole	lansoprazole	0.273176	0.039834	6.99002e-12	0.406091	0.103945	9.35311e-05	0.307881	0.0540959	1.26007e-08	6.99002	-12	9.35311	-5	1.26007	-8							no		FALSE		1	trans-MR	no	yes
TGM2	TGM2_levothyroxine	UKBPPP_2023	prescriptions-levothyroxine-both_sexes	levothyroxine	levothyroxine	-1.54583	0.0950692	1.8962e-59	-1.95297	0.681356	0.0041531	-1.56232	0.132629	4.97169e-32	1.8962	-59	4.1531	-3	4.97169	-32		6_27438828_C_G					no		FALSE		2	trans-MR, trans-coloc	no	yes
TGM2	TGM2_lymecycline	UKBPPP_2023	prescriptions-lymecycline-both_sexes	lymecycline	lymecycline	1.58467	0.168129	4.28687e-21	2.12934	0.656085	0.00117233	1.60856	0.227577	1.56967e-12	4.28687	-21	1.17233	-3	1.56967	-12		6_32038878_C_T					no		FALSE		2	trans-MR, trans-coloc	no	yes
TGM2	TGM2_macrolide antibiotic|antibiotic	UKBPPP_2023	prescriptions-macrolide_antibiotic|antibiotic-both_sexes	macrolide antibiotic|antibiotic	macrolide antibiotic|antibiotic	0.278236	0.0455491	1.00579e-09	0.380651	0.159992	0.0173509	0.230206	0.0646816	0.00037218	1.00579	-9	1.73509	-2	3.7218	-4		6_29854305_A_T					no		FALSE		2	trans-MR, trans-coloc	no	yes
TGM2	TGM2_methimazole pro-drug|thyroperoxidase inhibitor|methimazole|anti-thyroid	UKBPPP_2023	prescriptions-methimazole_pro-drug|thyroperoxidase_inhibitor|methimazole|anti-thyroid-both_sexes	methimazole pro-drug|thyroperoxidase inhibitor|methimazole|anti-thyroid	methimazole pro-drug|thyroperoxidase inhibitor|methimazole|anti-thyroid	-4.77711	0.321564	6.37309e-50	-6.86586	1.29743	1.21069e-07	-4.98019	0.441749	1.76796e-29	6.37309	-50	1.21069	-7	1.76796	-29		6_29854305_A_T					no		FALSE		2	trans-MR, trans-coloc	no	yes
TGM2	TGM2_oxytetracycline	UKBPPP_2023	prescriptions-oxytetracycline-both_sexes	oxytetracycline	oxytetracycline	0.549703	0.0706627	7.29577e-15	0.92685	0.223558	3.3848e-05	0.666286	0.102364	7.56441e-11	7.29577	-15	3.3848	-5	7.56441	-11		6_32038878_C_T					no		FALSE		2	trans-MR, trans-coloc	no	yes
TGM2	TGM2_salicylic acid	UKBPPP_2023	prescriptions-salicylic_acid-both_sexes	salicylic acid	salicylic acid	1.10371	0.173649	2.07091e-10	1.8038	0.525858	0.000603111	1.31962	0.247279	9.47192e-08	2.07091	-10	6.03111	-4	9.47192	-8			6_26328125_T_C (ENSG00000300412,ENSG00000287050,H3C9P,BTN3A2,H4C8,ENSG00000289447,BTN2A2,H2BC10,ENSG00000290789,H2AC10P)				no		FALSE		1	trans-MR	no	yes
TGM2	TGM2_short-acting insulin analog|diabetes	UKBPPP_2023	prescriptions-short-acting_insulin_analog|diabetes-both_sexes	short-acting insulin analog|diabetes	short-acting insulin analog|diabetes	-2.78519	0.254652	7.64821e-28	-5.88002	0.900957	6.73654e-11	-2.99576	0.450434	2.91421e-11	7.64821	-28	6.73654	-11	2.91421	-11		6_29854305_A_T					no		FALSE		2	trans-MR, trans-coloc	no	yes
TGM2	TGM2_tetracycline antibiotic|antibiotic	UKBPPP_2023	prescriptions-tetracycline_antibiotic|antibiotic-both_sexes	tetracycline antibiotic|antibiotic	tetracycline antibiotic|antibiotic	0.39801	0.0469754	2.39732e-17	0.463771	0.166955	0.00547232	0.372867	0.058491	1.83237e-10	2.39732	-17	5.47232	-3	1.83237	-10		6_28339973_A_G					no		FALSE		2	trans-MR, trans-coloc	no	yes
TGM2	TGM2_thyroid hormone	UKBPPP_2023	prescriptions-thyroid_hormone-both_sexes	thyroid hormone	thyroid hormone	-1.54583	0.0950692	1.8962e-59	-1.95297	0.681356	0.0041531	-1.56232	0.132629	4.97169e-32	1.8962	-59	4.1531	-3	4.97169	-32		6_27438828_C_G					no		FALSE		2	trans-MR, trans-coloc	no	yes
TGM2	TGM2_trimethoprim	UKBPPP_2023	prescriptions-trimethoprim-both_sexes	trimethoprim	trimethoprim	0.342648	0.0402064	1.56504e-17	0.557454	0.145826	0.000131986	0.33215	0.0596879	2.62484e-08	1.56504	-17	1.31986	-4	2.62484	-8		6_28339973_A_G					no		FALSE		2	trans-MR, trans-coloc	no	yes
TGM2	TGM2_vitamin B12	UKBPPP_2023	prescriptions-vitamin_B12-both_sexes	vitamin B12	vitamin B12	-1.17827	0.140762	5.7287e-17	-1.76096	0.560905	0.00169235	-1.13379	0.195914	7.15794e-09	5.7287	-17	1.69235	-3	7.15794	-9		6_33081297_G_T					no		FALSE		2	trans-MR, trans-coloc	no	yes
TGM2	TGM2_vitamin D derivative	UKBPPP_2023	prescriptions-vitamin_D_derivative-both_sexes	vitamin D derivative	vitamin D derivative	1.23025	0.201164	9.61528e-10	2.36134	0.712548	0.000919892	1.57508	0.315711	6.06955e-07	9.61528	-10	9.19892	-4	6.06955	-7							no		FALSE		1	trans-MR	no	yes
TGOLN2	TGOLN2_D000419	UKBPPP_2023	GCST006586	Urinary albumin excretion	Albuminuria	-0.0881793	0.0107027	1.73636e-16	0.0617239	0.0497705	0.214913	-0.0501723	0.0165304	0.00240408	1.73636	-16	2.14913	-1	2.40408	-3		2_27508073_T_C	2_27508073_T_C (GCKR,FNDC4,ENSG00000306717,IFT172,SPATA31H1,RNU6-986P,ENSG00000235267,KRTCAP3,ZNF512,NRBP1)				no		FALSE		2	trans-MR, trans-coloc	no	no
TGOLN2	TGOLN2_D000740	UKBPPP_2023	GCST90002310, GCST90002384	Hemoglobin concentration	Anemia	0.0197616	0.00219197	1.9611e-19	0.0173419	0.0150063	0.24783	0.0109071	0.00334966	0.00112925	1.9611	-19	2.4783	-1	1.12925	-3		4_102267552_C_T	4_102267552_C_T (ENSG00000298500,ENSG00000294842,SLC39A8,RN7SL728P,ENSG00000251572,ENSG00000251309,ENSG00000260651,NFKB1,ENSG00000248161,MTND5P5)				no	0.707751	TRUE	genetic_association	3	cis-MR, mixed-MR, trans-coloc	no	no
TGOLN2	TGOLN2_D001778	UKBPPP_2023	GCST90002304, GCST004604	Hematocrit	Blood Coagulation Disorders	0.0177714	0.0024281	2.49722e-13	0.015437	0.00573205	0.00707898	0.0120897	0.00363327	0.000876271	2.49722	-13	7.07898	-3	8.76271	-4		4_102267552_C_T	4_102267552_C_T (ENSG00000298500,ENSG00000294842,SLC39A8,RN7SL728P,ENSG00000251572,ENSG00000251309,ENSG00000260651,NFKB1,ENSG00000248161,MTND5P5)	no			no	0.719935	TRUE	genetic_association	3	cis-MR, mixed-MR, trans-coloc	no	no
TGOLN2	TGOLN2_D001791	UKBPPP_2023	GCST90002395, GCST90002346, GCST90002357, GCST90002402, GCST004599, GCST90002401	Mean platelet volume	Blood Platelet Disorders	0.0289869	0.00216707	8.34486e-41	0.0202459	0.00788925	0.0102801	0.0282139	0.00377582	7.8825e-14	8.34486	-41	1.02801	-2	7.8825	-14		4_102267552_C_T, 2_27508073_T_C	4_102267552_C_T (ENSG00000298500,ENSG00000294842,SLC39A8,RN7SL728P,ENSG00000251572,ENSG00000251309,ENSG00000260651,NFKB1,ENSG00000248161,MTND5P5), 2_27508073_T_C (GCKR,FNDC4,ENSG00000306717,IFT172,SPATA31H1,RNU6-986P,ENSG00000235267,KRTCAP3,ZNF512,NRBP1)				no		TRUE		3	cis-MR, mixed-MR, trans-coloc	no	no
TGOLN2	TGOLN2_D004802	UKBPPP_2023	GCST90002381, GCST90002298	Eosinophil counts	Eosinophilia	0.0928635	0.0112974	2.03722e-16	-0.196701	0.161788	0.224064	0.0671408	0.0163697	4.10415e-05	2.03722	-16	2.24064	-1	4.10415	-5		4_102267552_C_T	4_102267552_C_T (ENSG00000298500,ENSG00000294842,SLC39A8,RN7SL728P,ENSG00000251572,ENSG00000251309,ENSG00000260651,NFKB1,ENSG00000248161,MTND5P5)				no		TRUE		2	trans-MR, trans-coloc	no	no
TGOLN2	TGOLN2_D006402	UKBPPP_2023	GCST90002399, GCST004626, GCST004620, GCST004614, GCST004613, GCST90002389, GCST004632, GCST004633	Neutrophil percentage of white cells	Hematologic Diseases	0.0225998	0.00221697	2.10867e-24	0.00989586	0.00592888	0.0950985	0.0171957	0.00341078	4.6168e-07	2.10867	-24	9.50985	-2	4.6168	-7		2_27508073_T_C, 10_93079885_G_A, 2_162101843_G_A	2_27508073_T_C (GCKR,FNDC4,ENSG00000306717,IFT172,SPATA31H1,RNU6-986P,ENSG00000235267,KRTCAP3,ZNF512,NRBP1), 10_93079885_G_A (CYP26A1,ENSG00000304168,ENSG00000279607,CYP26C1-DT,CYP26C1,NIP7P1,XRCC6P1,ENSG00000296225,ENSG00000297060,ENSG00000225118), 2_162101843_G_A (ENSG00000233397,EIF3EP2,ENSG00000236841,ENSG00000309217,TIMM8AP1,DPP4,DPP4-DT,GCG,ENSG00000296511,ENSG00000304135)				no	0.250481	TRUE	genetic_association	3	cis-MR, mixed-MR, trans-coloc	no	no
TGOLN2	TGOLN2_D007970	UKBPPP_2023	GCST90002374, GCST90002407, GCST004610	White blood cell count	Leukopenia	0.0241409	0.0021682	8.56241e-29	0.0354989	0.0159356	0.0259044	0.0206543	0.00326202	2.42393e-10	8.56241	-29	2.59044	-2	2.42393	-10		2_27508073_T_C	2_27508073_T_C (GCKR,FNDC4,ENSG00000306717,IFT172,SPATA31H1,RNU6-986P,ENSG00000235267,KRTCAP3,ZNF512,NRBP1)				no		TRUE		4	cis-MR, trans-MR, mixed-MR, trans-coloc	no	no
TGOLN2	TGOLN2_D009503	UKBPPP_2023	GCST90002351, GCST90002398, GCST004629	Neutrophil count	Neutropenia	0.0313259	0.00223395	1.13326e-44	0.0306506	0.0127904	0.0165577	0.0228367	0.00359667	2.16164e-10	1.13326	-44	1.65577	-2	2.16164	-10		2_27508073_T_C	2_27508073_T_C (GCKR,FNDC4,ENSG00000306717,IFT172,SPATA31H1,RNU6-986P,ENSG00000235267,KRTCAP3,ZNF512,NRBP1)				no	0.842528	TRUE	genetic_association	3	cis-MR, mixed-MR, trans-coloc	no	no
TGOLN2	TGOLN2_D014807	UKBPPP_2023	GCST90000618	Serum 25-Hydroxyvitamin D levels	Vitamin D	0.0976589	0.0129695	5.07856e-14	0.121292	0.108278	0.262634	0.129141	0.0220821	4.96818e-09	5.07856	-14	2.62634	-1	4.96818	-9		2_27508073_T_C	2_27508073_T_C (GCKR,FNDC4,ENSG00000306717,IFT172,SPATA31H1,RNU6-986P,ENSG00000235267,KRTCAP3,ZNF512,NRBP1)				no		FALSE		2	trans-MR, trans-coloc	no	no
TGOLN2	TGOLN2_D045262	UKBPPP_2023	GCST90002385, GCST90002386	High light scatter reticulocyte count	Reticulocytosis	0.0803265	0.0111921	7.12192e-13	0.023413	0.125614	0.852141	0.0653022	0.017747	0.00023359	7.12192	-13	8.52141	-1	2.3359	-4		2_27508073_T_C	2_27508073_T_C (GCKR,FNDC4,ENSG00000306717,IFT172,SPATA31H1,RNU6-986P,ENSG00000235267,KRTCAP3,ZNF512,NRBP1)				no		TRUE		2	trans-MR, trans-coloc	no	no
TGOLN2	TGOLN2_EFO_0002950	UKBPPP_2023	icd10-Z34-both_sexes	Z34 Supervision of normal pregnancy	Z34 Supervision of normal pregnancy	-1.24002	0.131903	5.40253e-21	-0.136125	0.722818	0.850621	-0.844221	0.215876	9.20412e-05	5.40253	-21	8.50621	-1	9.20412	-5		14_24402324_C_T	14_24402324_C_T (NYNRIN,CBLN3,KHNYN,NFATC4,SDR39U1,ENSG00000258744,U6,RIPK3,ADCY4,LTB4R)				no		FALSE		2	trans-MR, trans-coloc	no	no
TGOLN2	TGOLN2_EFO_0004309	UKBPPP_2023	continuous-30080-both_sexes-irnt	Platelet count	Platelet count	-0.0196643	0.00289752	1.14798e-11	-0.0191406	0.00722647	0.00808066	-0.0177561	0.00412296	1.65747e-05	1.14798	-11	8.08066	-3	1.65747	-5	2_85212220_C_T	2_27508073_T_C	2_27508073_T_C (GCKR,FNDC4,ENSG00000306717,IFT172,SPATA31H1,RNU6-986P,ENSG00000235267,KRTCAP3,ZNF512,NRBP1)	no			no		FALSE		4	cis-MR, mixed-MR, cis-coloc, trans-coloc	no	no
TGOLN2	TGOLN2_EFO_0004325	UKBPPP_2023	categorical-6150-both_sexes-4	Vascular/heart problems diagnosed by doctor	blood pressure	0.168101	0.0274966	9.74591e-10	-0.00347917	0.200842	0.986179	0.094577	0.0424295	0.0258112	9.74591	-10	9.86179	-1	2.58112	-2		4_102267552_C_T	4_102267552_C_T (ENSG00000298500,ENSG00000294842,SLC39A8,RN7SL728P,ENSG00000251572,ENSG00000251309,ENSG00000260651,NFKB1,ENSG00000248161,MTND5P5)				no		FALSE		2	trans-MR, trans-coloc	no	no
TGOLN2	TGOLN2_EFO_0004617	UKBPPP_2023	biomarkers-30720-both_sexes-irnt	Cystatin C	Cystatin C	0.279593	0.0228976	2.72884e-34	-0.0921235	0.225879	0.683388	0.135191	0.0255027	1.15144e-07	2.72884	-34	6.83388	-1	1.15144	-7		2_27508073_T_C	2_27508073_T_C (GCKR,FNDC4,ENSG00000306717,IFT172,SPATA31H1,RNU6-986P,ENSG00000235267,KRTCAP3,ZNF512,NRBP1)				no		FALSE		2	trans-MR, trans-coloc	no	no
TGOLN2	TGOLN2_EFO_0004833	UKBPPP_2023	continuous-30140-both_sexes-irnt	Neutrophill count	Neutrophill count	0.0253973	0.00221425	1.86833e-30	0.0284139	0.0120666	0.018535	0.0238008	0.00351661	1.30466e-11	1.86833	-30	1.8535	-2	1.30466	-11	2_85212220_C_T	2_27508073_T_C	2_27508073_T_C (GCKR,FNDC4,ENSG00000306717,IFT172,SPATA31H1,RNU6-986P,ENSG00000235267,KRTCAP3,ZNF512,NRBP1)				no	0.842528	FALSE	genetic_association	4	cis-MR, mixed-MR, cis-coloc, trans-coloc	no	no
TGOLN2	TGOLN2_EFO_0005208	UKBPPP_2023	continuous-eGFRcys-both_sexes-irnt	Estimated glomerular filtration rate, serum creatinine + cystain C	Estimated glomerular filtration rate, serum creatinine + cystain C	-0.0598578	0.00886951	1.49162e-11	0.0493593	0.132269	0.70902	-0.0838374	0.0155199	6.59226e-08	1.49162	-11	7.0902	-1	6.59226	-8		2_27508073_T_C	2_27508073_T_C (GCKR,FNDC4,ENSG00000306717,IFT172,SPATA31H1,RNU6-986P,ENSG00000235267,KRTCAP3,ZNF512,NRBP1)				no		FALSE		2	trans-MR, trans-coloc	no	no
TGOLN2	TGOLN2_EFO_0007908	UKBPPP_2023	continuous-24012-both_sexes-irnt	Inverse distance to the nearest major road	Inverse distance to the nearest major road	0.0149197	0.00218129	7.9284e-12	0.0136946	0.00337515	4.96023e-05	0.0136362	0.00342409	6.82148e-05	7.9284	-12	4.96023	-5	6.82148	-5	2_85513255_G_A			no			no		FALSE		2	cis-MR, cis-coloc	no	no
TGOLN2	TGOLN2_EFO_0007990	UKBPPP_2023	continuous-30200-both_sexes-irnt	Neutrophill percentage	Neutrophill percentage	0.0181012	0.00247271	2.47277e-13	0.00497943	0.0071818	0.488096	0.0167019	0.00387383	1.62169e-05	2.47277	-13	4.88096	-1	1.62169	-5	2_85214276_A_G	10_93079885_G_A	10_93079885_G_A (CYP26A1,ENSG00000304168,ENSG00000279607,CYP26C1-DT,CYP26C1,NIP7P1,XRCC6P1,ENSG00000296225,ENSG00000297060,ENSG00000225118)				no	0.250481	FALSE	genetic_association	4	cis-MR, mixed-MR, cis-coloc, trans-coloc	no	no
TGOLN2	TGOLN2_EFO_0007993	UKBPPP_2023	continuous-30180-both_sexes-irnt	Lymphocyte percentage	Lymphocyte percentage	-0.0163609	0.00248031	4.21466e-11	-0.00266746	0.00698095	0.702383	-0.0158784	0.00385275	3.7672e-05	4.21466	-11	7.02383	-1	3.7672	-5		10_93079885_G_A	10_93079885_G_A (CYP26A1,ENSG00000304168,ENSG00000279607,CYP26C1-DT,CYP26C1,NIP7P1,XRCC6P1,ENSG00000296225,ENSG00000297060,ENSG00000225118)				no	0.200622	FALSE	genetic_association	3	cis-MR, mixed-MR, trans-coloc	no	no
TGOLN2	TGOLN2_Fed-up feelings	UKBPPP_2023	categorical-1960-both_sexes-1960	Fed-up feelings	Fed-up feelings	0.0354408	0.00487749	3.69732e-13	0.0362842	0.0075179	1.39043e-06	0.0356585	0.00721206	7.6419e-07	3.69732	-13	1.39043	-6	7.6419	-7	2_85513255_G_A		4_102267552_C_T (ENSG00000298500,ENSG00000294842,SLC39A8,RN7SL728P,ENSG00000251572,ENSG00000251309,ENSG00000260651,NFKB1,ENSG00000248161,MTND5P5)	no			no		FALSE		3	cis-MR, mixed-MR, cis-coloc	no	no
TGOLN2	TGOLN2_HP_0025328	UKBPPP_2023	icd10-O46-both_sexes	O46 Antepartum haemorrhage, not elsewhere classified	O46 Antepartum haemorrhage, not elsewhere classified	-1.22472	0.122661	1.78032e-23	0.175741	0.654577	0.78833	-0.8367	0.19034	1.10359e-05	1.78032	-23	7.8833	-1	1.10359	-5		2_87212191_A_C					no		FALSE		2	trans-MR, trans-coloc	no	no
TGOLN2	TGOLN2_MONDO_0005178	UKBPPP_2023	phecode-740.11-both_sexes	Osteoarthrosis, localized, primary	Osteoarthrosis, localized, primary	0.395136	0.0614405	1.26608e-10	0.389308	0.202628	0.0546943	0.375233	0.0890054	2.48849e-05	1.26608	-10	5.46943	-2	2.48849	-5							no		FALSE		1	trans-MR	no	no
TGOLN2	TGOLN2_Myocardial infarction, strict	UKBPPP_2023	I9_MI_STRICT	Myocardial infarction, strict	Myocardial infarction, strict	0.0690514	0.0110982	4.9137e-10	0.0344647	0.0218749	0.115133	0.0521199	0.0176025	0.003067	4.9137	-10	1.15133	-1	3.067	-3				no			no		FALSE		1	cis-MR	no	no
TGOLN2	TGOLN2_Neuroticism score	UKBPPP_2023	continuous-20127-both_sexes-irnt	Neuroticism score	Neuroticism score	0.0162104	0.00249358	7.98628e-11	0.0192767	0.00436143	9.87904e-06	0.0184103	0.00372231	7.57817e-07	7.98628	-11	9.87904	-6	7.57817	-7		6_32590884_C_T					no		FALSE		2	mixed-MR, trans-coloc	no	no
TGOLN2	TGOLN2_Worrier / anxious feelings	UKBPPP_2023	categorical-1980-both_sexes-1980	Worrier / anxious feelings	Worrier / anxious feelings	0.029617	0.00471322	3.3036e-10	0.0376905	0.00876752	1.71669e-05	0.0288971	0.00696003	3.29782e-05	3.3036	-10	1.71669	-5	3.29782	-5		6_32592972_A_T					no		FALSE		2	mixed-MR, trans-coloc	no	no
TG	TG_Benign neoplasm of thyroid gland	UKBPPP_2023	CD2_BENIGN_THYROID	Benign neoplasm of thyroid gland	Benign neoplasm of thyroid gland	0.781475	0.110477	1.50924e-12	1.17238	0.440062	0.00771884	0.767993	0.170824	6.93037e-06	1.50924	-12	7.71884	-3	6.93037	-6		9_97829181_C_T	9_97829181_C_T (PTCSC2,FOXE1,ENSG00000307267,ENSG00000307471,ENSG00000260677,Y_RNA,ENSG00000287070,TRMO,HEMGN,KRT18P13)				no		FALSE		3	trans-MR, mixed-MR, trans-coloc	no	no
TG	TG_D006044	UKBPPP_2023	E4_GOITREMULTINOD	Nontoxic multinodular goitre	Goiter, Nodular	0.501027	0.0623318	9.12698e-16	1.91579	0.478753	6.29056e-05	1.00695	0.116339	4.91505e-18	9.12698	-16	6.29056	-5	4.91505	-18		6_43836834_T_G	6_43836834_T_G (ENSG00000294041,ENSG00000294060,LINC02537,ENSG00000283573,ENSG00000293908,LINC01512,ENSG00000272114,VEGFA,ENSG00000236961,ENSG00000293949)				no		FALSE		3	trans-MR, mixed-MR, trans-coloc	no	no
TG	TG_D006111	UKBPPP_2023	AUTOIMMUNE_HYPERTHYROIDISM	Autoimmune hyperthyroidism	Graves Disease	0.540096	0.0764879	1.65072e-12	0.669529	0.246332	0.00656801	0.638447	0.119383	8.89778e-08	1.65072	-12	6.56801	-3	8.89778	-8		11_45216307_T_A	11_45216307_T_A (ENSG00000254664,ENSG00000254497,PRDM11,SYT13,ENSG00000307198,LINC02687,ENSG00000294396,ENSG00000294434,ENSG00000286418,ENSG00000287984)				no		FALSE		3	trans-MR, mixed-MR, trans-coloc	no	no
TG	TG_D013966	UKBPPP_2023	THYROIDITIS	Thyroiditis	Thyroiditis	0.730606	0.071929	3.07416e-24	0.814957	0.244558	0.000861101	0.867735	0.110984	5.34444e-15	3.07416	-24	8.61101	-4	5.34444	-15		18_59521006_T_A	18_59521006_T_A (ENSG00000306190,ENSG00000267061,ENSG00000267000,ENSG00000299960,ENSG00000299980,LMAN1,ENSG00000267269,ENSG00000267774,CCBE1,ENSG00000273664)				no		FALSE		3	trans-MR, mixed-MR, trans-coloc	no	no
TG	TG_D013967	UKBPPP_2023	E4_THYROIDITAUTOIM	Autoimmune thyroiditis	Thyroiditis, Autoimmune	1.12298	0.135754	1.31509e-16	1.77249	0.400401	9.56439e-06	1.18364	0.218389	5.96343e-08	1.31509	-16	9.56439	-6	5.96343	-8		1_218524685_C_T	1_218524685_C_T (U3,LINC02869,TGFB2-OT1,ENSG00000307248,TGFB2-AS1,TGFB2,ENSG00000223375,ENSG00000229016,ENSG00000297412,RRP15)				no		FALSE		3	trans-MR, mixed-MR, trans-coloc	no	no
TG	TG_D013968	UKBPPP_2023	E4_THYROIDITSUBAC	Subacute thyroiditis	Thyroiditis, Subacute	0.748475	0.102119	2.31063e-13	0.436544	0.392048	0.265496	0.726246	0.15088	1.4838e-06	2.31063	-13	2.65496	-1	1.4838	-6		18_59521006_T_A	18_59521006_T_A (ENSG00000306190,ENSG00000267061,ENSG00000267000,ENSG00000299960,ENSG00000299980,LMAN1,ENSG00000267269,ENSG00000267774,CCBE1,ENSG00000273664)				no		FALSE		3	trans-MR, mixed-MR, trans-coloc	no	no
TG	TG_D013971	UKBPPP_2023	THYROTOXICOSIS, E4_THYTOXGOITMULT	Thyrotoxicosis	Thyrotoxicosis	0.551629	0.0474869	3.39931e-31	0.901372	0.252378	0.000354921	0.694623	0.0798379	3.30684e-18	3.39931	-31	3.54921	-4	3.30684	-18		6_43836834_T_G, 19_7223962_TTTG_T	6_43836834_T_G (ENSG00000294041,ENSG00000294060,LINC02537,ENSG00000283573,ENSG00000293908,LINC01512,ENSG00000272114,VEGFA,ENSG00000236961,ENSG00000293949), 19_7223962_TTTG_T (ENSG00000303888,ENSG00000306258,INSR,ENSG00000301807,ARHGEF18,ZNF557,MBD3L3,ARHGEF18-AS1,MBD3L2,MBD3L4)				no		TRUE		3	trans-MR, mixed-MR, trans-coloc	no	no
TG	TG_D016606	UKBPPP_2023	E4_GOITRENOD	Nontoxic single thyroid nodule	Thyroid Nodule	0.649864	0.0781388	9.03784e-17	1.01309	0.298742	0.000695943	0.579145	0.121386	1.8322e-06	9.03784	-17	6.95943	-4	1.8322	-6		15_49443100_T_C	15_49443100_T_C (FGF7,ENSG00000259531,ENSG00000276593,ENSG00000275580,ENSG00000305168,FAM227B,DTWD1,RN7SL307P,RPL15P19,GALK2)				no		FALSE		3	trans-MR, mixed-MR, trans-coloc	no	no
TG	TG_E89 Postprocedural endocrine and metabolic disorders, not elsewhere classified	UKBPPP_2023	icd10-E89-both_sexes	E89 Postprocedural endocrine and metabolic disorders, not elsewhere classified	E89 Postprocedural endocrine and metabolic disorders, not elsewhere classified	0.764016	0.0909928	4.60189e-17	0.853055	0.285406	0.00279972	0.790305	0.146647	7.07866e-08	4.60189	-17	2.79972	-3	7.07866	-8		2_216763707_A_G	2_216763707_A_G (RPL31P14,RNA5SP120,FABP5P14,IGFBP5,TESHL,ENSG00000300521,ENSG00000309106,ENSG00000309238,ENSG00000309139,ENSG00000231597)				no		FALSE		3	trans-MR, mixed-MR, trans-coloc	no	no
TG	TG_EFO_0001379	UKBPPP_2023	GCST90038599	Diabetes or endocrine disease	Diabetes or endocrine disease	0.0171814	0.00196965	2.70675e-18	0.0265222	0.0117474	0.0239641	0.017162	0.00302985	1.47611e-08	2.70675	-18	2.39641	-2	1.47611	-8		1_107959271_A_T	1_107959271_A_T (VAV3-AS1,VAV3,ENSG00000306691,MIR7852,ENSG00000295110,ENSG00000260879,SLC25A24,NBPF4,ENSG00000290547,ENSG00000238122)				no	0.972055	FALSE	literature, genetic_association, genetic_literature, animal_model	2	mixed-MR, trans-coloc	no	no
TG	TG_EFO_0002950	UKBPPP_2023	icd10-Z34-both_sexes	Z34 Supervision of normal pregnancy	Z34 Supervision of normal pregnancy	-0.926347	0.0821726	1.78016e-29	-0.129288	0.439267	0.768509	-0.713703	0.125445	1.2752e-08	1.78016	-29	7.68509	-1	1.2752	-8		11_73235095_G_C	11_73235095_G_C (ENSG00000260401,ENSG00000308241,ENSG00000308259,OR8R1P,P2RY2,ENSG00000215841,ENSG00000308221,P2RY6,ENSG00000298945,IUR1)				no		FALSE		3	trans-MR, mixed-MR, trans-coloc	no	no
TG	TG_EFO_0004283	UKBPPP_2023	icd10-E04-both_sexes, categorical-20002-both_sexes-1610	E04 Other non-toxic goitre	E04 Other non-toxic goitre	1.52908	0.0959596	3.64191e-57	1.73681	0.475165	0.000257011	1.51996	0.165148	3.46242e-20	3.64191	-57	2.57011	-4	3.46242	-20		15_49443100_T_C, 9_97829181_C_T	15_49443100_T_C (FGF7,ENSG00000259531,ENSG00000276593,ENSG00000275580,ENSG00000305168,FAM227B,DTWD1,RN7SL307P,RPL15P19,GALK2), 9_97829181_C_T (PTCSC2,FOXE1,ENSG00000307267,ENSG00000307471,ENSG00000260677,Y_RNA,ENSG00000287070,TRMO,HEMGN,KRT18P13)				no	0.953829	TRUE	literature, genetic_association, animal_model	3	trans-MR, mixed-MR, trans-coloc	no	no
TG	TG_EFO_0004705	UKBPPP_2023	phecode-244-both_sexes	Hypothyroidism	Hypothyroidism	0.220251	0.0336619	6.0287e-11	0.490986	0.20721	0.0178117	0.259326	0.0561055	3.79848e-06	6.0287	-11	1.78117	-2	3.79848	-6		1_107959271_A_T	1_107959271_A_T (VAV3-AS1,VAV3,ENSG00000306691,MIR7852,ENSG00000295110,ENSG00000260879,SLC25A24,NBPF4,ENSG00000290547,ENSG00000238122)				no	0.968298	FALSE	literature, genetic_association, genetic_literature, animal_model	3	trans-MR, mixed-MR, trans-coloc	no	no
TG	TG_EFO_0004713	UKBPPP_2023	continuous-FEV1FVC-both_sexes-irnt	FEV1/FVC ratio	FEV1/FVC ratio	0.0426175	0.00650954	5.87335e-11	0.0285612	0.0346604	0.409922	0.0442225	0.00984963	7.13026e-06	5.87335	-11	4.09922	-1	7.13026	-6		8_69442876_CA_C	8_69442876_CA_C (ENSG00000253216,ENSG00000299218,SULF1,LINC01603,ENSG00000299233,RN7SKP29,LINC01592,ENSG00000253373,ENSG00000254557,ENSG00000293835)				no	0.189616	FALSE	genetic_association	2	trans-MR, trans-coloc	no	no
TG	TG_EFO_0009189	UKBPPP_2023	icd10-E05-both_sexes	E05 Thyrotoxicosis [hyperthyroidism]	E05 Thyrotoxicosis [hyperthyroidism]	0.656796	0.0699461	5.99857e-21	0.696364	0.212146	0.001029	0.642289	0.105944	1.3399e-09	5.99857	-21	1.029	-3	1.3399	-9		15_49443100_T_C	15_49443100_T_C (FGF7,ENSG00000259531,ENSG00000276593,ENSG00000275580,ENSG00000305168,FAM227B,DTWD1,RN7SL307P,RPL15P19,GALK2)				no	0.917657	FALSE	genetic_association, literature, animal_model	3	trans-MR, mixed-MR, trans-coloc	no	no
TG	TG_EFO_0009190	UKBPPP_2023	phecode-242-both_sexes	Thyrotoxicosis with or without goiter	Thyrotoxicosis with or without goiter	0.683064	0.069378	7.16426e-23	0.747911	0.211808	0.000413856	0.74224	0.105636	2.11991e-12	7.16426	-23	4.13856	-4	2.11991	-12		15_49443100_T_C	15_49443100_T_C (FGF7,ENSG00000259531,ENSG00000276593,ENSG00000275580,ENSG00000305168,FAM227B,DTWD1,RN7SL307P,RPL15P19,GALK2)				no	0.841749	FALSE	genetic_association, literature	3	trans-MR, mixed-MR, trans-coloc	no	no
TG	TG_EFO_0009191	UKBPPP_2023	phecode-242.2-both_sexes	Toxic multinodular goiter	Toxic multinodular goiter	2.29288	0.340519	1.65633e-11	2.82197	1.15578	0.0146221	2.29823	0.50014	4.32364e-06	1.65633	-11	1.46221	-2	4.32364	-6		15_49443100_T_C	15_49443100_T_C (FGF7,ENSG00000259531,ENSG00000276593,ENSG00000275580,ENSG00000305168,FAM227B,DTWD1,RN7SL307P,RPL15P19,GALK2)				no	0.862102	FALSE	genetic_association, literature	3	trans-MR, mixed-MR, trans-coloc	no	no
TG	TG_EFO_0009682	UKBPPP_2023	icd10-O32-both_sexes	O32 Maternal care for known or suspected malpresentation of foetus	O32 Maternal care for known or suspected malpresentation of foetus	-0.841905	0.0954339	1.12567e-18	-0.0889623	0.626712	0.887119	-1.07257	0.143873	8.98784e-14	1.12567	-18	8.87119	-1	8.98784	-14		1_218490845_G_T					no	0.574862	FALSE	literature, genetic_association, animal_model	3	trans-MR, mixed-MR, trans-coloc	no	no
TG	TG_EFO_1000627	UKBPPP_2023	categorical-20002-both_sexes-1224	Non-cancer illness code, self-reported	thyroid disease	0.710452	0.109704	9.41202e-11	1.47465	0.351962	2.79217e-05	0.733771	0.166798	1.08667e-05	9.41202	-11	2.79217	-5	1.08667	-5		15_49443100_T_C	15_49443100_T_C (FGF7,ENSG00000259531,ENSG00000276593,ENSG00000275580,ENSG00000305168,FAM227B,DTWD1,RN7SL307P,RPL15P19,GALK2)				no	0.972055	FALSE	genetic_association, genetic_literature, animal_model, literature	3	trans-MR, mixed-MR, trans-coloc	no	no
TG	TG_EFO_1001062	UKBPPP_2023	phecode-241-both_sexes	Nontoxic nodular goiter	Nontoxic nodular goiter	1.05468	0.110446	1.30629e-21	1.80742	0.495783	0.000266777	1.31433	0.178777	1.95559e-13	1.30629	-21	2.66777	-4	1.95559	-13		15_49443100_T_C	15_49443100_T_C (FGF7,ENSG00000259531,ENSG00000276593,ENSG00000275580,ENSG00000305168,FAM227B,DTWD1,RN7SL307P,RPL15P19,GALK2)				no	0.92775	FALSE	genetic_association, animal_model, literature	3	trans-MR, mixed-MR, trans-coloc	no	no
TG	TG_Graves disease, strict definition	UKBPPP_2023	E4_GRAVES_STRICT	Graves disease, strict definition	Graves disease, strict definition	0.419711	0.0627389	2.23473e-11	0.753734	0.263007	0.00415916	0.540314	0.104298	2.21314e-07	2.23473	-11	4.15916	-3	2.21314	-7		15_49443100_T_C	15_49443100_T_C (FGF7,ENSG00000259531,ENSG00000276593,ENSG00000275580,ENSG00000305168,FAM227B,DTWD1,RN7SL307P,RPL15P19,GALK2)				no		FALSE		3	trans-MR, mixed-MR, trans-coloc	no	no
TG	TG_HP_0000836	UKBPPP_2023	categorical-20002-both_sexes-1225	Non-cancer illness code, self-reported	hyperthyroidism/thyrotoxicosis	0.666384	0.063955	2.01866e-25	0.68072	0.209493	0.0011566	0.703891	0.100808	2.89986e-12	2.01866	-25	1.1566	-3	2.89986	-12		14_93108289_C_T	14_93108289_C_T (ITPK1,CYB5AP3,ITPK1-AS1,MOAP1,LYSET,GON7,UBR7,ENSG00000240096,RPL36AP4,CHGA)				no		FALSE		3	trans-MR, mixed-MR, trans-coloc	no	no
TG	TG_HP_0025328	UKBPPP_2023	icd10-O46-both_sexes	O46 Antepartum haemorrhage, not elsewhere classified	O46 Antepartum haemorrhage, not elsewhere classified	-0.784841	0.080202	1.29564e-22	-0.0824702	0.42358	0.845629	-0.690884	0.124581	2.92846e-08	1.29564	-22	8.45629	-1	2.92846	-8		8_32583685_A_G	8_32583685_A_G (NRG1,ENSG00000286131,NRG1-IT3,ENSG00000309936,RNA5SP263,RNU6-663P,ENSG00000247134,ENSG00000305898,RNA5SP262,MTND1P6)				no		FALSE		3	trans-MR, mixed-MR, trans-coloc	no	no
TG	TG_Hypothyroidism, strict autoimmune	UKBPPP_2023	E4_HYTHY_AI_STRICT	Hypothyroidism, strict autoimmune	Hypothyroidism, strict autoimmune	-0.410484	0.0364567	2.07962e-29	0.128738	0.31442	0.682214	-0.242119	0.0602026	5.77685e-05	2.07962	-29	6.82214	-1	5.77685	-5		2_217372063_T_C	2_217372063_T_C (ENSG00000297114,ENSG00000278004,ENSG00000297094,RN7SKP43,ENSG00000305263,ENSG00000302911,ENSG00000306317,ENSG00000287498,ENSG00000304387,ENSG00000224414)				no		FALSE		3	trans-MR, mixed-MR, trans-coloc	no	no
TG	TG_MONDO_0001658	UKBPPP_2023	phecode-241.2-both_sexes	Nontoxic multinodular goiter	Nontoxic multinodular goiter	1.30797	0.141895	3.03104e-20	2.3306	0.696736	0.000822767	1.81912	0.225237	6.66593e-16	3.03104	-20	8.22767	-4	6.66593	-16		3_194208369_C_T	3_194208369_C_T (ENSG00000303507,ENSG00000303519,LINC02037,ENSG00000304070,RN7SL215P,ENSG00000303529,LINC02048,ENSG00000304085,HES1,ENSG00000289385)				no	0.909726	FALSE	literature, genetic_association	3	trans-MR, mixed-MR, trans-coloc	no	no
TG	TG_MONDO_0016410	UKBPPP_2023	phecode-244.1-both_sexes	Secondary hypothyroidism	Secondary hypothyroidism	0.77305	0.0939892	1.95389e-16	0.913357	0.295723	0.00201131	0.827202	0.150477	3.85837e-08	1.95389	-16	2.01131	-3	3.85837	-8		2_216763707_A_G	2_216763707_A_G (RPL31P14,RNA5SP120,FABP5P14,IGFBP5,TESHL,ENSG00000300521,ENSG00000309106,ENSG00000309238,ENSG00000309139,ENSG00000231597)				no		FALSE	literature	3	trans-MR, mixed-MR, trans-coloc	no	no
TG	TG_Nontoxic diffuse goitre	UKBPPP_2023	E4_GOITREDIFF	Nontoxic diffuse goitre	Nontoxic diffuse goitre	1.32199	0.116215	5.54512e-30	1.30105	0.47386	0.00603935	1.12669	0.178946	3.04982e-10	5.54512	-30	6.03935	-3	3.04982	-10		3_194208369_C_T	3_194208369_C_T (ENSG00000303507,ENSG00000303519,LINC02037,ENSG00000304070,RN7SL215P,ENSG00000303529,LINC02048,ENSG00000304085,HES1,ENSG00000289385)				no		FALSE		3	trans-MR, mixed-MR, trans-coloc	no	no
TG	TG_Nontoxic goitre/thyroid nodule	UKBPPP_2023	E4_NONTOXIC_THYROID	Nontoxic goitre/thyroid nodule	Nontoxic goitre/thyroid nodule	0.615896	0.0502704	1.64595e-34	1.57742	0.402723	8.9702e-05	0.878522	0.102021	7.23172e-18	1.64595	-34	8.9702	-5	7.23172	-18	8_132837410_G_C	6_43836834_T_G	6_43836834_T_G (ENSG00000294041,ENSG00000294060,LINC02537,ENSG00000283573,ENSG00000293908,LINC01512,ENSG00000272114,VEGFA,ENSG00000236961,ENSG00000293949)	yes	missense_variant		no		FALSE		5	cis-MR, trans-MR, mixed-MR, cis-coloc, trans-coloc	no	no
TG	TG_Operation code	UKBPPP_2023	categorical-20004-both_sexes-1432	Operation code	Operation code	1.05776	0.0687479	2.02768e-53	1.56003	0.356739	1.22527e-05	1.02335	0.129425	2.63813e-15	2.02768	-53	1.22527	-5	2.63813	-15		6_43836834_T_G	6_43836834_T_G (ENSG00000294041,ENSG00000294060,LINC02537,ENSG00000283573,ENSG00000293908,LINC01512,ENSG00000272114,VEGFA,ENSG00000236961,ENSG00000293949)				no		FALSE		3	trans-MR, mixed-MR, trans-coloc	no	no
TG	TG_Operative procedures - main OPCS4	UKBPPP_2023	categorical-41200-both_sexes-B081, categorical-41200-both_sexes-B084	Operative procedures - main OPCS4	Operative procedures - main OPCS4	1.27213	0.149327	1.60837e-17	1.56318	0.508455	0.00210941	1.10675	0.228946	1.33751e-06	1.60837	-17	2.10941	-3	1.33751	-6		15_49443100_T_C	15_49443100_T_C (FGF7,ENSG00000259531,ENSG00000276593,ENSG00000275580,ENSG00000305168,FAM227B,DTWD1,RN7SL307P,RPL15P19,GALK2)				no		TRUE		3	trans-MR, mixed-MR, trans-coloc	no	no
TG	TG_Other and/or unspecified nontoxic goitre	UKBPPP_2023	E4_GOITRENAS	Other and/or unspecified nontoxic goitre	Other and/or unspecified nontoxic goitre	0.901546	0.0744907	1.0207e-33	1.70776	0.471061	0.000288568	1.08764	0.13459	6.41711e-16	1.0207	-33	2.88568	-4	6.41711	-16		15_49443100_T_C	15_49443100_T_C (FGF7,ENSG00000259531,ENSG00000276593,ENSG00000275580,ENSG00000305168,FAM227B,DTWD1,RN7SL307P,RPL15P19,GALK2)				no		FALSE		3	trans-MR, mixed-MR, trans-coloc	no	no
TG	TG_Postprocedural endocrine and metabolic disorders, not elsewhere classified	UKBPPP_2023	E4_ENDOMETPOSTOP	Postprocedural endocrine and metabolic disorders, not elsewhere classified	Postprocedural endocrine and metabolic disorders, not elsewhere classified	0.490774	0.0550525	4.89373e-19	0.602895	0.200691	0.00266368	0.535335	0.0896683	2.37014e-09	4.89373	-19	2.66368	-3	2.37014	-9		11_45216307_T_A	11_45216307_T_A (ENSG00000254664,ENSG00000254497,PRDM11,SYT13,ENSG00000307198,LINC02687,ENSG00000294396,ENSG00000294434,ENSG00000286418,ENSG00000287984)				no		FALSE		3	trans-MR, mixed-MR, trans-coloc	no	no
TG	TG_Simple and unspecified goiter	UKBPPP_2023	phecode-240-both_sexes	Simple and unspecified goiter	Simple and unspecified goiter	1.20352	0.138525	3.68645e-18	1.58691	0.532901	0.00290266	1.22282	0.229526	9.95158e-08	3.68645	-18	2.90266	-3	9.95158	-8		15_49443100_T_C	15_49443100_T_C (FGF7,ENSG00000259531,ENSG00000276593,ENSG00000275580,ENSG00000305168,FAM227B,DTWD1,RN7SL307P,RPL15P19,GALK2)				no		FALSE		3	trans-MR, mixed-MR, trans-coloc	no	no
TG	TG_Thyrotoxicosis with diffuse goitre	UKBPPP_2023	E4_THYTOXGOITDIF	Thyrotoxicosis with diffuse goitre	Thyrotoxicosis with diffuse goitre	0.713276	0.0521951	1.62968e-42	0.850373	0.215286	7.81599e-05	0.688874	0.0879859	4.9034e-15	1.62968	-42	7.81599	-5	4.9034	-15		15_49443100_T_C	15_49443100_T_C (FGF7,ENSG00000259531,ENSG00000276593,ENSG00000275580,ENSG00000305168,FAM227B,DTWD1,RN7SL307P,RPL15P19,GALK2)				no		FALSE		3	trans-MR, mixed-MR, trans-coloc	no	no
TG	TG_carbimazole	UKBPPP_2023	prescriptions-carbimazole-both_sexes	carbimazole	carbimazole	0.723626	0.114443	2.56506e-10	1.06391	0.35449	0.00268891	0.81166	0.17277	2.62814e-06	2.56506	-10	2.68891	-3	2.62814	-6		2_113226456_G_A	2_113226456_G_A (PAX8-AS1,ENSG00000234174,PAX8,PSD4,LINC02966,IL1RN,ENSG00000304529,RNU6-1180P,ENSG00000289035,IL1F10)				no		FALSE		3	trans-MR, mixed-MR, trans-coloc	no	no
TG	TG_methimazole pro-drug|thyroperoxidase inhibitor|methimazole|anti-thyroid	UKBPPP_2023	prescriptions-methimazole_pro-drug|thyroperoxidase_inhibitor|methimazole|anti-thyroid-both_sexes	methimazole pro-drug|thyroperoxidase inhibitor|methimazole|anti-thyroid	methimazole pro-drug|thyroperoxidase inhibitor|methimazole|anti-thyroid	0.723626	0.114443	2.56506e-10	1.06391	0.35449	0.00268891	0.81166	0.17277	2.62814e-06	2.56506	-10	2.68891	-3	2.62814	-6		2_113226456_G_A	2_113226456_G_A (PAX8-AS1,ENSG00000234174,PAX8,PSD4,LINC02966,IL1RN,ENSG00000304529,RNU6-1180P,ENSG00000289035,IL1F10)				no		FALSE		3	trans-MR, mixed-MR, trans-coloc	no	no
THBD	THBD_D001791	UKBPPP_2023	GCST90002402, GCST90002400, GCST90002357, GCST004603, GCST90002395, GCST004607, GCST90002346	Platelet count	Blood Platelet Disorders	-0.0965015	0.00982516	9.06439e-23	-0.144842	0.0510281	0.004533	-0.122525	0.0151746	6.78309e-16	9.06439	-23	4.533	-3	6.78309	-16		2_27508073_T_C, 9_133408938_G_T	2_27508073_T_C (GCKR,FNDC4,ENSG00000306717,IFT172,SPATA31H1,RNU6-986P,ENSG00000235267,KRTCAP3,ZNF512,NRBP1)				no		TRUE		2	trans-MR, trans-coloc	no	no
THBD	THBD_D003424	UKBPPP_2023	GCST004132	Crohn's disease	Crohn Disease	0.344311	0.0476298	4.86957e-13	0.177177	0.127363	0.164188	0.287925	0.0711231	5.15979e-05	4.86957	-13	1.64188	-1	5.15979	-5		2_27508073_T_C	2_27508073_T_C (GCKR,FNDC4,ENSG00000306717,IFT172,SPATA31H1,RNU6-986P,ENSG00000235267,KRTCAP3,ZNF512,NRBP1)				no		FALSE	literature	2	mixed-MR, trans-coloc	no	no
THBD	THBD_D006402	UKBPPP_2023	GCST004609	Monocyte percentage of white cells	Hematologic Diseases	-0.0729082	0.0117918	6.29103e-10	-0.122691	0.0534988	0.0218289	-0.0677626	0.0207454	0.00108926	6.29103	-10	2.18289	-2	1.08926	-3		9_133408938_G_T					no		FALSE		2	trans-MR, trans-coloc	no	no
THBD	THBD_D007970	UKBPPP_2023	GCST90002407	White blood cell count	Leukopenia	-0.0849122	0.0101594	6.37735e-17	-0.00133975	0.0961063	0.988878	-0.0579377	0.0153108	0.000154271	6.37735	-17	9.88878	-1	1.54271	-4		2_27508073_T_C	2_27508073_T_C (GCKR,FNDC4,ENSG00000306717,IFT172,SPATA31H1,RNU6-986P,ENSG00000235267,KRTCAP3,ZNF512,NRBP1)				no		FALSE		3	trans-MR, mixed-MR, trans-coloc	no	no
THBD	THBD_D008218	UKBPPP_2023	GCST90002388, GCST90002316	Lymphocyte count	Lymphocytosis	-0.0807835	0.00782541	5.53289e-25	-0.0716036	0.079002	0.36475	-0.0771062	0.012135	2.09723e-10	5.53289	-25	3.6475	-1	2.09723	-10		2_27508073_T_C	2_27508073_T_C (GCKR,FNDC4,ENSG00000306717,IFT172,SPATA31H1,RNU6-986P,ENSG00000235267,KRTCAP3,ZNF512,NRBP1)				no		TRUE		3	trans-MR, mixed-MR, trans-coloc	no	no
THBD	THBD_D008232	UKBPPP_2023	GCST004625	Monocyte count	Lymphoproliferative Disorders	-0.0890481	0.0123779	6.28573e-13	-0.0955941	0.0671851	0.154781	-0.100744	0.0191427	1.41905e-07	6.28573	-13	1.54781	-1	1.41905	-7							no		FALSE		1	trans-MR	no	no
THBD	THBD_D009503	UKBPPP_2023	GCST90002398	Neutrophil count	Neutropenia	-0.0698333	0.010072	4.10745e-12	0.0397676	0.0775609	0.608143	-0.00638973	0.016719	0.702325	4.10745	-12	6.08143	-1	7.02325	-1		2_27508073_T_C	2_27508073_T_C (GCKR,FNDC4,ENSG00000306717,IFT172,SPATA31H1,RNU6-986P,ENSG00000235267,KRTCAP3,ZNF512,NRBP1)				no		FALSE		2	trans-MR, trans-coloc	no	no
THBD	THBD_D010003	UKBPPP_2023	M13_ARTHROSIS	Arthrosis	Osteoarthritis	-0.0939817	0.015221	6.63897e-10	-0.11644	0.0363638	0.00136436	-0.128763	0.0230876	2.44471e-08	6.63897	-10	1.36436	-3	2.44471	-8		9_133149175_T_TGCGCC	9_133149175_T_TGCGCC (ENSG00000298803,GBGT1,RALGDS,OBP2B,CELP,ENSG00000290769,LCN1P1,CEL,ENSG00000296375,MIR6877)				no		FALSE		2	trans-MR, trans-coloc	no	no
THBD	THBD_D011655	UKBPPP_2023	I9_PULMEMB	Pulmonary embolism	Pulmonary Embolism	0.232764	0.0357655	7.61299e-11	0.388676	0.124912	0.00186085	0.386593	0.0566466	8.81411e-12	7.61299	-11	1.86085	-3	8.81411	-12		9_133604200_T_G					no		FALSE		2	trans-MR, trans-coloc	no	no
THBD	THBD_D013923	UKBPPP_2023	I9_THROMBOTH	Other embolism and thrombosis	Thromboembolism	0.356828	0.0549366	8.28861e-11	0.545187	0.162486	0.000792838	0.578661	0.0821643	1.88514e-12	8.28861	-11	7.92838	-4	1.88514	-12		9_133604200_T_G					no		FALSE		2	trans-MR, trans-coloc	no	no
THBD	THBD_D020246	UKBPPP_2023	I9_PHLETHROMBDVTLOW	DVT of lower extremities	Venous Thrombosis	0.405106	0.0452868	3.70824e-19	0.712502	0.181104	8.34699e-05	0.615828	0.0775529	2.00968e-15	3.70824	-19	8.34699	-5	2.00968	-15		9_133604200_T_G					no		FALSE		2	trans-MR, trans-coloc	no	no
THBD	THBD_EFO_0004535	UKBPPP_2023	biomarkers-30600-both_sexes-irnt	Albumin	Albumin	-0.0921195	0.0100564	5.17702e-20	0.0218429	0.0893038	0.806773	-0.0324323	0.0152735	0.033717	5.17702	-20	8.06773	-1	3.3717	-2		2_27508073_T_C	2_27508073_T_C (GCKR,FNDC4,ENSG00000306717,IFT172,SPATA31H1,RNU6-986P,ENSG00000235267,KRTCAP3,ZNF512,NRBP1)				no		FALSE		2	trans-MR, trans-coloc	no	no
THBD	THBD_EFO_0005208	UKBPPP_2023	continuous-eGFRcys-both_sexes-irnt	Estimated glomerular filtration rate, serum creatinine + cystain C	Estimated glomerular filtration rate, serum creatinine + cystain C	0.205476	0.0133488	1.82629e-53	-0.209106	0.0874895	0.016845	0.0382887	0.0175674	0.0292923	1.82629	-53	1.6845	-2	2.92923	-2				no			no		FALSE		1	cis-MR	no	no
THBD	THBD_EFO_0006336	UKBPPP_2023	continuous-DBP-both_sexes-auto_medadj_raw, continuous-DBP-both_sexes-auto_medadj_irnt	Diastolic blood pressure, automated reading, adjusted by medication	Diastolic blood pressure, automated reading, adjusted by medication	0.922657	0.121583	3.23203e-14	-0.0732581	0.602228	0.90318	-0.237789	0.160158	0.137619	3.23203	-14	9.0318	-1	1.37619	-1		7_151717243_T_C, 4_110510288_G_A	7_151717243_T_C (ENSG00000290095,ENSG00000299629,ENSG00000299609,PRKAG2-AS2,PRKAG2,PRKAG2-AS1,ENSG00000302251,ENSG00000305197,RNU6-604P,RHEB), 4_110510288_G_A (ENPEP,ENSG00000199894,ZNF969P,ENSG00000306506,ENSG00000303157,PANCR,ENSG00000289096,RPL7L1P13,PITX2,ENSG00000295560)				no		TRUE		2	trans-MR, trans-coloc	no	no
THBD	THBD_EFO_0009552	UKBPPP_2023	phecode-455-both_sexes, icd10-I84-both_sexes	Hemorrhoids	Hemorrhoids	-0.181023	0.0260484	3.66657e-12	-0.225845	0.0598031	0.000159061	-0.195663	0.0421233	3.40042e-06	3.66657	-12	1.59061	-4	3.40042	-6		9_133149175_T_TGCGCC	9_133149175_T_TGCGCC (ENSG00000298803,GBGT1,RALGDS,OBP2B,CELP,ENSG00000290769,LCN1P1,CEL,ENSG00000296375,MIR6877)				no		TRUE		2	trans-MR, trans-coloc	no	no
THBD	THBD_EFO_0009682	UKBPPP_2023	icd10-O32-both_sexes	O32 Maternal care for known or suspected malpresentation of foetus	O32 Maternal care for known or suspected malpresentation of foetus	0.907176	0.136491	3.00365e-11	-0.11479	0.615225	0.851989	-0.34093	0.169917	0.0448075	3.00365	-11	8.51989	-1	4.48075	-2	20_23307965_TA_T			no			no	0.053102	FALSE	literature, genetic_association	2	cis-MR, cis-coloc	no	no
THBD	THBD_EFO_0011011	UKBPPP_2023	continuous-20015-both_sexes-irnt	Sitting height	Sitting height	0.0513676	0.00782127	5.11074e-11	0.0472843	0.0748439	0.527536	0.0507804	0.0116479	1.30295e-05	5.11074	-11	5.27536	-1	1.30295	-5		2_27508073_T_C	2_27508073_T_C (GCKR,FNDC4,ENSG00000306717,IFT172,SPATA31H1,RNU6-986P,ENSG00000235267,KRTCAP3,ZNF512,NRBP1)				no		FALSE		3	trans-MR, mixed-MR, trans-coloc	no	no
THBD	THBD_Seated height	UKBPPP_2023	continuous-51-both_sexes-irnt	Seated height	Seated height	0.0579839	0.00727061	1.52252e-15	0.0477648	0.0570765	0.402673	0.0534469	0.011196	1.80829e-06	1.52252	-15	4.02673	-1	1.80829	-6		2_27508073_T_C	2_27508073_T_C (GCKR,FNDC4,ENSG00000306717,IFT172,SPATA31H1,RNU6-986P,ENSG00000235267,KRTCAP3,ZNF512,NRBP1)				no		FALSE		2	trans-MR, trans-coloc	no	no
THBS2	THBS2_Arthropathy NOS	UKBPPP_2023	phecode-716.9-both_sexes	Arthropathy NOS	Arthropathy NOS	-0.0767496	0.0115172	2.66638e-11	-0.0829688	0.0206986	6.11267e-05	-0.0827733	0.0172024	1.49629e-06	2.66638	-11	6.11267	-5	1.49629	-6			8_141220724_C_T (ENSG00000280035,ENSG00000296050,ENSG00000253307,SLC45A4-AS1,ENSG00000254197,ENSG00000306487,ENSG00000297486,SLC45A4,DENND3-AS1,DENND3)				no		FALSE		1	mixed-MR	no	no
THBS2	THBS2_D001249	UKBPPP_2023, SUHRE_2017	GCST007429, GCST007431	Lung function (FVC)	Asthma	-0.0348945	0.00406938	9.9173e-18	-0.0229139	0.00900309	0.010924	-0.0162132	0.00758071	0.0324562	9.9173	-18	1.0924	-2	3.24562	-2	6:169216017:C:T	17_62734458_C_T					no	0.743798	TRUE	genetic_association	5	cis-MR, trans-MR, mixed-MR, cis-coloc, trans-coloc	no	no
THBS2	THBS2_D001791	UKBPPP_2023	GCST90002400	Plateletcrit	Blood Platelet Disorders	-0.0428971	0.00697073	7.56033e-10	-0.0690218	0.0453553	0.128059	-0.0299856	0.0104363	0.0040633	7.56033	-10	1.28059	-1	4.0633	-3		19_44908684_T_C	19_44908684_T_C (APOE,APOC1,APOC1P1,TOMM40,ENSG00000267282,APOC1P1,APOC4,APOC2,ENSG00000267114,CLPTM1)				no	0.390245	FALSE	genetic_association	2	trans-MR, trans-coloc	no	no
THBS2	THBS2_D005541	SUHRE_2017	GCST007432	FEV1	Forced Expiratory Volume	-0.0689949	0.0106474	9.17226e-11							9.1723	-11					6:169216017:C:T			no			no	0.813754	FALSE	genetic_association	2	cis-MR, cis-coloc	no	no
THBS2	THBS2_D006484	UKBPPP_2023, SUHRE_2017, SUN_2018	GCST90014033	Haemorrhoidal disease	Hemorrhoids	-0.0592114	0.00854086	4.12812e-12	-0.0531308	0.0152355	0.000487924	-0.0583412	0.0127784	4.98065e-06	4.12812	-12	4.87924	-4	4.98065	-6	6:169216017:C:T			no			no	0.479913	TRUE	genetic_association	2	cis-MR, cis-coloc	no	no
THBS2	THBS2_D006555	UKBPPP_2023	K11_VENTHER	Ventral hernia	Hernia, Ventral	-0.131962	0.0214439	7.56222e-10	-0.10613	0.0391805	0.006754	-0.119966	0.0343031	0.000470132	7.56222	-10	6.754	-3	4.70132	-4		17_62459779_C_CTT					no		FALSE		2	mixed-MR, trans-coloc	no	no
THBS2	THBS2_D008107	UKBPPP_2023	GCST90013405	Liver enzyme levels (alanine transaminase)	Liver Diseases	0.00848123	0.00134396	2.77936e-10	0.00647627	0.0139131	0.641588	0.0083368	0.0019222	1.44366e-05	2.77936	-10	6.41588	-1	1.44366	-5		19_44908684_T_C	19_44908684_T_C (APOE,APOC1,APOC1P1,TOMM40,ENSG00000267282,APOC1P1,APOC4,APOC2,ENSG00000267114,CLPTM1)				no		FALSE		2	trans-MR, trans-coloc	no	no
THBS2	THBS2_D014648	UKBPPP_2023	I9_VARICVE	Varicose veins	Varicose Veins	-0.0952815	0.0127618	8.25766e-14	-0.0911018	0.026109	0.000484311	-0.090819	0.0192755	2.45753e-06	8.25766	-14	4.84311	-4	2.45753	-6	6_169024323_C_T	5_56315867_A_G	5_56315867_A_G (ENSG00000249697,RNU6ATAC2P,ENSG00000304463,ENSG00000308414,PSMC1P4,RNA5SP185,HMGN1P17,ANKRD55,C1GALT1P2,LINC01948)				no		FALSE		4	cis-MR, mixed-MR, cis-coloc, trans-coloc	no	no
THBS2	THBS2_D015519	UKBPPP_2023	GCST006979	Heel bone mineral density	Bone Density	-0.0478904	0.00602009	1.78983e-15	-0.049849	0.0197991	0.0118112	-0.0551337	0.00935299	3.75207e-09	1.78983	-15	1.18112	-2	3.75207	-9		17_62734458_C_T					no		FALSE		2	trans-MR, trans-coloc	no	no
THBS2	THBS2_D045262	UKBPPP_2023	GCST90002405	Reticulocyte count	Reticulocytosis	0.0239665	0.0037325	1.3535e-10	0.0169379	0.0107956	0.116657	0.0093056	0.00555639	0.0939823	1.3535	-10	1.16657	-1	9.39823	-2		1_220827800_A_C	1_220827800_A_C (ENSG00000272823,LINC01352,ENSG00000276642,RNU6ATAC35P,MTARC1,ENSG00000297208,HLX,HLX-AS1,ENSG00000297124,MTARC2)				no		FALSE		2	mixed-MR, trans-coloc	no	no
THBS2	THBS2_Diseases of veins, lymphatic vessels and lymph nodes, not elsewhere classified	UKBPPP_2023	I9_DISVEINLYMPH	Diseases of veins, lymphatic vessels and lymph nodes, not elsewhere classified	Diseases of veins, lymphatic vessels and lymph nodes, not elsewhere classified	-0.105186	0.0122869	1.1202e-17	-0.0661879	0.0178516	0.000209179	-0.095227	0.0167568	1.3245e-08	1.1202	-17	2.09179	-4	1.3245	-8	6_169127509_A_G	5_56315867_A_G	5_56315867_A_G (ENSG00000249697,RNU6ATAC2P,ENSG00000304463,ENSG00000308414,PSMC1P4,RNA5SP185,HMGN1P17,ANKRD55,C1GALT1P2,LINC01948)	no			no		FALSE		4	cis-MR, mixed-MR, cis-coloc, trans-coloc	no	no
THBS2	THBS2_EFO_0003923	UKBPPP_2023	continuous-4125-both_sexes-irnt	Heel bone mineral density (BMD) T-score, automated (right)	Heel bone mineral density (BMD) T-score, automated (right)	-0.0794987	0.0114991	4.72991e-12	-0.0564492	0.0274384	0.039657	-0.0798676	0.0187986	2.15115e-05	4.72991	-12	3.9657	-2	2.15115	-5		17_62438530_C_T	17_62438530_C_T (METTL2A,ENSG00000307433,TLK2,RPS23P7,RNU7-52P,ENSG00000239809,EFCAB3,ENSG00000239246,ENSG00000264546,RPL36AP47)				no		FALSE		2	trans-MR, trans-coloc	no	no
THBS2	THBS2_EFO_0004312	UKBPPP_2023	continuous-20151-both_sexes-irnt	Forced vital capacity (FVC), Best measure	Forced vital capacity (FVC), Best measure	-0.0349143	0.00317795	4.44169e-28	-0.0227876	0.00759804	0.00270743	-0.0194033	0.00483883	6.07405e-05	4.44169	-28	2.70743	-3	6.07405	-5		17_62734458_C_T					no	0.743798	FALSE	genetic_association	3	trans-MR, mixed-MR, trans-coloc	no	no
THBS2	THBS2_EFO_0004314	UKBPPP_2023	continuous-3063-both_sexes-irnt	Forced expiratory volume in 1-second (FEV1)	Forced expiratory volume in 1-second (FEV1)	-0.0233677	0.00299178	5.69046e-15	-0.0197476	0.0078392	0.011766	-0.0160064	0.00472977	0.000713921	5.69046	-15	1.1766	-2	7.13921	-4			1_220827800_A_C (ENSG00000272823,LINC01352,ENSG00000276642,RNU6ATAC35P,MTARC1,ENSG00000297208,HLX,HLX-AS1,ENSG00000297124,MTARC2)	no			no	0.813754	FALSE	genetic_association	2	cis-MR, mixed-MR	no	no
THBS2	THBS2_EFO_0004514	UKBPPP_2023	continuous-3144-both_sexes-irnt, continuous-4101-both_sexes-irnt, continuous-4120-both_sexes-irnt	Heel Broadband ultrasound attenuation, direct entry	Heel Broadband ultrasound attenuation, direct entry	-0.0645986	0.00899592	6.92661e-13	-0.0758295	0.0265646	0.00431003	-0.067486	0.0149644	6.48986e-06	6.92661	-13	4.31003	-3	6.48986	-6		3_12225304_A_G, 17_62616838_G_A, 17_62503052_CT_C	3_12225304_A_G (ENSG00000288952,GSTM5P1,MTCO1P5,PPARG,TIMP4,PFDN1P1,ACTG1P12,ENSG00000296333,SYN2,ENSG00000297454)				no		TRUE		2	trans-MR, trans-coloc	no	no
THBS2	THBS2_EFO_0004533	UKBPPP_2023	biomarkers-30610-both_sexes-irnt	Alkaline phosphatase	Alkaline phosphatase	0.0482565	0.00771687	4.01688e-10	0.0484419	0.0982253	0.621892	0.0438098	0.0129678	0.000729222	4.01688	-10	6.21892	-1	7.29222	-4		17_7176997_C_T	17_7176997_C_T (ASGR1,ENSG00000305670,ENSG00000279812,RPL7AP64,ENSG00000289977,DLG4,ACADVL,MIR324,DVL2,ENSG00000306813)				no		FALSE		2	trans-MR, trans-coloc	no	no
THBS2	THBS2_EFO_0004535	UKBPPP_2023	biomarkers-30600-both_sexes-irnt	Albumin	Albumin	0.05824	0.00735423	2.38949e-15	0.093012	0.0417598	0.0259267	0.0537516	0.0119652	7.0447e-06	2.38949	-15	2.59267	-2	7.0447	-6		17_62459779_C_CTT					no		FALSE		2	trans-MR, trans-coloc	no	no
THBS2	THBS2_EFO_0004536	UKBPPP_2023	biomarkers-30860-both_sexes-irnt	Total protein	Total protein	0.0553665	0.00787779	2.09247e-12	0.0162454	0.0348867	0.641457	0.0500076	0.0120577	3.36315e-05	2.09247	-12	6.41457	-1	3.36315	-5		1_220827800_A_C	1_220827800_A_C (ENSG00000272823,LINC01352,ENSG00000276642,RNU6ATAC35P,MTARC1,ENSG00000297208,HLX,HLX-AS1,ENSG00000297124,MTARC2)				no		FALSE		2	trans-MR, trans-coloc	no	no
THBS2	THBS2_EFO_0004627	UKBPPP_2023	biomarkers-30770-both_sexes-irnt	IGF-1	IGF-1	0.0738878	0.00817946	1.66521e-19	0.0858595	0.0383772	0.0252698	0.0435199	0.0117219	0.000205057	1.66521	-19	2.52698	-2	2.05057	-4		19_44908684_T_C	19_44908684_T_C (APOE,APOC1,APOC1P1,TOMM40,ENSG00000267282,APOC1P1,APOC4,APOC2,ENSG00000267114,CLPTM1)				no		FALSE		3	trans-MR, mixed-MR, trans-coloc	no	no
THBS2	THBS2_EFO_0004713	UKBPPP_2023	continuous-FEV1FVC-both_sexes-irnt	FEV1/FVC ratio	FEV1/FVC ratio	0.0558391	0.00730527	2.11101e-14	0.106872	0.0227372	2.59778e-06	0.0803497	0.011508	2.90843e-12	2.11101	-14	2.59778	-6	2.90843	-12		17_62734458_C_T					no		FALSE		2	trans-MR, trans-coloc	no	no
THBS2	THBS2_EFO_0004833	UKBPPP_2023	continuous-30140-both_sexes-irnt	Neutrophill count	Neutrophill count	0.0236215	0.00337981	2.76848e-12	0.0136748	0.0118602	0.248912	0.0267171	0.00541924	8.22127e-07	2.76848	-12	2.48912	-1	8.22127	-7		22_43928850_C_T	22_43928850_C_T (ENSG00000304926,PNPLA3,SAMM50,RPL35AP36,PNPLA5,SULT4A1,ENSG00000299520,PARVB,ENSG00000299503,EFCAB6)				no		FALSE		2	mixed-MR, trans-coloc	no	no
THBS2	THBS2_EFO_0004995	UKBPPP_2023	continuous-23122-both_sexes-irnt, continuous-23121-both_sexes-irnt, continuous-23114-both_sexes-irnt	Arm predicted mass (right)	Arm predicted mass (right)	-0.0317361	0.00453031	2.46505e-12	-0.0418144	0.0134071	0.0018158	-0.0287376	0.00730669	8.38738e-05	2.46505	-12	1.8158	-3	8.38738	-5		17_62734458_C_T, 17_62459779_C_CTT					no	0.571798	TRUE	genetic_association	3	trans-MR, mixed-MR, trans-coloc	no	no
THBS2	THBS2_EFO_0005763	UKBPPP_2023	continuous-PP-both_sexes-auto_raw, continuous-PP-both_sexes-combined_raw, continuous-PP-both_sexes-combined_medadj_raw, continuous-PP-both_sexes-auto_irnt	Pulse pressure, automated reading	Pulse pressure, automated reading	0.798743	0.0566606	3.96412e-45	0.824425	0.154073	8.75377e-08	0.805548	0.0998723	7.27694e-16	3.96412	-45	8.75377	-8	7.27694	-16	6_169024323_C_T	17_62459779_C_CTT		no			no	0.932518	TRUE	genetic_association	4	cis-MR, mixed-MR, cis-coloc, trans-coloc	no	no
THBS2	THBS2_EFO_0006335	UKBPPP_2023	continuous-SBP-both_sexes-combined_raw	Systolic blood pressure, combined automated + manual reading	Systolic blood pressure, combined automated + manual reading	0.575139	0.0759869	3.76321e-14	0.521272	0.142007	0.00024183	0.613604	0.120335	3.41186e-07	3.76321	-14	2.4183	-4	3.41186	-7				no			no	0.881587	FALSE	genetic_association	1	cis-MR	no	no
THBS2	THBS2_EFO_0007985	UKBPPP_2023	continuous-30090-both_sexes-irnt	Platelet crit	Platelet crit	-0.0756074	0.0102314	1.47156e-13	-0.0586312	0.0556925	0.292448	-0.0164213	0.0127088	0.196314	1.47156	-13	2.92448	-1	1.96314	-1		19_44908684_T_C	19_44908684_T_C (APOE,APOC1,APOC1P1,TOMM40,ENSG00000267282,APOC1P1,APOC4,APOC2,ENSG00000267114,CLPTM1)				no	0.390245	FALSE	genetic_association	2	trans-MR, trans-coloc	no	no
THBS2	THBS2_EFO_0009270	UKBPPP_2023	continuous-4105-both_sexes-irnt, continuous-4124-both_sexes-irnt, continuous-78-both_sexes-irnt	Heel bone mineral density (BMD) (left)	Heel bone mineral density (BMD) (left)	-0.087091	0.0123045	1.4628e-12	-0.0754992	0.0292637	0.00988112	-0.0902247	0.0189682	1.96844e-06	1.4628	-12	9.88112	-3	1.96844	-6		17_62459779_C_CTT, 17_62438530_C_T, 3_12225304_A_G	17_62438530_C_T (METTL2A,ENSG00000307433,TLK2,RPS23P7,RNU7-52P,ENSG00000239809,EFCAB3,ENSG00000239246,ENSG00000264546,RPL36AP47), 3_12225304_A_G (ENSG00000288952,GSTM5P1,MTCO1P5,PPARG,TIMP4,PFDN1P1,ACTG1P12,ENSG00000296333,SYN2,ENSG00000297454)				no		TRUE		2	trans-MR, trans-coloc	no	no
THBS2	THBS2_EFO_0011011	UKBPPP_2023	continuous-20015-both_sexes-irnt	Sitting height	Sitting height	-0.0249784	0.00384378	8.11805e-11	-0.0011206	0.0152594	0.941459	-0.00997202	0.00587984	0.0898922	8.11805	-11	9.41459	-1	8.98922	-2		17_62734458_C_T					no	0.461709	FALSE	genetic_association	2	mixed-MR, trans-coloc	no	no
THBS2	THBS2_HP_0003040	UKBPPP_2023	phecode-716-both_sexes	Other arthropathies	Other arthropathies	-0.0743947	0.0114069	6.94323e-11	-0.0851572	0.020545	3.39939e-05	-0.0824294	0.0171324	1.49934e-06	6.94323	-11	3.39939	-5	1.49934	-6			8_141220724_C_T (ENSG00000280035,ENSG00000296050,ENSG00000253307,SLC45A4-AS1,ENSG00000254197,ENSG00000306487,ENSG00000297486,SLC45A4,DENND3-AS1,DENND3)				no		FALSE		1	mixed-MR	no	no
THBS2	THBS2_Height, inverse-rank normalized	UKBPPP_2023	HEIGHT_IRN	Height, inverse-rank normalized	Height, inverse-rank normalized	-0.0202235	0.00315675	1.48958e-10	-0.00489822	0.00940735	0.60259	-0.007977	0.0050642	0.115216	1.48958	-10	6.0259	-1	1.15216	-1		19_32554318_T_A					no		FALSE		2	mixed-MR, trans-coloc	no	no
THBS2	THBS2_Phlebitis and thrombophlebitis (not including DVT)	UKBPPP_2023	I9_PHLETHROM	Phlebitis and thrombophlebitis (not including DVT)	Phlebitis and thrombophlebitis (not including DVT)	-0.176925	0.02827	3.8891e-10	-0.0822944	0.0419138	0.0495972	-0.184496	0.0405203	5.28423e-06	3.8891	-10	4.95972	-2	5.28423	-6				no			no		FALSE		1	cis-MR	no	no
THBS2	THBS2_Thoracic aortic aneurysm	UKBPPP_2023	I9_THAORTANEUR	Thoracic aortic aneurysm	Thoracic aortic aneurysm	-0.188212	0.0302866	5.15301e-10	-0.227616	0.0544738	2.93514e-05	-0.229319	0.050056	4.62195e-06	5.15301	-10	2.93514	-5	4.62195	-6			19_44908684_T_C (APOE,APOC1,APOC1P1,TOMM40,ENSG00000267282,APOC1P1,APOC4,APOC2,ENSG00000267114,CLPTM1)				no		FALSE		1	mixed-MR	no	no
THBS3	THBS3_D014807	SUN_2018	GCST010144	Serum 25-Hydroxyvitamin D levels	Vitamin D	0.239787	0.0304394	3.33955e-15							3.3396	-15								no			no		FALSE		1	cis-MR	no	no
THBS4	THBS4_Corneal hysteresis (left)	UKBPPP_2023	continuous-5264-both_sexes-irnt	Corneal hysteresis (left)	Corneal hysteresis (left)	-0.103973	0.0121116	9.11738e-18	-0.098037	0.0234977	3.01678e-05	-0.105075	0.0185784	1.55144e-08	9.11738	-18	3.01678	-5	1.55144	-8		4_102267552_C_T	4_102267552_C_T (ENSG00000298500,ENSG00000294842,SLC39A8,RN7SL728P,ENSG00000251572,ENSG00000251309,ENSG00000260651,NFKB1,ENSG00000248161,MTND5P5)	no			no		FALSE		3	cis-MR, mixed-MR, trans-coloc	no	no
THBS4	THBS4_Corneal hysteresis (right)	UKBPPP_2023	continuous-5256-both_sexes-irnt	Corneal hysteresis (right)	Corneal hysteresis (right)	-0.113813	0.0119838	2.15591e-21	-0.115523	0.0233455	7.48154e-07	-0.107089	0.0187124	1.0471e-08	2.15591	-21	7.48154	-7	1.0471	-8	5_79938235_C_T	4_102267552_C_T	4_102267552_C_T (ENSG00000298500,ENSG00000294842,SLC39A8,RN7SL728P,ENSG00000251572,ENSG00000251309,ENSG00000260651,NFKB1,ENSG00000248161,MTND5P5)	no			no		FALSE		4	cis-MR, mixed-MR, cis-coloc, trans-coloc	no	no
THBS4	THBS4_Corneal resistance factor (right)	UKBPPP_2023	continuous-5257-both_sexes-irnt	Corneal resistance factor (right)	Corneal resistance factor (right)	-0.13756	0.0125536	6.09277e-28	-0.123994	0.0258405	1.59915e-06	-0.133809	0.0191889	3.09716e-12	6.09277	-28	1.59915	-6	3.09716	-12	5_80191496_GA_G	1_150761178_CAA_C	1_150761178_CAA_C (CTSS,ENSG00000236713,UBE2D3P3,HORMAD1,ENSG00000301023,CTSK,RNU6-1309P,RNU6-1042P,GOLPH3L,ARNT)	no			no		FALSE		4	cis-MR, mixed-MR, cis-coloc, trans-coloc	no	no
THBS4	THBS4_D000740	UKBPPP_2023	GCST90002310, GCST90002384	Hemoglobin concentration	Anemia	0.0304944	0.00431752	1.63018e-12							1.63018	-12	0	0	0	0		15_42986528_G_A	15_42986528_G_A (FDPSP4,TTBK2,UBR1,RPS3AP47,SPCS2P1,TMEM62,KRT8P50,ENSG00000261687,CCNDBP1,ENSG00000285080)				no		TRUE		2	mixed-MR, trans-coloc	no	no
THBS4	THBS4_D001026	UKBPPP_2023	I9_CABG	Coronary artery bypass grafting	Coronary Artery Bypass	-0.313861	0.0438645	8.35244e-13	-0.416029	0.157578	0.00828688	-0.329686	0.066694	7.68234e-07	8.35244	-13	8.28688	-3	7.68234	-7		8_22189235_T_G	8_22189235_T_G (ENSG00000285881,ENSG00000177725,BMP1,SFTPC,LGI3,PHYHIP,ENSG00000305633,REEP4,ENSG00000309144,MIR320A)				no		FALSE		2	trans-MR, trans-coloc	no	no
THBS4	THBS4_D001145	UKBPPP_2023	I9_OTHARR	Other arrhythmias	Arrhythmias, Cardiac	-0.0951656	0.0153042	5.02736e-10	-0.0584414	0.0332726	0.0790127	-0.061419	0.0234047	0.0086848	5.02736	-10	7.90127	-2	8.6848	-3			8_11899091_G_A (ENSG00000301305,ENSG00000255144,ENSG00000305386,OR7E158P,OR7E161P,CTSB,ENSG00000287755,DEFB136,DEFB135,FDFT1)				no		FALSE		1	mixed-MR	no	no
THBS4	THBS4_D001778	UKBPPP_2023	GCST90002383, GCST90002304	Hematocrit	Blood Coagulation Disorders	0.0323924	0.00461897	2.334e-12	0.0320563	0.0228552	0.160741	0.0290028	0.00707058	4.09761e-05	2.334	-12	1.60741	-1	4.09761	-5		17_7289377_G_A, 17_7297595_A_AT	17_7289377_G_A (YBX2,ENSG00000263342,SLC2A4,EIF5A,Y_RNA,GPS2,CLDN7,ELP5,CTDNEP1,NEURL4)				no		TRUE		2	mixed-MR, trans-coloc	no	no
THBS4	THBS4_D004700	UKBPPP_2023	GCST90025958, GCST90012108, GCST90012109	Sex hormone-binding globulin levels	Endocrine System Diseases	0.289134	0.0173286	1.67519e-62	0.0965899	0.232241	0.67748	0.26707	0.0201923	6.18178e-40	1.67519	-62	6.7748	-1	6.18178	-40		2_210675783_C_A, 15_42986528_G_A	2_210675783_C_A (CPS1-IT1,ENSG00000296241,CPS1,ENSG00000288732,LANCL1,ENSG00000308183,ENSG00000298388,LANCL1-AS1,MYL1,Y_RNA), 15_42986528_G_A (FDPSP4,TTBK2,UBR1,RPS3AP47,SPCS2P1,TMEM62,KRT8P50,ENSG00000261687,CCNDBP1,ENSG00000285080)				no		TRUE		2	trans-MR, trans-coloc	no	no
THBS4	THBS4_D006937	UKBPPP_2023	GCST90038690	High cholesterol	Hypercholesterolemia	-0.0202917	0.00242588	6.02792e-17	-0.0282165	0.0147565	0.0558577	-0.0267511	0.00354138	4.22514e-14	6.02792	-17	5.58577	-2	4.22514	-14		2_27508073_T_C	2_27508073_T_C (GCKR,FNDC4,ENSG00000306717,IFT172,SPATA31H1,RNU6-986P,ENSG00000235267,KRTCAP3,ZNF512,NRBP1)				no		FALSE		2	trans-MR, trans-coloc	no	no
THBS4	THBS4_D007889	UKBPPP_2023	CD2_BENIGN_LEIOMYOMA_UTERI	Leiomyoma of uterus	Leiomyoma	-0.103143	0.015744	5.706e-11	-0.0477947	0.0361913	0.18663	-0.0972678	0.0240737	5.33566e-05	5.706	-11	1.8663	-1	5.33566	-5		2_27508073_T_C	2_27508073_T_C (GCKR,FNDC4,ENSG00000306717,IFT172,SPATA31H1,RNU6-986P,ENSG00000235267,KRTCAP3,ZNF512,NRBP1)				no		FALSE		2	mixed-MR, trans-coloc	no	no
THBS4	THBS4_D008078	UKBPPP_2023	GCST90002412	Low density lipoprotein cholesterol levels	Cholesterol, LDL	-0.0842004	0.00994801	2.58254e-17	-0.248925	0.0824307	0.00252934	-0.140357	0.0183124	1.79409e-14	2.58254	-17	2.52934	-3	1.79409	-14		17_7118971_G_A	17_7118971_G_A (ENSG00000306813,ASGR2,ENSG00000289977,RPL7AP64,CLEC10A,ENSG00000305670,ENSG00000262067,ASGR1,ENSG00000279812,SLC16A11)				no		FALSE		2	trans-MR, trans-coloc	no	no
THBS4	THBS4_D008232	UKBPPP_2023	GCST90002340	Monocyte count	Lymphoproliferative Disorders	0.0558485	0.00781252	8.76715e-13	0.0306723	0.0570389	0.590754	0.056124	0.0107357	1.71556e-07	8.76715	-13	5.90754	-1	1.71556	-7							no		FALSE		1	trans-MR	no	no
THBS4	THBS4_EFO_0002950	UKBPPP_2023	icd10-Z34-both_sexes	Z34 Supervision of normal pregnancy	Z34 Supervision of normal pregnancy	-0.806522	0.109525	1.78767e-13	-0.29269	0.471361	0.534636	-0.483972	0.16097	0.00264191	1.78767	-13	5.34636	-1	2.64191	-3		12_111282321_CA_C	12_111282321_CA_C (MIR6760,ENSG00000304623,RNA5SP373,LINC02356,PHETA1,HSPA8P14,ENSG00000294281,ENSG00000299832,SH2B3,ENSG00000309108)				no		FALSE		3	trans-MR, mixed-MR, trans-coloc	no	no
THBS4	THBS4_EFO_0004305	UKBPPP_2023	continuous-30010-both_sexes-irnt	Red blood cell (erythrocyte) count	Red blood cell (erythrocyte) count	0.0325218	0.00463125	2.18313e-12	0.0445386	0.0254367	0.0799531	0.0267991	0.00701725	0.000133978	2.18313	-12	7.99531	-2	1.33978	-4	5_80191496_GA_G	4_102267552_C_T	4_102267552_C_T (ENSG00000298500,ENSG00000294842,SLC39A8,RN7SL728P,ENSG00000251572,ENSG00000251309,ENSG00000260651,NFKB1,ENSG00000248161,MTND5P5)				no		FALSE		4	cis-MR, mixed-MR, cis-coloc, trans-coloc	no	no
THBS4	THBS4_EFO_0004338	UKBPPP_2023	continuous-21002-both_sexes-irnt	Weight	Weight	0.0300306	0.00477477	3.18608e-10	-0.00237648	0.0187104	0.89893	0.0313834	0.00756293	3.33002e-05	3.18608	-10	8.9893	-1	3.33002	-5		2_27508073_T_C	2_27508073_T_C (GCKR,FNDC4,ENSG00000306717,IFT172,SPATA31H1,RNU6-986P,ENSG00000235267,KRTCAP3,ZNF512,NRBP1)				no		FALSE		2	mixed-MR, trans-coloc	no	no
THBS4	THBS4_EFO_0004340	UKBPPP_2023	continuous-23104-both_sexes-irnt	Body mass index (BMI)	Body mass index (BMI)	0.0733259	0.00906519	6.02904e-16	-0.0220925	0.0499667	0.658384	0.0408197	0.0132977	0.00214286	6.02904	-16	6.58384	-1	2.14286	-3		4_102267552_C_T	4_102267552_C_T (ENSG00000298500,ENSG00000294842,SLC39A8,RN7SL728P,ENSG00000251572,ENSG00000251309,ENSG00000260651,NFKB1,ENSG00000248161,MTND5P5)				no	0.194938	FALSE	genetic_association	3	trans-MR, mixed-MR, trans-coloc	no	no
THBS4	THBS4_EFO_0004528	UKBPPP_2023	continuous-30020-both_sexes-irnt	Haemoglobin concentration	Haemoglobin concentration	0.032199	0.00421171	2.08755e-14	0.0527566	0.0298109	0.0767757	0.0325472	0.00639502	3.59071e-07	2.08755	-14	7.67757	-2	3.59071	-7		17_7289377_G_A	17_7289377_G_A (YBX2,ENSG00000263342,SLC2A4,EIF5A,Y_RNA,GPS2,CLDN7,ELP5,CTDNEP1,NEURL4)				no		FALSE		3	cis-MR, mixed-MR, trans-coloc	no	no
THBS4	THBS4_EFO_0004533	UKBPPP_2023	biomarkers-30610-both_sexes-irnt	Alkaline phosphatase	Alkaline phosphatase	0.242049	0.0288846	5.29822e-17	0.616267	0.386066	0.110428	0.316097	0.0501418	2.89963e-10	5.29822	-17	1.10428	-1	2.89963	-10		17_7118971_G_A	17_7118971_G_A (ENSG00000306813,ASGR2,ENSG00000289977,RPL7AP64,CLEC10A,ENSG00000305670,ENSG00000262067,ASGR1,ENSG00000279812,SLC16A11)				no		FALSE		2	trans-MR, trans-coloc	no	no
THBS4	THBS4_EFO_0004535	UKBPPP_2023	biomarkers-30600-both_sexes-irnt	Albumin	Albumin	-0.0996989	0.0106636	8.81105e-21	-0.141462	0.122556	0.248393	-0.0788058	0.0191044	3.70719e-05	8.81105	-21	2.48393	-1	3.70719	-5		10_17823665_G_A	10_17823665_G_A (MRC1,MIR511,ENSG00000235637,TMEM236,ENSG00000229190,SLC39A12,STAM,STAM-DT,SLC39A12-AS1,HACD1)				no		FALSE		2	trans-MR, trans-coloc	no	no
THBS4	THBS4_EFO_0004611	UKBPPP_2023	biomarkers-30780-both_sexes-irnt	LDL direct	LDL direct	-0.100602	0.0091049	2.21257e-28	-0.206541	0.0804908	0.0102872	-0.105969	0.0185234	1.06019e-08	2.21257	-28	1.02872	-2	1.06019	-8		17_7118971_G_A	17_7118971_G_A (ENSG00000306813,ASGR2,ENSG00000289977,RPL7AP64,CLEC10A,ENSG00000305670,ENSG00000262067,ASGR1,ENSG00000279812,SLC16A11)				no		FALSE		2	trans-MR, trans-coloc	no	no
THBS4	THBS4_EFO_0004995	UKBPPP_2023	continuous-23116-both_sexes-irnt, continuous-23120-both_sexes-irnt	Leg fat mass (left)	Leg fat mass (left)	0.0958297	0.00805637	1.25796e-32	-0.0152645	0.0267349	0.568029	0.025987	0.00923127	0.00487604	1.25796	-32	5.68029	-1	4.87604	-3		4_102267552_C_T	4_102267552_C_T (ENSG00000298500,ENSG00000294842,SLC39A8,RN7SL728P,ENSG00000251572,ENSG00000251309,ENSG00000260651,NFKB1,ENSG00000248161,MTND5P5)				no	0.796363	TRUE	genetic_association	3	trans-MR, mixed-MR, trans-coloc	no	no
THBS4	THBS4_EFO_0005093	UKBPPP_2023	continuous-49-both_sexes-irnt	Hip circumference	Hip circumference	0.0655837	0.00891562	1.89448e-13	-0.0223601	0.0489939	0.648113	0.0489199	0.01388	0.000424286	1.89448	-13	6.48113	-1	4.24286	-4		12_111282321_CA_C	12_111282321_CA_C (MIR6760,ENSG00000304623,RNA5SP373,LINC02356,PHETA1,HSPA8P14,ENSG00000294281,ENSG00000299832,SH2B3,ENSG00000309108)				no		FALSE		3	trans-MR, mixed-MR, trans-coloc	no	no
THBS4	THBS4_EFO_0005409	UKBPPP_2023	continuous-23112-both_sexes-irnt	Leg fat mass (right)	Leg fat mass (right)	0.0966876	0.00812587	1.20148e-32	-0.0153816	0.0259801	0.553815	0.0267649	0.0095187	0.00492618	1.20148	-32	5.53815	-1	4.92618	-3		4_102267552_C_T	4_102267552_C_T (ENSG00000298500,ENSG00000294842,SLC39A8,RN7SL728P,ENSG00000251572,ENSG00000251309,ENSG00000260651,NFKB1,ENSG00000248161,MTND5P5)				no		FALSE		3	trans-MR, mixed-MR, trans-coloc	no	no
THBS4	THBS4_EFO_0005763	UKBPPP_2023	continuous-PP-both_sexes-auto_irnt	Pulse pressure, automated reading	Pulse pressure, automated reading	-0.0379512	0.00592026	1.45137e-10	-0.0381864	0.0115058	0.000903798	-0.0331291	0.00863419	0.000124562	1.45137	-10	9.03798	-4	1.24562	-4				no			no		FALSE		1	cis-MR	no	no
THBS4	THBS4_EFO_0006336	UKBPPP_2023	continuous-DBP-both_sexes-auto_medadj_irnt, continuous-DBP-both_sexes-auto_medadj_raw, continuous-DBP-both_sexes-combined_medadj_raw, continuous-DBP-both_sexes-combined_medadj_irnt, continuous-4079-both_sexes-irnt	Diastolic blood pressure, automated reading, adjusted by medication	Diastolic blood pressure, automated reading, adjusted by medication	0.0713577	0.00942535	3.70857e-14	-0.0058183	0.0780383	0.940567	0.0395065	0.0139904	0.00474545	3.70857	-14	9.40567	-1	4.74545	-3		4_102267552_C_T	4_102267552_C_T (ENSG00000298500,ENSG00000294842,SLC39A8,RN7SL728P,ENSG00000251572,ENSG00000251309,ENSG00000260651,NFKB1,ENSG00000248161,MTND5P5)				no		TRUE		2	trans-MR, trans-coloc	no	no
THBS4	THBS4_EFO_0006340	UKBPPP_2023	continuous-MAP-both_sexes-combined_raw, continuous-MAP-both_sexes-combined_irnt, continuous-MAP-both_sexes-auto_medadj_raw, continuous-MAP-both_sexes-auto_medadj_irnt, continuous-MAP-both_sexes-combined_medadj_raw, continuous-MAP-both_sexes-auto_raw, continuous-MAP-both_sexes-combined_medadj_irnt	Mean arterial pressure, combined automated + manual reading	Mean arterial pressure, combined automated + manual reading	0.678368	0.0990809	7.56237e-12	-0.0381345	0.669433	0.954573	0.502883	0.147618	0.000657629	7.56237	-12	9.54573	-1	6.57629	-4		4_102267552_C_T	4_102267552_C_T (ENSG00000298500,ENSG00000294842,SLC39A8,RN7SL728P,ENSG00000251572,ENSG00000251309,ENSG00000260651,NFKB1,ENSG00000248161,MTND5P5)				no		TRUE		2	trans-MR, trans-coloc	no	no
THBS4	THBS4_EFO_0007800	UKBPPP_2023	continuous-23099-both_sexes-irnt, continuous-23123-both_sexes-irnt, continuous-23115-both_sexes-irnt, continuous-23111-both_sexes-irnt	Body fat percentage	Body fat percentage	0.0854448	0.00715306	6.87823e-33	-0.00167086	0.0263215	0.949385	0.0155196	0.00851133	0.068242	6.87823	-33	9.49385	-1	6.8242	-2		4_102267552_C_T	4_102267552_C_T (ENSG00000298500,ENSG00000294842,SLC39A8,RN7SL728P,ENSG00000251572,ENSG00000251309,ENSG00000260651,NFKB1,ENSG00000248161,MTND5P5)				no	0.419585	TRUE	genetic_association	3	trans-MR, mixed-MR, trans-coloc	no	no
THBS4	THBS4_EFO_0010701	UKBPPP_2023	GCST90002396	Mean reticulocyte volume	Mean reticulocyte volume	0.0470823	0.00757555	5.13109e-10	-0.0171998	0.0414474	0.678158	0.0074923	0.0117004	0.521946	5.13109	-10	6.78158	-1	5.21946	-1		2_27508073_T_C	2_27508073_T_C (GCKR,FNDC4,ENSG00000306717,IFT172,SPATA31H1,RNU6-986P,ENSG00000235267,KRTCAP3,ZNF512,NRBP1)				no		FALSE		2	trans-MR, trans-coloc	no	no
THBS4	THBS4_EFO_0011011	UKBPPP_2023	continuous-20015-both_sexes-irnt	Sitting height	Sitting height	0.0804659	0.0093269	6.28251e-18	0.036798	0.0502533	0.464017	0.0414391	0.0119623	0.000531921	6.28251	-18	4.64017	-1	5.31921	-4		2_27508073_T_C	2_27508073_T_C (GCKR,FNDC4,ENSG00000306717,IFT172,SPATA31H1,RNU6-986P,ENSG00000235267,KRTCAP3,ZNF512,NRBP1)				no		FALSE		2	trans-MR, trans-coloc	no	no
THBS4	THBS4_Haematocrit percentage	UKBPPP_2023	continuous-30030-both_sexes-irnt	Haematocrit percentage	Haematocrit percentage	0.0331103	0.00434792	2.63292e-14	0.0478959	0.0293572	0.102787	0.0330518	0.00664153	6.473e-07	2.63292	-14	1.02787	-1	6.473	-7		17_7297595_A_AT					no		FALSE		3	cis-MR, mixed-MR, trans-coloc	no	no
THBS4	THBS4_Mean reticulocyte volume	UKBPPP_2023	continuous-30260-both_sexes-irnt	Mean reticulocyte volume	Mean reticulocyte volume	0.059136	0.00962745	8.12644e-10	-0.0172846	0.0532048	0.74528	0.0192654	0.0155651	0.215817	8.12644	-10	7.4528	-1	2.15817	-1		2_27508073_T_C	2_27508073_T_C (GCKR,FNDC4,ENSG00000306717,IFT172,SPATA31H1,RNU6-986P,ENSG00000235267,KRTCAP3,ZNF512,NRBP1)				no		FALSE		2	trans-MR, trans-coloc	no	no
THBS4	THBS4_Medication for cholesterol, blood pressure, diabetes, or take exogenous hormones	UKBPPP_2023	categorical-6153-both_sexes-1	Medication for cholesterol, blood pressure, diabetes, or take exogenous hormones	Medication for cholesterol, blood pressure, diabetes, or take exogenous hormones	-0.208623	0.0319869	6.9316e-11	-0.261119	0.137521	0.0575975	-0.18032	0.0477736	0.00016035	6.9316	-11	5.75975	-2	1.6035	-4		17_7297595_A_AT					no		FALSE		2	trans-MR, trans-coloc	no	no
THOP1	THOP1_D001791	UKBPPP_2023	GCST90002357, GCST90002400, GCST90002402, GCST90002401	Platelet count	Blood Platelet Disorders	0.0639198	0.00610932	1.282e-25	-0.0424479	0.109096	0.697212	0.0622512	0.00765182	4.1033e-16	1.282	-25	6.97212	-1	4.1033	-16		12_112459036_A_AG, 12_111446804_T_C	12_112459036_A_AG (ENSG00000305447,PTPN11,ENSG00000305463,RPL6,ENSG00000305485,HECTD4,ENSG00000304788,ENSG00000300851,ENSG00000257658,RPL7AP60), 12_111446804_T_C (SH2B3,ENSG00000299832,ENSG00000294281,HSPA8P14,PHETA1,LINC02356,RNA5SP373,U7,ENSG00000304623,IFITM3P5)				no	0.870324	TRUE	genetic_association	4	cis-MR, trans-MR, mixed-MR, trans-coloc	no	no
THOP1	THOP1_D004700	UKBPPP_2023	GCST90012110, GCST90012111, GCST90012106, GCST90012107, GCST90012108, GCST90012109, GCST90012113, GCST90012114, GCST90012102, GCST90025958, GCST90012104	Sex hormone-binding globulin levels adjusted for BMI	Endocrine System Diseases	0.0644949	0.00293651	6.48796e-107	0.0731115	0.00618619	0	0.0721476	0.00386795	1.2016e-77	6.48796	-107	3.13181	-32	1.2016	-77			12_112459036_A_AG (ENSG00000305447,PTPN11,ENSG00000305463,RPL6,ENSG00000305485,HECTD4,ENSG00000304788,ENSG00000300851,ENSG00000257658,RPL7AP60), 9_93132682_G_A (NINJ1,ENSG00000203364,ENSG00000223446,CARD19,WNK2,SUSD3,FGD3,ENSG00000294173,FAM120A2P,ENSG00000290685)	no			no	0.894353	TRUE	genetic_association	2	cis-MR, mixed-MR	no	no
THOP1	THOP1_D008078	UKBPPP_2023	GCST90002412	Low density lipoprotein cholesterol levels	Cholesterol, LDL	0.052086	0.00589994	1.06341e-18	0.0483554	0.010805	7.63168e-06	0.0526981	0.00750953	2.25875e-12	1.06341	-18	7.63168	-6	2.25875	-12		12_111446804_T_C	12_111446804_T_C (SH2B3,ENSG00000299832,ENSG00000294281,HSPA8P14,PHETA1,LINC02356,RNA5SP373,U7,ENSG00000304623,IFITM3P5)	no			no	0.900447	FALSE	genetic_association	3	cis-MR, mixed-MR, trans-coloc	no	no
THOP1	THOP1_D008107	UKBPPP_2023	GCST90013405	Liver enzyme levels (alanine transaminase)	Liver Diseases	0.0629163	0.00761089	1.37816e-16	0.173548	0.155348	0.263927	0.0866017	0.0110367	4.27163e-15	1.37816	-16	2.63927	-1	4.27163	-15		12_112459036_A_AG	12_112459036_A_AG (ENSG00000305447,PTPN11,ENSG00000305463,RPL6,ENSG00000305485,HECTD4,ENSG00000304788,ENSG00000300851,ENSG00000257658,RPL7AP60)				no		FALSE		2	trans-MR, trans-coloc	no	no
THOP1	THOP1_EFO_0004531	UKBPPP_2023	biomarkers-30880-both_sexes-irnt	Urate	Urate	0.358067	0.0450294	1.83745e-15	1.48141	1.45355	0.308123	0.58166	0.0878107	3.4956e-11	1.83745	-15	3.08123	-1	3.4956	-11		12_111446804_T_C	12_111446804_T_C (SH2B3,ENSG00000299832,ENSG00000294281,HSPA8P14,PHETA1,LINC02356,RNA5SP373,U7,ENSG00000304623,IFITM3P5)				no	0.0344838	FALSE	genetic_association	2	trans-MR, trans-coloc	no	no
THOP1	THOP1_EFO_0004574	UKBPPP_2023	biomarkers-30690-both_sexes-irnt	Cholesterol	Cholesterol	0.0743587	0.00819814	1.18809e-19	0.060692	0.0188552	0.00128709	0.0731354	0.00971769	5.23166e-14	1.18809	-19	1.28709	-3	5.23166	-14	19_2686518_G_A	12_111446804_T_C	12_111446804_T_C (SH2B3,ENSG00000299832,ENSG00000294281,HSPA8P14,PHETA1,LINC02356,RNA5SP373,U7,ENSG00000304623,IFITM3P5)	no			no	0.893706	FALSE	genetic_association	4	cis-MR, mixed-MR, cis-coloc, trans-coloc	no	no
THOP1	THOP1_EFO_0004611	UKBPPP_2023	continuous-LDLC-both_sexes-medadj_irnt	LDL direct, adjusted by medication	LDL direct, adjusted by medication	0.089122	0.00832964	1.02455e-26	0.0750886	0.0147629	3.651e-07	0.0866215	0.0102103	2.18121e-17	1.02455	-26	3.651	-7	2.18121	-17	19_2686518_G_A	12_111446804_T_C	12_111446804_T_C (SH2B3,ENSG00000299832,ENSG00000294281,HSPA8P14,PHETA1,LINC02356,RNA5SP373,U7,ENSG00000304623,IFITM3P5)	no			no	0.900447	FALSE	genetic_association	4	cis-MR, mixed-MR, cis-coloc, trans-coloc	no	no
THOP1	THOP1_EFO_0004615	UKBPPP_2023	biomarkers-30640-both_sexes-irnt	Apolipoprotein B	Apolipoprotein B	0.057377	0.00805013	1.0224e-12	0.108758	0.0347539	0.00175174	0.0537404	0.00987712	5.3012e-08	1.0224	-12	1.75174	-3	5.3012	-8	19_2686518_G_A	12_111446804_T_C	12_111446804_T_C (SH2B3,ENSG00000299832,ENSG00000294281,HSPA8P14,PHETA1,LINC02356,RNA5SP373,U7,ENSG00000304623,IFITM3P5)				no	0.539419	FALSE	genetic_association	4	cis-MR, mixed-MR, cis-coloc, trans-coloc	no	no
THOP1	THOP1_EFO_0004735	UKBPPP_2023	biomarkers-30620-both_sexes-irnt	Alanine aminotransferase	Alanine aminotransferase	0.38427	0.045222	1.93843e-17	0.987984	0.870319	0.256292	0.525593	0.0634535	1.19986e-16	1.93843	-17	2.56292	-1	1.19986	-16		12_111446804_T_C	12_111446804_T_C (SH2B3,ENSG00000299832,ENSG00000294281,HSPA8P14,PHETA1,LINC02356,RNA5SP373,U7,ENSG00000304623,IFITM3P5)				no		FALSE		2	trans-MR, trans-coloc	no	no
THOP1	THOP1_EFO_0004736	UKBPPP_2023	biomarkers-30650-both_sexes-irnt	Aspartate aminotransferase	Aspartate aminotransferase	0.320464	0.0440084	3.29224e-13	0.748431	1.02281	0.464325	0.485088	0.0585066	1.12139e-16	3.29224	-13	4.64325	-1	1.12139	-16			9_93132682_G_A (NINJ1,ENSG00000203364,ENSG00000223446,CARD19,WNK2,SUSD3,FGD3,ENSG00000294173,FAM120A2P,ENSG00000290685)				no		FALSE		1	trans-MR	no	no
THOP1	THOP1_EFO_0004861	UKBPPP_2023	biomarkers-30810-both_sexes-irnt	Phosphate	Phosphate	0.272564	0.0422332	1.09083e-10	1.36859	0.988506	0.166203	0.494239	0.0702193	1.94307e-12	1.09083	-10	1.66203	-1	1.94307	-12		12_111446804_T_C	12_111446804_T_C (SH2B3,ENSG00000299832,ENSG00000294281,HSPA8P14,PHETA1,LINC02356,RNA5SP373,U7,ENSG00000304623,IFITM3P5)				no		FALSE		2	trans-MR, trans-coloc	no	no
THOP1	THOP1_EFO_0004908	UKBPPP_2023	biomarkers-30850-both_sexes-irnt	Testosterone	Testosterone	0.04194	0.00454088	2.55661e-20	0.0415604	0.0080515	2.44563e-07	0.0406814	0.00557123	2.834e-13	2.55661	-20	2.44563	-7	2.834	-13	19_2686518_G_A			no			no	0.903376	FALSE	genetic_association	3	cis-MR, mixed-MR, cis-coloc	no	no
THOP1	THOP1_EFO_0007984	UKBPPP_2023	continuous-30110-both_sexes-irnt	Platelet distribution width	Platelet distribution width	0.294615	0.0449704	5.70307e-11	1.01958	1.30782	0.435623	0.389618	0.075308	2.29553e-07	5.70307	-11	4.35623	-1	2.29553	-7							no		FALSE		1	trans-MR	no	no
THOP1	THOP1_EFO_0007985	UKBPPP_2023	continuous-30090-both_sexes-irnt	Platelet crit	Platelet crit	0.0774234	0.0083686	2.21044e-20	-0.149101	0.150769	0.322694	0.0745787	0.0102056	2.71845e-13	2.21044	-20	3.22694	-1	2.71845	-13	19_2686518_G_A	12_111446804_T_C	12_111446804_T_C (SH2B3,ENSG00000299832,ENSG00000294281,HSPA8P14,PHETA1,LINC02356,RNA5SP373,U7,ENSG00000304623,IFITM3P5)				no	0.652703	FALSE	genetic_association	4	cis-MR, mixed-MR, cis-coloc, trans-coloc	no	no
THPO	THPO_D000740	UKBPPP_2023	GCST90002322, GCST90002390	Mean corpuscular hemoglobin	Anemia	-0.0506834	0.00696824	3.5032e-13	0.051597	0.151581	0.73356	-0.0302949	0.0112331	0.00699825	3.5032	-13	7.3356	-1	6.99825	-3		1_247876149_C_T	1_247876149_C_T (TRIM58,OR2W3,ENSG00000305224,OR11L1,OR6R1P,OR2T8,HSD17B7P1,OR2AJ1,OR14A16,ENSG00000289367)				no		TRUE		3	trans-MR, mixed-MR, trans-coloc	no	yes
THPO	THPO_D001791	UKBPPP_2023	GCST90002357, GCST90002400, GCST90002402, GCST004607, GCST004603, GCST90002346, GCST90002401, GCST004599	Platelet count	Blood Platelet Disorders	0.9997	0.0676995	2.40063e-49	0.926804	0.0669689	0	0.994256	0.078143	4.37513e-37	2.40063	-49	1.47576	-43	4.37513	-37		8_105517638_G_A, 12_121779004_A_G	12_121779004_A_G (RHOF,ENSG00000272849,ENSG00000274292,LINC01089,SETD1B,ENSG00000308024,TMEM120B,TIALD,HPD,MORN3)	no		0.32	no	0.912701	TRUE	genetic_association	4	cis-MR, trans-MR, mixed-MR, trans-coloc	yes	no
THPO	THPO_D004909	UKBPPP_2023	GCST90002397	Mean spheric corpuscular volume	Erythrocyte Indices	-0.165975	0.0248927	2.59969e-11	-0.311185	0.134072	0.0202851	-0.225092	0.0361202	4.61289e-10	2.59969	-11	2.02851	-2	4.61289	-10				no			no		FALSE		1	cis-MR	no	yes
THPO	THPO_D006402	UKBPPP_2023	GCST004620, GCST90002292, GCST004614, GCST004613, GCST004624, GCST90002399	Sum basophil neutrophil counts	Hematologic Diseases	0.0785003	0.0101455	1.01445e-14	0.0959867	0.0630009	0.127615	0.0623568	0.0174686	0.000357461	1.01445	-14	1.27615	-1	3.57461	-4		2_27508073_T_C, 8_105517638_G_A, 5_131338383_G_A	2_27508073_T_C (GCKR,FNDC4,ENSG00000306717,IFT172,SPATA31H1,RNU6-986P,ENSG00000235267,KRTCAP3,ZNF512,NRBP1), 5_131338383_G_A (CDC42SE2,ENSG00000279370,ENSG00000299818,ENSG00000275939,ENSG00000303023,ENSG00000290020,LYRM7,HINT1,RAPGEF6,ENSG00000299066)				no	0.745975	TRUE	genetic_association	4	cis-MR, trans-MR, mixed-MR, trans-coloc	no	yes
THPO	THPO_D007249	UKBPPP_2023	GCST90011994	Interleukin-8 levels	Inflammation	0.196048	0.0287073	8.53777e-12	0.193995	0.0679252	0.00429002	0.145109	0.0446785	0.00116283	8.53777	-12	4.29002	-3	1.16283	-3			8_105569300_A_T (ENSG00000254141,ENSG00000253420,RPL12P24,ENSG00000294727,ZFPM2,ENSG00000253526,ENSG00000243171,Y_RNA,TMCC1P1,LINC03084)				no		FALSE		2	trans-MR, mixed-MR	no	yes
THPO	THPO_D007970	UKBPPP_2023	GCST004618, GCST90002374	White blood cell count (basophil)	Leukopenia	0.0717234	0.00981251	2.68372e-13	0.0615463	0.0395563	0.119727	0.0647175	0.0154687	2.86726e-05	2.68372	-13	1.19727	-1	2.86726	-5		10_102600127_C_T	10_102600127_C_T (RNU6-43P,RPL23AP58,TRIM8-DT,TRIM8,ENSG00000306250,SUFU,ACTR1A,ARL3,SFXN2,ENSG00000273262)				no		TRUE		4	cis-MR, trans-MR, mixed-MR, trans-coloc	no	yes
THPO	THPO_D008218	UKBPPP_2023	GCST90002388	Lymphocyte count	Lymphocytosis	0.0492394	0.00729855	1.51492e-11	0.0393534	0.0439479	0.370544	0.00982167	0.0111415	0.378026	1.51492	-11	3.70544	-1	3.78026	-1		1_247876149_C_T	1_247876149_C_T (TRIM58,OR2W3,ENSG00000305224,OR11L1,OR6R1P,OR2T8,HSD17B7P1,OR2AJ1,OR14A16,ENSG00000289367)				no		FALSE		3	trans-MR, mixed-MR, trans-coloc	no	yes
THPO	THPO_D008232	UKBPPP_2023	GCST004625	Monocyte count	Lymphoproliferative Disorders	0.0739501	0.0108366	8.84686e-12	0.0409147	0.0488753	0.402523	0.0471673	0.0173428	0.00653389	8.84686	-12	4.02523	-1	6.53389	-3		5_131338383_G_A	5_131338383_G_A (CDC42SE2,ENSG00000279370,ENSG00000299818,ENSG00000275939,ENSG00000303023,ENSG00000290020,LYRM7,HINT1,RAPGEF6,ENSG00000299066)				no	0.198346	FALSE	genetic_association	3	trans-MR, mixed-MR, trans-coloc	no	yes
THPO	THPO_D009389	UKBPPP_2023	GCST90011995	Vascular endothelial growth factor levels	Neovascularization, Pathologic	0.239855	0.0322424	1.01357e-13	0.451955	0.111375	4.94995e-05	0.260239	0.0493599	1.34749e-07	1.01357	-13	4.94995	-5	1.34749	-7		8_105517638_G_A					no		FALSE		2	mixed-MR, trans-coloc	no	yes
THPO	THPO_D009503	UKBPPP_2023	GCST90002351, GCST004629, GCST90002398	Neutrophil count	Neutropenia	0.190241	0.0241425	3.27573e-15	0.153969	0.0596442	0.00983843	0.17903	0.0277505	1.10798e-10	3.27573	-15	9.83843	-3	1.10798	-10		2_27508073_T_C	2_27508073_T_C (GCKR,FNDC4,ENSG00000306717,IFT172,SPATA31H1,RNU6-986P,ENSG00000235267,KRTCAP3,ZNF512,NRBP1)	no			no	0.745975	TRUE	genetic_association	4	cis-MR, trans-MR, mixed-MR, trans-coloc	no	yes
THPO	THPO_EFO_0004308	UKBPPP_2023	continuous-30000-both_sexes-irnt	White blood cell (leukocyte) count	White blood cell (leukocyte) count	0.152128	0.0246302	6.55414e-10	0.188788	0.113755	0.0969941	0.171589	0.0283362	1.40006e-09	6.55414	-10	9.69941	-2	1.40006	-9	3_184366450_A_G			no			no		FALSE		2	cis-MR, cis-coloc	no	yes
THPO	THPO_EFO_0004526	UKBPPP_2023	continuous-30040-both_sexes-irnt	Mean corpuscular volume	Mean corpuscular volume	-0.0571616	0.00879731	8.15968e-11	0.00834385	0.133682	0.950232	-0.0240522	0.0130303	0.0649114	8.15968	-11	9.50232	-1	6.49114	-2		1_247876149_C_T	1_247876149_C_T (TRIM58,OR2W3,ENSG00000305224,OR11L1,OR6R1P,OR2T8,HSD17B7P1,OR2AJ1,OR14A16,ENSG00000289367)				no		FALSE		3	trans-MR, mixed-MR, trans-coloc	no	yes
THPO	THPO_EFO_0004528	UKBPPP_2023	continuous-30020-both_sexes-irnt	Haemoglobin concentration	Haemoglobin concentration	0.0399616	0.00601452	3.04873e-11	0.0055396	0.047967	0.908059	0.0260244	0.00960122	0.00671748	3.04873	-11	9.08059	-1	6.71748	-3		1_247876149_C_T	1_247876149_C_T (TRIM58,OR2W3,ENSG00000305224,OR11L1,OR6R1P,OR2T8,HSD17B7P1,OR2AJ1,OR14A16,ENSG00000289367)				no		FALSE		3	trans-MR, mixed-MR, trans-coloc	no	yes
THPO	THPO_EFO_0004833	UKBPPP_2023	continuous-30140-both_sexes-irnt	Neutrophill count	Neutrophill count	0.196061	0.0257488	2.65018e-14	0.22108	0.0928043	0.0172085	0.210969	0.0294869	8.38681e-13	2.65018	-14	1.72085	-2	8.38681	-13	3_184366450_A_G			no			no	0.745975	FALSE	genetic_association	2	cis-MR, cis-coloc	no	yes
THPO	THPO_EFO_0007984	UKBPPP_2023	continuous-30110-both_sexes-irnt	Platelet distribution width	Platelet distribution width	-0.101004	0.0131872	1.87035e-14	-0.003058	0.151614	0.983908	-0.0389733	0.0177964	0.0285279	1.87035	-14	9.83908	-1	2.85279	-2		8_105517638_G_A					no	0.0786122	FALSE	genetic_association	3	trans-MR, mixed-MR, trans-coloc	no	yes
THPO	THPO_EFO_0007985	UKBPPP_2023	continuous-30090-both_sexes-irnt	Platelet crit	Platelet crit	1.03938	0.0733997	1.60618e-45	1.29937	0.53779	0.0156868	1.10316	0.102136	3.40618e-27	1.60618	-45	1.56868	-2	3.40618	-27				no			no	0.94073	FALSE	genetic_association	1	cis-MR	no	yes
THPO	THPO_EFO_0007990	UKBPPP_2023	continuous-30200-both_sexes-irnt	Neutrophill percentage	Neutrophill percentage	0.188808	0.028606	4.10368e-11	0.215077	0.0742124	0.00375403	0.19154	0.0324337	3.51374e-09	4.10368	-11	3.75403	-3	3.51374	-9	3_184372454_C_T			no			no		FALSE		2	cis-MR, cis-coloc	no	yes
THPO	THPO_EFO_0009682	UKBPPP_2023	icd10-O32-both_sexes	O32 Maternal care for known or suspected malpresentation of foetus	O32 Maternal care for known or suspected malpresentation of foetus	0.801285	0.086585	2.15608e-20	0.75671	0.510894	0.138567	0.455387	0.140145	0.00115645	2.15608	-20	1.38567	-1	1.15645	-3			1_112653575_A_T (RNU7-70P,MOV10,MRPL53P1,CAPZA1,ST7L,ENSG00000225075,RHOC,PPM1J,PPM1J-DT,TAFA3)				no		FALSE	literature	2	trans-MR, mixed-MR	no	yes
THPO	THPO_EFO_0010701	UKBPPP_2023	GCST90002396	Mean reticulocyte volume	Mean reticulocyte volume	-0.151829	0.0248395	9.8153e-10	-0.236332	0.0980045	0.0158898	-0.16551	0.0313505	1.29639e-07	9.8153	-10	1.58898	-2	1.29639	-7				no			no		FALSE		1	cis-MR	no	yes
THPO	THPO_HP_0025328	UKBPPP_2023	icd10-O46-both_sexes	O46 Antepartum haemorrhage, not elsewhere classified	O46 Antepartum haemorrhage, not elsewhere classified	0.694434	0.076016	6.51831e-20	0.582981	0.350127	0.0959018	0.269461	0.126839	0.0336334	6.51831	-20	9.59018	-2	3.36334	-2		6_25548822_G_C	6_25548822_G_C (ENSG00000302766,ENSG00000294657,ENSG00000286933,CMAHP,SCGN,PRELID1P2,ENSG00000308153,RNU6-987P,H2AC1,H2BC1)				no		FALSE		3	trans-MR, mixed-MR, trans-coloc	no	yes
THPO	THPO_Mean reticulocyte volume	UKBPPP_2023	continuous-30260-both_sexes-irnt	Mean reticulocyte volume	Mean reticulocyte volume	-0.187336	0.0299233	3.83652e-10	-0.303644	0.153744	0.0482684	-0.207296	0.0389866	1.05433e-07	3.83652	-10	4.82684	-2	1.05433	-7	3_184366450_A_G			no			no		FALSE		2	cis-MR, cis-coloc	no	yes
THSD1	THSD1_Blood clot, DVT, bronchitis, emphysema, asthma, rhinitis, eczema, allergy diagnosed by doctor	UKBPPP_2023	categorical-6152-both_sexes-100	Blood clot, DVT, bronchitis, emphysema, asthma, rhinitis, eczema, allergy diagnosed by doctor	Blood clot, DVT, bronchitis, emphysema, asthma, rhinitis, eczema, allergy diagnosed by doctor	0.338924	0.0301352	2.40122e-29	0.375127	0.112829	0.000885003	0.33315	0.0353515	4.34523e-21	2.40122	-29	8.85003	-4	4.34523	-21		9_133474675_G_A	9_133474675_G_A (SLC2A6,CACFD1,ENSG00000296035,MYMK,ADAMTS13,REXO4,ADAMTSL2,STKLD1,SURF4,SURF2)				no		FALSE		2	trans-MR, trans-coloc	no	no
THSD1	THSD1_CHEBI_9150	UKBPPP_2023	categorical-20003-both_sexes-1140861958	Treatment/medication code	simvastatin	-0.307996	0.0401623	1.7366e-14	-0.359293	0.12586	0.00430762	-0.360143	0.0471279	2.14193e-14	1.7366	-14	4.30762	-3	2.14193	-14		9_133181719_A_G	9_133181719_A_G (GBGT1,OBP2B,ENSG00000298803,LCN1P1,RALGDS,ABO,CELP,ENSG00000290769,CEL,ENSG00000296375)				no		FALSE		2	trans-MR, trans-coloc	no	no
THSD1	THSD1_D000740	UKBPPP_2023	GCST90002310, GCST90002384, GCST004615, GCST90002369, GCST90002404, GCST004621, GCST006804	Hemoglobin concentration	Anemia	0.408982	0.0348646	8.88628e-32	0.319123	0.212396	0.132971	0.429224	0.0510983	4.46591e-17	8.88628	-32	1.32971	-1	4.46591	-17		9_133474675_G_A	9_133474675_G_A (SLC2A6,CACFD1,ENSG00000296035,MYMK,ADAMTS13,REXO4,ADAMTSL2,STKLD1,SURF4,SURF2), 11_126431861_G_A (ENSG00000303243,ENSG00000278215,ST3GAL4,GSEC,KIRREL3-AS1,TIRAP-AS1,DCPS,ENSG00000254905,TIRAP,RPL35AP26)				no	0.347471	TRUE	genetic_association	3	trans-MR, mixed-MR, trans-coloc	no	no
THSD1	THSD1_D001778	UKBPPP_2023	GCST90002304, GCST90002383, GCST004604	Hematocrit	Blood Coagulation Disorders	0.404739	0.0296545	2.06111e-42	0.0167753	0.135525	0.90149	0.357603	0.0396262	1.80704e-19	2.06111	-42	9.0149	-1	1.80704	-19		9_133181719_A_G, 9_133474675_G_A	9_133181719_A_G (GBGT1,OBP2B,ENSG00000298803,LCN1P1,RALGDS,ABO,CELP,ENSG00000290769,CEL,ENSG00000296375), 9_133474675_G_A (SLC2A6,CACFD1,ENSG00000296035,MYMK,ADAMTS13,REXO4,ADAMTSL2,STKLD1,SURF4,SURF2)				no		TRUE		3	trans-MR, mixed-MR, trans-coloc	no	no
THSD1	THSD1_D001791	UKBPPP_2023	GCST90002357, GCST004603, GCST90002402, GCST004607	Platelet count	Blood Platelet Disorders	-0.156851	0.021252	1.5767e-13	-0.242064	0.117934	0.0401163	-0.186751	0.0308761	1.46281e-09	1.5767	-13	4.01163	-2	1.46281	-9		9_133474675_G_A	9_133474675_G_A (SLC2A6,CACFD1,ENSG00000296035,MYMK,ADAMTS13,REXO4,ADAMTSL2,STKLD1,SURF4,SURF2)				no		TRUE		3	trans-MR, mixed-MR, trans-coloc	no	no
THSD1	THSD1_D002769	UKBPPP_2023	K11_CHOLELITH	Cholelithiasis	Cholelithiasis	-0.374722	0.0586302	1.64497e-10	-0.289557	0.272095	0.28725	-0.394664	0.0829957	1.98218e-06	1.64497	-10	2.8725	-1	1.98218	-6		9_133474675_G_A	9_133474675_G_A (SLC2A6,CACFD1,ENSG00000296035,MYMK,ADAMTS13,REXO4,ADAMTSL2,STKLD1,SURF4,SURF2)				no		FALSE		2	trans-MR, trans-coloc	no	no
THSD1	THSD1_D004909	UKBPPP_2023	GCST90002397	Mean spheric corpuscular volume	Erythrocyte Indices	-0.206174	0.0219722	6.39001e-21	-0.268118	0.101777	0.00842948	-0.25042	0.0333064	5.53324e-14	6.39001	-21	8.42948	-3	5.53324	-14		9_133474675_G_A	9_133474675_G_A (SLC2A6,CACFD1,ENSG00000296035,MYMK,ADAMTS13,REXO4,ADAMTSL2,STKLD1,SURF4,SURF2)				no		FALSE		2	trans-MR, trans-coloc	no	no
THSD1	THSD1_D006402	UKBPPP_2023	GCST90002389	Lymphocyte percentage of white cells	Hematologic Diseases	-0.187035	0.0236173	2.38608e-15							2.38608	-15	0	0	0	0							no		FALSE		1	trans-MR	no	no
THSD1	THSD1_D006937	UKBPPP_2023	E4_HYPERCHOL	Pure hypercholesterolaemia	Hypercholesterolemia	-0.494491	0.0646617	2.05144e-14	-0.120691	0.352411	0.731996	-0.492443	0.0828284	2.75875e-09	2.05144	-14	7.31996	-1	2.75875	-9		9_133474675_G_A	9_133474675_G_A (SLC2A6,CACFD1,ENSG00000296035,MYMK,ADAMTS13,REXO4,ADAMTSL2,STKLD1,SURF4,SURF2)				no		FALSE		2	trans-MR, trans-coloc	no	no
THSD1	THSD1_D007970	UKBPPP_2023	GCST90002374	White blood cell count	Leukopenia	0.184044	0.024066	2.04955e-14							2.04955	-14	0	0	0	0							no		FALSE		1	trans-MR	no	no
THSD1	THSD1_D008078	UKBPPP_2023	GCST90002412, RX_STATIN	Low density lipoprotein cholesterol levels	Cholesterol, LDL	-0.312893	0.0256199	2.65295e-34	-0.0900446	0.124493	0.469503	-0.166346	0.0284421	4.95719e-09	2.65295	-34	4.69503	-1	4.95719	-9		9_133474675_G_A	9_133474675_G_A (SLC2A6,CACFD1,ENSG00000296035,MYMK,ADAMTS13,REXO4,ADAMTSL2,STKLD1,SURF4,SURF2)				no		TRUE		3	trans-MR, mixed-MR, trans-coloc	no	no
THSD1	THSD1_D008232	UKBPPP_2023	GCST90002340	Monocyte count	Lymphoproliferative Disorders	0.17226	0.0260958	4.08273e-11	-0.0301098	0.241874	0.900931	0.146232	0.0291344	5.18817e-07	4.08273	-11	9.00931	-1	5.18817	-7							no		FALSE		2	trans-MR, mixed-MR	no	no
THSD1	THSD1_D008659	UKBPPP_2023	E4_METABOLIA	Metabolic disorders	Metabolic Diseases	-0.378792	0.0494617	1.88412e-14	-0.0629268	0.261705	0.809982	-0.350451	0.0662965	1.24937e-07	1.88412	-14	8.09982	-1	1.24937	-7		9_133181719_A_G	9_133181719_A_G (GBGT1,OBP2B,ENSG00000298803,LCN1P1,RALGDS,ABO,CELP,ENSG00000290769,CEL,ENSG00000296375)				no		FALSE		3	trans-MR, mixed-MR, trans-coloc	no	no
THSD1	THSD1_D009503	UKBPPP_2023	GCST90002351, GCST90002398	Neutrophil count	Neutropenia	0.171411	0.0209376	2.68376e-16	0.0705467	0.0754634	0.349867	0.128557	0.0260909	8.3386e-07	2.68376	-16	3.49867	-1	8.3386	-7		9_133181719_A_G	9_133181719_A_G (GBGT1,OBP2B,ENSG00000298803,LCN1P1,RALGDS,ABO,CELP,ENSG00000290769,CEL,ENSG00000296375)				no		TRUE		3	trans-MR, mixed-MR, trans-coloc	no	no
THSD1	THSD1_D013921	UKBPPP_2023	GCST90002363, GCST90002403, GCST004601	Red blood cell count	Thrombocytopenia	0.450652	0.0374972	2.84743e-33	0.416178	0.277993	0.134372	0.491073	0.060345	4.027e-16	2.84743	-33	1.34372	-1	4.027	-16		9_133474675_G_A	9_133474675_G_A (SLC2A6,CACFD1,ENSG00000296035,MYMK,ADAMTS13,REXO4,ADAMTSL2,STKLD1,SURF4,SURF2)				no		TRUE		3	trans-MR, mixed-MR, trans-coloc	no	no
THSD1	THSD1_D015519	UKBPPP_2023	GCST006979	Heel bone mineral density	Bone Density	0.122478	0.0193259	2.33485e-10	0.177808	0.069939	0.0110116	0.0993889	0.0258772	0.000122642	2.33485	-10	1.10116	-2	1.22642	-4		9_133181719_A_G	9_133181719_A_G (GBGT1,OBP2B,ENSG00000298803,LCN1P1,RALGDS,ABO,CELP,ENSG00000290769,CEL,ENSG00000296375)				no		FALSE		2	trans-MR, trans-coloc	no	no
THSD1	THSD1_D020246	UKBPPP_2023	GCST90038615	Deep venous thrombosis	Venous Thrombosis	-0.0242113	0.0033317	3.67681e-13	0.00976562	0.0266971	0.71452	-0.0143855	0.00520882	0.0057492	3.67681	-13	7.1452	-1	5.7492	-3		9_133181719_A_G	9_133181719_A_G (GBGT1,OBP2B,ENSG00000298803,LCN1P1,RALGDS,ABO,CELP,ENSG00000290769,CEL,ENSG00000296375)				no		FALSE		2	trans-MR, trans-coloc	no	no
THSD1	THSD1_D050171	UKBPPP_2023	E4_LIPOPROT	Disorders of lipoprotein metabolism and other lipidaemias	Dyslipidemias	-0.482611	0.0580744	9.55205e-17	-0.0813931	0.330938	0.805724	-0.457227	0.079534	8.98641e-09	9.55205	-17	8.05724	-1	8.98641	-9		9_133474675_G_A	9_133474675_G_A (SLC2A6,CACFD1,ENSG00000296035,MYMK,ADAMTS13,REXO4,ADAMTSL2,STKLD1,SURF4,SURF2)				no		FALSE		3	trans-MR, mixed-MR, trans-coloc	no	no
THSD1	THSD1_Disorders of lipoid metabolism	UKBPPP_2023	phecode-272-both_sexes	Disorders of lipoid metabolism	Disorders of lipoid metabolism	-0.306387	0.0403669	3.19773e-14	-0.451269	0.0722659	4.24981e-10	-0.354303	0.0481464	1.85466e-13	3.19773	-14	4.24981	-10	1.85466	-13		9_133438771_G_C					no		FALSE		3	trans-MR, mixed-MR, trans-coloc	no	no
THSD1	THSD1_E78 Disorders of lipoprotein metabolism and other lipidaemias	UKBPPP_2023	icd10-E78-both_sexes	E78 Disorders of lipoprotein metabolism and other lipidaemias	E78 Disorders of lipoprotein metabolism and other lipidaemias	-0.306222	0.0403472	3.20709e-14	-0.449754	0.0729026	6.86207e-10	-0.355706	0.0480465	1.3278e-13	3.20709	-14	6.86207	-10	1.3278	-13		9_133181719_A_G	9_133181719_A_G (GBGT1,OBP2B,ENSG00000298803,LCN1P1,RALGDS,ABO,CELP,ENSG00000290769,CEL,ENSG00000296375)				no		FALSE		3	trans-MR, mixed-MR, trans-coloc	no	no
THSD1	THSD1_EFO_0000319	UKBPPP_2023	phecode-459.9-both_sexes, phecode-459-both_sexes, categorical-20107-both_sexes-1	Circulatory disease NEC	Circulatory disease NEC	-0.849896	0.0647473	2.32571e-39	-0.870854	0.324386	0.00726115	-0.853123	0.0746329	2.92969e-30	2.32571	-39	7.26115	-3	2.92969	-30		9_133438771_G_C, 9_133181719_A_G	9_133181719_A_G (GBGT1,OBP2B,ENSG00000298803,LCN1P1,RALGDS,ABO,CELP,ENSG00000290769,CEL,ENSG00000296375)				no	0.928567	TRUE	genetic_association, genetic_literature, literature	2	trans-MR, trans-coloc	no	no
THSD1	THSD1_EFO_0000537	UKBPPP_2023	categorical-20002-both_sexes-1065	Non-cancer illness code, self-reported	hypertension	0.214477	0.0328545	6.6613e-11	0.299442	0.102644	0.00353096	0.225888	0.0373956	1.53636e-09	6.6613	-11	3.53096	-3	1.53636	-9		9_133181719_A_G	9_133181719_A_G (GBGT1,OBP2B,ENSG00000298803,LCN1P1,RALGDS,ABO,CELP,ENSG00000290769,CEL,ENSG00000296375)				no		FALSE		3	trans-MR, mixed-MR, trans-coloc	no	no
THSD1	THSD1_EFO_0003827	UKBPPP_2023	icd10-I26-both_sexes, categorical-20002-both_sexes-1093, categorical-6152-both_sexes-7	I26 Pulmonary embolism	I26 Pulmonary embolism	-1.84756	0.136908	1.67674e-41	-1.96684	0.690339	0.0043845	-2.00054	0.162086	5.35011e-35	1.67674	-41	4.3845	-3	5.35011	-35		9_133474675_G_A	9_133474675_G_A (SLC2A6,CACFD1,ENSG00000296035,MYMK,ADAMTS13,REXO4,ADAMTSL2,STKLD1,SURF4,SURF2)				no		TRUE		3	trans-MR, mixed-MR, trans-coloc	no	no
THSD1	THSD1_EFO_0003907	UKBPPP_2023	categorical-6152-both_sexes-5, categorical-20002-both_sexes-1094	Blood clot, DVT, bronchitis, emphysema, asthma, rhinitis, eczema, allergy diagnosed by doctor	deep vein thrombosis	-1.65788	0.106955	3.42691e-54	-1.77214	0.73392	0.0157515	-1.76311	0.131464	5.1883e-41	3.42691	-54	1.57515	-2	5.1883	-41			11_126431861_G_A (ENSG00000303243,ENSG00000278215,ST3GAL4,GSEC,KIRREL3-AS1,TIRAP-AS1,DCPS,ENSG00000254905,TIRAP,RPL35AP26)				no		TRUE		1	trans-MR	no	no
THSD1	THSD1_EFO_0003923	UKBPPP_2023	continuous-4106-both_sexes-irnt, continuous-4125-both_sexes-irnt	Heel bone mineral density (BMD) T-score, automated (left)	Heel bone mineral density (BMD) T-score, automated (left)	0.14152	0.0209078	1.29895e-11	0.194906	0.0356228	4.46553e-08	0.162134	0.0247019	5.25219e-11	1.29895	-11	4.46553	-8	5.25219	-11		9_133181719_A_G	9_133181719_A_G (GBGT1,OBP2B,ENSG00000298803,LCN1P1,RALGDS,ABO,CELP,ENSG00000290769,CEL,ENSG00000296375)				no		TRUE		2	trans-MR, trans-coloc	no	no
THSD1	THSD1_EFO_0003956	UKBPPP_2023	categorical-6152-both_sexes-9	Blood clot, DVT, bronchitis, emphysema, asthma, rhinitis, eczema, allergy diagnosed by doctor	seasonal allergic rhinitis	-0.241005	0.0307459	4.55581e-15	-0.11143	0.0816633	0.172408	-0.172079	0.0422113	4.56991e-05	4.55581	-15	1.72408	-1	4.56991	-5		9_133181719_A_G	9_133181719_A_G (GBGT1,OBP2B,ENSG00000298803,LCN1P1,RALGDS,ABO,CELP,ENSG00000290769,CEL,ENSG00000296375)				no		FALSE		3	trans-MR, mixed-MR, trans-coloc	no	no
THSD1	THSD1_EFO_0004305	UKBPPP_2023	continuous-30010-both_sexes-irnt	Red blood cell (erythrocyte) count	Red blood cell (erythrocyte) count	0.419399	0.0194924	1.10324e-102	0.211841	0.1295	0.101873	0.404927	0.0559522	4.58652e-13	1.10324	-102	1.01873	-1	4.58652	-13		9_133474675_G_A	9_133474675_G_A (SLC2A6,CACFD1,ENSG00000296035,MYMK,ADAMTS13,REXO4,ADAMTSL2,STKLD1,SURF4,SURF2)				no		FALSE		3	trans-MR, mixed-MR, trans-coloc	no	no
THSD1	THSD1_EFO_0004308	UKBPPP_2023	continuous-30000-both_sexes-irnt	White blood cell (leukocyte) count	White blood cell (leukocyte) count	0.153854	0.0126536	5.14648e-34	0.206264	0.0521877	7.73887e-05	0.172078	0.0165286	2.21024e-25	5.14648	-34	7.73887	-5	2.21024	-25		9_133438771_G_C					no		FALSE		2	trans-MR, trans-coloc	no	no
THSD1	THSD1_EFO_0004312	UKBPPP_2023	continuous-20151-both_sexes-irnt	Forced vital capacity (FVC), Best measure	Forced vital capacity (FVC), Best measure	0.0757013	0.00927586	3.31969e-16	0.049776	0.0308855	0.107042	0.0754454	0.0126507	2.46514e-09	3.31969	-16	1.07042	-1	2.46514	-9		9_133517666_CAA_C					no		FALSE		3	trans-MR, mixed-MR, trans-coloc	no	no
THSD1	THSD1_EFO_0004314	UKBPPP_2023	continuous-3063-both_sexes-irnt, continuous-20150-both_sexes-irnt	Forced expiratory volume in 1-second (FEV1)	Forced expiratory volume in 1-second (FEV1)	0.0813492	0.00906916	2.9685e-19	0.0975164	0.0312509	0.00180586	0.089634	0.0104943	1.32827e-17	2.9685	-19	1.80586	-3	1.32827	-17		9_133474675_G_A, 9_133517666_CAA_C	9_133474675_G_A (SLC2A6,CACFD1,ENSG00000296035,MYMK,ADAMTS13,REXO4,ADAMTSL2,STKLD1,SURF4,SURF2)				no		TRUE		3	trans-MR, mixed-MR, trans-coloc	no	no
THSD1	THSD1_EFO_0004339	UKBPPP_2023	continuous-50-both_sexes-irnt	Standing height	Standing height	0.0724855	0.0104197	3.4858e-12	0.0664673	0.0381343	0.0813375	0.0694585	0.0128551	6.54645e-08	3.4858	-12	8.13375	-2	6.54645	-8		9_133181719_A_G	9_133181719_A_G (GBGT1,OBP2B,ENSG00000298803,LCN1P1,RALGDS,ABO,CELP,ENSG00000290769,CEL,ENSG00000296375)				no		FALSE		3	trans-MR, mixed-MR, trans-coloc	no	no
THSD1	THSD1_EFO_0004468	UKBPPP_2023	biomarkers-30740-both_sexes-irnt	Glucose	Glucose	-0.161301	0.0141263	3.38072e-30	-0.166221	0.0414893	6.1665e-05	-0.177786	0.0167385	2.37046e-26	3.38072	-30	6.1665	-5	2.37046	-26		9_133181719_A_G	9_133181719_A_G (GBGT1,OBP2B,ENSG00000298803,LCN1P1,RALGDS,ABO,CELP,ENSG00000290769,CEL,ENSG00000296375)				no		FALSE		2	trans-MR, trans-coloc	no	no
THSD1	THSD1_EFO_0004514	UKBPPP_2023	continuous-3144-both_sexes-irnt, continuous-3147-both_sexes-irnt, continuous-4101-both_sexes-irnt, continuous-4120-both_sexes-irnt, continuous-4104-both_sexes-irnt	Heel Broadband ultrasound attenuation, direct entry	Heel Broadband ultrasound attenuation, direct entry	0.148937	0.0166705	4.10068e-19	0.188499	0.0443112	2.09994e-05	0.162138	0.0195835	1.23881e-16	4.10068	-19	2.09994	-5	1.23881	-16		9_133438771_G_C, 9_133517666_CAA_C, 9_133181719_A_G	9_133181719_A_G (GBGT1,OBP2B,ENSG00000298803,LCN1P1,RALGDS,ABO,CELP,ENSG00000290769,CEL,ENSG00000296375)				no		TRUE		3	trans-MR, mixed-MR, trans-coloc	no	no
THSD1	THSD1_EFO_0004518	UKBPPP_2023	biomarkers-30700-both_sexes-irnt	Creatinine	Creatinine	0.0994476	0.0113488	1.90387e-18	0.139245	0.0253788	4.09579e-08	0.10956	0.0131848	9.60018e-17	1.90387	-18	4.09579	-8	9.60018	-17		9_133517666_CAA_C					no		FALSE		2	trans-MR, trans-coloc	no	no
THSD1	THSD1_EFO_0004528	UKBPPP_2023	continuous-30020-both_sexes-irnt	Haemoglobin concentration	Haemoglobin concentration	0.401106	0.0174024	1.5075e-117	0.414553	0.0741685	2.27931e-08	0.39608	0.0198053	5.65267e-89	1.5075	-117	2.27931	-8	5.65267	-89		9_133474675_G_A	9_133474675_G_A (SLC2A6,CACFD1,ENSG00000296035,MYMK,ADAMTS13,REXO4,ADAMTSL2,STKLD1,SURF4,SURF2)				no		FALSE		2	trans-MR, trans-coloc	no	no
THSD1	THSD1_EFO_0004530	UKBPPP_2023	biomarkers-30870-both_sexes-irnt	Triglycerides	Triglycerides	0.119839	0.0134895	6.45469e-19	0.132792	0.0343479	0.000110595	0.126355	0.0161985	6.16947e-15	6.45469	-19	1.10595	-4	6.16947	-15		9_133517666_CAA_C					no		FALSE		2	trans-MR, trans-coloc	no	no
THSD1	THSD1_EFO_0004533	UKBPPP_2023	biomarkers-30610-both_sexes-irnt	Alkaline phosphatase	Alkaline phosphatase	2.16525	0.0798011	4.01465e-162	2.4434	0.375472	7.63949e-11	2.29123	0.0981472	1.55664e-120	4.01465	-162	7.63949	-11	1.55664	-120		9_133474675_G_A	9_133474675_G_A (SLC2A6,CACFD1,ENSG00000296035,MYMK,ADAMTS13,REXO4,ADAMTSL2,STKLD1,SURF4,SURF2)				no		FALSE		3	trans-MR, mixed-MR, trans-coloc	no	no
THSD1	THSD1_EFO_0004570	UKBPPP_2023	biomarkers-30660-both_sexes-irnt, biomarkers-30840-both_sexes-irnt	Direct bilirubin	Direct bilirubin	0.137003	0.015042	8.3866e-20	0.201333	0.0422963	1.9353e-06	0.155711	0.0183756	2.37459e-17	8.3866	-20	1.9353	-6	2.37459	-17		9_133474675_G_A	9_133474675_G_A (SLC2A6,CACFD1,ENSG00000296035,MYMK,ADAMTS13,REXO4,ADAMTSL2,STKLD1,SURF4,SURF2)				no		TRUE		3	trans-MR, mixed-MR, trans-coloc	no	no
THSD1	THSD1_EFO_0004574	UKBPPP_2023	biomarkers-30690-both_sexes-irnt	Cholesterol	Cholesterol	-0.30177	0.0167858	2.91315e-72	-0.383627	0.0545059	1.94644e-12	-0.336476	0.0217825	7.89296e-54	2.91315	-72	1.94644	-12	7.89296	-54		9_133474675_G_A	9_133474675_G_A (SLC2A6,CACFD1,ENSG00000296035,MYMK,ADAMTS13,REXO4,ADAMTSL2,STKLD1,SURF4,SURF2)				no		FALSE		3	trans-MR, mixed-MR, trans-coloc	no	no
THSD1	THSD1_EFO_0004611	UKBPPP_2023	continuous-LDLC-both_sexes-medadj_raw	LDL direct, adjusted by medication	LDL direct, adjusted by medication	-0.402397	0.0183326	8.69386e-107	-0.499172	0.0778991	1.47511e-10	-0.443854	0.0239987	2.26921e-76	8.69386	-107	1.47511	-10	2.26921	-76		9_133474675_G_A	9_133474675_G_A (SLC2A6,CACFD1,ENSG00000296035,MYMK,ADAMTS13,REXO4,ADAMTSL2,STKLD1,SURF4,SURF2)				no		FALSE		3	trans-MR, mixed-MR, trans-coloc	no	no
THSD1	THSD1_EFO_0004612	UKBPPP_2023	biomarkers-30760-both_sexes-irnt	HDL cholesterol	HDL cholesterol	-0.156316	0.0158436	5.83177e-23	-0.191023	0.0557205	0.000607511	-0.153619	0.0169805	1.47196e-19	5.83177	-23	6.07511	-4	1.47196	-19		9_133256205_G_C	9_133256205_G_C (ABO,LCN1P1,Y_RNA,OBP2B,LCN1P2,SURF6,Y_RNA,RPL21P81,MED22,RPL7A)				no		FALSE		2	trans-MR, trans-coloc	no	no
THSD1	THSD1_EFO_0004614	UKBPPP_2023	biomarkers-30630-both_sexes-irnt	Apolipoprotein A	Apolipoprotein A	-0.192021	0.0151454	7.78105e-37	-0.237277	0.0509374	3.18984e-06	-0.198549	0.0180077	2.87151e-28	7.78105	-37	3.18984	-6	2.87151	-28		9_133266456_C_T	9_133266456_C_T (ABO,Y_RNA,LCN1P1,LCN1P2,OBP2B,SURF6,Y_RNA,RPL21P81,MED22,RPL7A)				no		FALSE		2	trans-MR, trans-coloc	no	no
THSD1	THSD1_EFO_0004615	UKBPPP_2023	biomarkers-30640-both_sexes-irnt	Apolipoprotein B	Apolipoprotein B	-0.254981	0.0160303	5.74304e-57	-0.292384	0.0485391	1.70499e-09	-0.259791	0.0182846	8.14758e-46	5.74304	-57	1.70499	-9	8.14758	-46		9_133474675_G_A	9_133474675_G_A (SLC2A6,CACFD1,ENSG00000296035,MYMK,ADAMTS13,REXO4,ADAMTSL2,STKLD1,SURF4,SURF2)				no		FALSE		2	trans-MR, trans-coloc	no	no
THSD1	THSD1_EFO_0004735	UKBPPP_2023	biomarkers-30620-both_sexes-irnt	Alanine aminotransferase	Alanine aminotransferase	-0.116672	0.0131039	5.40544e-19	-0.150925	0.0695236	0.0299426	-0.124549	0.015873	4.27423e-15	5.40544	-19	2.99426	-2	4.27423	-15							no		FALSE		1	trans-MR	no	no
THSD1	THSD1_EFO_0004833	UKBPPP_2023	continuous-30140-both_sexes-irnt	Neutrophill count	Neutrophill count	0.161783	0.0126353	1.5571e-37	0.213301	0.0366593	5.93928e-09	0.175863	0.0154961	7.51456e-30	1.5571	-37	5.93928	-9	7.51456	-30		9_133474675_G_A	9_133474675_G_A (SLC2A6,CACFD1,ENSG00000296035,MYMK,ADAMTS13,REXO4,ADAMTSL2,STKLD1,SURF4,SURF2)				no		FALSE		2	trans-MR, trans-coloc	no	no
THSD1	THSD1_EFO_0004838	UKBPPP_2023	biomarkers-30680-both_sexes-irnt	Calcium	Calcium	0.0863471	0.0136745	2.71112e-10	0.106141	0.0341373	0.00187577	0.100704	0.0157617	1.66765e-10	2.71112	-10	1.87577	-3	1.66765	-10		9_133181719_A_G	9_133181719_A_G (GBGT1,OBP2B,ENSG00000298803,LCN1P1,RALGDS,ABO,CELP,ENSG00000290769,CEL,ENSG00000296375)				no		FALSE		2	trans-MR, trans-coloc	no	no
THSD1	THSD1_EFO_0004842	UKBPPP_2023	continuous-30150-both_sexes-irnt	Eosinophill count	Eosinophill count	0.135261	0.0148312	7.5112e-20	0.177188	0.0760476	0.019808	0.148848	0.0185948	1.19631e-15	7.5112	-20	1.9808	-2	1.19631	-15		9_133474675_G_A	9_133474675_G_A (SLC2A6,CACFD1,ENSG00000296035,MYMK,ADAMTS13,REXO4,ADAMTSL2,STKLD1,SURF4,SURF2)				no		FALSE		2	trans-MR, trans-coloc	no	no
THSD1	THSD1_EFO_0004995	UKBPPP_2023	continuous-23122-both_sexes-irnt, continuous-23121-both_sexes-irnt, continuous-23125-both_sexes-irnt, continuous-23129-both_sexes-irnt	Arm predicted mass (right)	Arm predicted mass (right)	0.057561	0.00717139	1.00312e-15	0.0666341	0.0258905	0.0100619	0.0671778	0.0100569	2.39329e-11	1.00312	-15	1.00619	-2	2.39329	-11		9_133517666_CAA_C					no	0.087756	TRUE	genetic_association	3	trans-MR, mixed-MR, trans-coloc	no	no
THSD1	THSD1_EFO_0005091	UKBPPP_2023	continuous-30130-both_sexes-irnt	Monocyte count	Monocyte count	0.297061	0.0183176	3.807e-59	0.335919	0.12342	0.00649371	0.306292	0.0218281	9.9322e-45	3.807	-59	6.49371	-3	9.9322	-45							no		FALSE		1	trans-MR	no	no
THSD1	THSD1_EFO_0005208	UKBPPP_2023	continuous-eGFR-both_sexes-irnt, continuous-eGFRcreacys-both_sexes-irnt	Estimated glomerular filtration rate, serum creatinine	Estimated glomerular filtration rate, serum creatinine	-0.11412	0.0119969	1.86183e-21	-0.150108	0.025665	4.95342e-09	-0.120882	0.0138782	3.03227e-18	1.86183	-21	4.95342	-9	3.03227	-18		9_133517666_CAA_C					no		TRUE		3	trans-MR, mixed-MR, trans-coloc	no	no
THSD1	THSD1_EFO_0005409	UKBPPP_2023	continuous-23126-both_sexes-irnt	Arm predicted mass (left)	Arm predicted mass (left)	0.0527716	0.00726906	3.87793e-13	0.063681	0.0242736	0.0087041	0.0622388	0.00973807	1.64499e-10	3.87793	-13	8.7041	-3	1.64499	-10		9_133517666_CAA_C					no		FALSE		3	trans-MR, mixed-MR, trans-coloc	no	no
THSD1	THSD1_EFO_0005763	UKBPPP_2023	continuous-PP-both_sexes-combined_raw, continuous-PP-both_sexes-auto_raw, continuous-PP-both_sexes-combined_irnt, continuous-PP-both_sexes-auto_irnt, continuous-PP-both_sexes-combined_medadj_raw, continuous-PP-both_sexes-auto_medadj_raw, continuous-PP-both_sexes-auto_medadj_irnt	Pulse pressure, combined automated + manual reading	Pulse pressure, combined automated + manual reading	-1.31551	0.165322	1.75867e-15	-1.34825	0.349797	0.000116022	-1.31832	0.189871	3.83148e-12	1.75867	-15	1.16022	-4	3.83148	-12		9_133474675_G_A	9_133474675_G_A (SLC2A6,CACFD1,ENSG00000296035,MYMK,ADAMTS13,REXO4,ADAMTSL2,STKLD1,SURF4,SURF2)				no		TRUE		3	trans-MR, mixed-MR, trans-coloc	no	no
THSD1	THSD1_EFO_0006336	UKBPPP_2023	continuous-DBP-both_sexes-combined_medadj_raw, continuous-DBP-both_sexes-auto_medadj_raw, continuous-DBP-both_sexes-combined_medadj_irnt, continuous-DBP-both_sexes-auto_medadj_irnt, continuous-DBP-both_sexes-combined_raw, continuous-4079-both_sexes-irnt	Diastolic blood pressure, combined automated + manual reading, adjusted by medication	Diastolic blood pressure, combined automated + manual reading, adjusted by medication	1.69345	0.160777	6.09236e-26	2.02553	0.472541	1.81548e-05	1.79071	0.186651	8.48429e-22	6.09236	-26	1.81548	-5	8.48429	-22		9_133266456_C_T	9_133266456_C_T (ABO,Y_RNA,LCN1P1,LCN1P2,OBP2B,SURF6,Y_RNA,RPL21P81,MED22,RPL7A)				no		TRUE		3	trans-MR, mixed-MR, trans-coloc	no	no
THSD1	THSD1_EFO_0006340	UKBPPP_2023	continuous-MAP-both_sexes-auto_medadj_raw, continuous-MAP-both_sexes-combined_medadj_raw, continuous-MAP-both_sexes-auto_medadj_irnt, continuous-MAP-both_sexes-combined_medadj_irnt	Mean arterial pressure, automated reading, adjusted by medication	Mean arterial pressure, automated reading, adjusted by medication	1.34302	0.177829	4.27607e-14	0.44157	0.528697	0.403603	1.28093	0.24519	1.74864e-07	4.27607	-14	4.03603	-1	1.74864	-7		9_133266456_C_T, 9_133181719_A_G	9_133266456_C_T (ABO,Y_RNA,LCN1P1,LCN1P2,OBP2B,SURF6,Y_RNA,RPL21P81,MED22,RPL7A), 9_133181719_A_G (GBGT1,OBP2B,ENSG00000298803,LCN1P1,RALGDS,ABO,CELP,ENSG00000290769,CEL,ENSG00000296375)				no		TRUE		3	trans-MR, mixed-MR, trans-coloc	no	no
THSD1	THSD1_EFO_0006941	UKBPPP_2023	continuous-47-both_sexes-irnt	Hand grip strength (right)	Hand grip strength (right)	0.0534481	0.00811285	4.45571e-11	0.0534033	0.0201236	0.00795977	0.0544888	0.00925227	3.87985e-09	4.45571	-11	7.95977	-3	3.87985	-9		9_133181719_A_G	9_133181719_A_G (GBGT1,OBP2B,ENSG00000298803,LCN1P1,RALGDS,ABO,CELP,ENSG00000290769,CEL,ENSG00000296375)				no		FALSE		2	trans-MR, trans-coloc	no	no
THSD1	THSD1_EFO_0007010	UKBPPP_2023	categorical-20003-both_sexes-1141146234, categorical-20003-both_sexes-1140888266	Treatment/medication code	drug use measurement	-0.536058	0.0716163	7.14757e-14	-0.414283	0.249524	0.0968554	-0.536631	0.0821902	6.61463e-11	7.14757	-14	9.68554	-2	6.61463	-11		9_133181719_A_G, 9_133438771_G_C	9_133181719_A_G (GBGT1,OBP2B,ENSG00000298803,LCN1P1,RALGDS,ABO,CELP,ENSG00000290769,CEL,ENSG00000296375)				no		TRUE		2	trans-MR, trans-coloc	no	no
THSD1	THSD1_EFO_0007800	UKBPPP_2023	continuous-23123-both_sexes-irnt, continuous-23119-both_sexes-irnt	Arm fat percentage (left)	Arm fat percentage (left)	-0.0596887	0.00853111	2.62258e-12	-0.0926877	0.0223629	3.40248e-05	-0.0741726	0.0107824	6.02535e-12	2.62258	-12	3.40248	-5	6.02535	-12		9_133181719_A_G	9_133181719_A_G (GBGT1,OBP2B,ENSG00000298803,LCN1P1,RALGDS,ABO,CELP,ENSG00000290769,CEL,ENSG00000296375)				no		TRUE		3	trans-MR, mixed-MR, trans-coloc	no	no
THSD1	THSD1_EFO_0007984	UKBPPP_2023	continuous-30110-both_sexes-irnt	Platelet distribution width	Platelet distribution width	0.171999	0.0158049	1.39505e-27	0.228602	0.0608698	0.000172933	0.206009	0.019107	4.19189e-27	1.39505	-27	1.72933	-4	4.19189	-27							no		FALSE		2	trans-MR, mixed-MR	no	no
THSD1	THSD1_EFO_0007985	UKBPPP_2023	continuous-30090-both_sexes-irnt	Platelet crit	Platelet crit	-0.117512	0.0144004	3.34064e-16	-0.10643	0.0565393	0.0597799	-0.121941	0.0165211	1.57223e-13	3.34064	-16	5.97799	-2	1.57223	-13							no		FALSE		2	trans-MR, mixed-MR	no	no
THSD1	THSD1_EFO_0007986	UKBPPP_2023	continuous-30250-both_sexes-irnt	Reticulocyte count	Reticulocyte count	0.163739	0.0146263	4.32166e-29	0.209136	0.0436961	1.70016e-06	0.169367	0.0171855	6.50716e-23	4.32166	-29	1.70016	-6	6.50716	-23		9_133438771_G_C					no		FALSE		2	trans-MR, trans-coloc	no	no
THSD1	THSD1_EFO_0007989	UKBPPP_2023	continuous-30190-both_sexes-irnt	Monocyte percentage	Monocyte percentage	0.121682	0.0144741	4.2117e-17	0.122236	0.0854898	0.152766	0.122551	0.0166289	1.70939e-13	4.2117	-17	1.52766	-1	1.70939	-13							no		FALSE		2	trans-MR, mixed-MR	no	no
THSD1	THSD1_EFO_0007993	UKBPPP_2023	continuous-30180-both_sexes-irnt	Lymphocyte percentage	Lymphocyte percentage	-0.189086	0.014896	6.40224e-37	-0.223019	0.0504955	1.0026e-05	-0.179435	0.0166103	3.34567e-27	6.40224	-37	1.0026	-5	3.34567	-27		9_133474675_G_A	9_133474675_G_A (SLC2A6,CACFD1,ENSG00000296035,MYMK,ADAMTS13,REXO4,ADAMTSL2,STKLD1,SURF4,SURF2)				no		FALSE		3	trans-MR, mixed-MR, trans-coloc	no	no
THSD1	THSD1_EFO_0009270	UKBPPP_2023	continuous-3148-both_sexes-irnt, continuous-4105-both_sexes-irnt, continuous-4124-both_sexes-irnt	Heel bone mineral density (BMD)	Heel bone mineral density (BMD)	0.132473	0.0169382	5.24133e-15	0.178235	0.0338178	1.36101e-07	0.138108	0.0197301	2.56231e-12	5.24133	-15	1.36101	-7	2.56231	-12		9_133438771_G_C, 9_133181719_A_G	9_133181719_A_G (GBGT1,OBP2B,ENSG00000298803,LCN1P1,RALGDS,ABO,CELP,ENSG00000290769,CEL,ENSG00000296375)				no		TRUE		3	trans-MR, mixed-MR, trans-coloc	no	no
THSD1	THSD1_EFO_0009552	UKBPPP_2023	icd10-I84-both_sexes	I84 Haemorrhoids	I84 Haemorrhoids	0.320922	0.0504284	1.96675e-10	0.398928	0.20503	0.0516901	0.356915	0.0589115	1.37411e-09	1.96675	-10	5.16901	-2	1.37411	-9		9_133474675_G_A	9_133474675_G_A (SLC2A6,CACFD1,ENSG00000296035,MYMK,ADAMTS13,REXO4,ADAMTSL2,STKLD1,SURF4,SURF2)				no		FALSE		2	trans-MR, trans-coloc	no	no
THSD1	THSD1_EFO_0009718	UKBPPP_2023	continuous-3064-both_sexes-irnt	Peak expiratory flow (PEF)	Peak expiratory flow (PEF)	0.0904971	0.0102705	1.23609e-18	0.0989589	0.029138	0.000683259	0.0896748	0.0118273	3.40169e-14	1.23609	-18	6.83259	-4	3.40169	-14		9_133474675_G_A	9_133474675_G_A (SLC2A6,CACFD1,ENSG00000296035,MYMK,ADAMTS13,REXO4,ADAMTSL2,STKLD1,SURF4,SURF2)				no		FALSE		3	trans-MR, mixed-MR, trans-coloc	no	no
THSD1	THSD1_EFO_0009795	UKBPPP_2023	biomarkers-30670-both_sexes-irnt	Urea	Urea	-0.113915	0.0129212	1.18484e-18	-0.124324	0.0375871	0.00094096	-0.126491	0.0151957	8.4948e-17	1.18484	-18	9.4096	-4	8.4948	-17		9_133474675_G_A	9_133474675_G_A (SLC2A6,CACFD1,ENSG00000296035,MYMK,ADAMTS13,REXO4,ADAMTSL2,STKLD1,SURF4,SURF2)				no		FALSE		2	trans-MR, trans-coloc	no	no
THSD1	THSD1_EFO_0010701	UKBPPP_2023	GCST90002396	Mean reticulocyte volume	Mean reticulocyte volume	-0.168447	0.0227445	1.30141e-13	-0.0662274	0.112032	0.554423	-0.108891	0.0290359	0.000176684	1.30141	-13	5.54423	-1	1.76684	-4		9_133474675_G_A	9_133474675_G_A (SLC2A6,CACFD1,ENSG00000296035,MYMK,ADAMTS13,REXO4,ADAMTSL2,STKLD1,SURF4,SURF2)				no		FALSE		3	trans-MR, mixed-MR, trans-coloc	no	no
THSD1	THSD1_EFO_0011011	UKBPPP_2023	continuous-20015-both_sexes-irnt	Sitting height	Sitting height	0.124611	0.0121364	9.86233e-25	0.138045	0.0528691	0.00902605	0.116772	0.0136207	1.00736e-17	9.86233	-25	9.02605	-3	1.00736	-17		9_133517666_CAA_C					no		FALSE		3	trans-MR, mixed-MR, trans-coloc	no	no
THSD1	THSD1_EFO_1001395,HP_0004418	UKBPPP_2023	phecode-451-both_sexes, icd10-I80-both_sexes	Phlebitis and thrombophlebitis	Phlebitis and thrombophlebitis	-1.90601	0.136802	4.00999e-44	-1.9747	0.984889	0.0449634	-1.97986	0.167295	2.58752e-32	4.00999	-44	4.49634	-2	2.58752	-32		9_133438771_G_C					no		TRUE		2	trans-MR, trans-coloc	no	no
THSD1	THSD1_EFO_1001408	UKBPPP_2023	phecode-415.11-both_sexes	Pulmonary embolism and infarction, acute	Pulmonary embolism and infarction, acute	-1.84764	0.136409	8.50591e-42	-1.93417	0.689026	0.00499896	-1.98537	0.160498	3.79564e-35	8.50591	-42	4.99896	-3	3.79564	-35		9_133474675_G_A	9_133474675_G_A (SLC2A6,CACFD1,ENSG00000296035,MYMK,ADAMTS13,REXO4,ADAMTSL2,STKLD1,SURF4,SURF2)				no		FALSE		3	trans-MR, mixed-MR, trans-coloc	no	no
THSD1	THSD1_HMG CoA reductase inhibitor|statin	UKBPPP_2023	prescriptions-HMG_CoA_reductase_inhibitor|statin-both_sexes	HMG CoA reductase inhibitor|statin	HMG CoA reductase inhibitor|statin	-0.257104	0.0383264	1.96935e-11	-0.252437	0.143982	0.0795588	-0.321577	0.0447924	7.00876e-13	1.96935	-11	7.95588	-2	7.00876	-13		9_133474675_G_A	9_133474675_G_A (SLC2A6,CACFD1,ENSG00000296035,MYMK,ADAMTS13,REXO4,ADAMTSL2,STKLD1,SURF4,SURF2)				no		FALSE		2	trans-MR, trans-coloc	no	no
THSD1	THSD1_HP_0003124	UKBPPP_2023	categorical-20002-both_sexes-1473, phecode-272.11-both_sexes	Non-cancer illness code, self-reported	hypercholesterolemia	-0.492623	0.0416193	2.53104e-32	-0.581828	0.141603	3.9761e-05	-0.547635	0.049067	6.32907e-29	2.53104	-32	3.9761	-5	6.32907	-29		9_133474675_G_A, 9_133181719_A_G	9_133474675_G_A (SLC2A6,CACFD1,ENSG00000296035,MYMK,ADAMTS13,REXO4,ADAMTSL2,STKLD1,SURF4,SURF2), 9_133181719_A_G (GBGT1,OBP2B,ENSG00000298803,LCN1P1,RALGDS,ABO,CELP,ENSG00000290769,CEL,ENSG00000296375)				no		TRUE		3	trans-MR, mixed-MR, trans-coloc	no	no
THSD1	THSD1_Haematocrit percentage	UKBPPP_2023	continuous-30030-both_sexes-irnt	Haematocrit percentage	Haematocrit percentage	0.377334	0.0169504	8.80009e-110	0.40283	0.0684901	4.06378e-09	0.3811	0.0191807	7.56602e-88	8.80009	-110	4.06378	-9	7.56602	-88		9_133474675_G_A	9_133474675_G_A (SLC2A6,CACFD1,ENSG00000296035,MYMK,ADAMTS13,REXO4,ADAMTSL2,STKLD1,SURF4,SURF2)				no		FALSE		2	trans-MR, trans-coloc	no	no
THSD1	THSD1_Impedance of arm (left)	UKBPPP_2023	continuous-23110-both_sexes-irnt	Impedance of arm (left)	Impedance of arm (left)	-0.0901349	0.0104969	8.94194e-18	-0.119993	0.0523267	0.0218392	-0.0909826	0.0126438	6.20724e-13	8.94194	-18	2.18392	-2	6.20724	-13			9_133474675_G_A (SLC2A6,CACFD1,ENSG00000296035,MYMK,ADAMTS13,REXO4,ADAMTSL2,STKLD1,SURF4,SURF2)				no		FALSE		1	trans-MR	no	no
THSD1	THSD1_Impedance of leg (left)	UKBPPP_2023	continuous-23108-both_sexes-irnt	Impedance of leg (left)	Impedance of leg (left)	0.117276	0.0134405	2.64773e-18	0.151398	0.0487981	0.00191863	0.134998	0.0157167	8.73929e-18	2.64773	-18	1.91863	-3	8.73929	-18		9_133181719_A_G	9_133181719_A_G (GBGT1,OBP2B,ENSG00000298803,LCN1P1,RALGDS,ABO,CELP,ENSG00000290769,CEL,ENSG00000296375)				no		FALSE		2	trans-MR, trans-coloc	no	no
THSD1	THSD1_Impedance of leg (right)	UKBPPP_2023	continuous-23107-both_sexes-irnt	Impedance of leg (right)	Impedance of leg (right)	0.114945	0.0138748	1.18618e-16	0.13914	0.0514467	0.00683986	0.115042	0.0152327	4.27635e-14	1.18618	-16	6.83986	-3	4.27635	-14		9_133181719_A_G	9_133181719_A_G (GBGT1,OBP2B,ENSG00000298803,LCN1P1,RALGDS,ABO,CELP,ENSG00000290769,CEL,ENSG00000296375)				no		FALSE		2	trans-MR, trans-coloc	no	no
THSD1	THSD1_MONDO_0004596	UKBPPP_2023	phecode-415.1-both_sexes, phecode-415-both_sexes	Acute pulmonary heart disease	Acute pulmonary heart disease	-1.84763	0.13641	8.5138e-42	-1.93416	0.689029	0.00499928	-1.98537	0.1605	3.80297e-35	8.5138	-42	4.99928	-3	3.80297	-35		9_133474675_G_A	9_133474675_G_A (SLC2A6,CACFD1,ENSG00000296035,MYMK,ADAMTS13,REXO4,ADAMTSL2,STKLD1,SURF4,SURF2)				no		TRUE		3	trans-MR, mixed-MR, trans-coloc	no	no
THSD1	THSD1_MONDO_0021187	UKBPPP_2023	phecode-272.1-both_sexes	Hyperlipidemia	Hyperlipidemia	-0.309196	0.0405917	2.59174e-14	-0.453457	0.073407	6.52061e-10	-0.357743	0.048375	1.41199e-13	2.59174	-14	6.52061	-10	1.41199	-13		9_133438771_G_C					no		FALSE		3	trans-MR, mixed-MR, trans-coloc	no	no
THSD1	THSD1_Mean reticulocyte volume	UKBPPP_2023	continuous-30260-both_sexes-irnt	Mean reticulocyte volume	Mean reticulocyte volume	-0.221947	0.0162339	1.49599e-42	-0.240131	0.0526821	5.1615e-06	-0.218661	0.0181051	1.39235e-33	1.49599	-42	5.1615	-6	1.39235	-33		9_133474675_G_A	9_133474675_G_A (SLC2A6,CACFD1,ENSG00000296035,MYMK,ADAMTS13,REXO4,ADAMTSL2,STKLD1,SURF4,SURF2)				no		FALSE		3	trans-MR, mixed-MR, trans-coloc	no	no
THSD1	THSD1_Mean sphered cell volume	UKBPPP_2023	continuous-30270-both_sexes-irnt	Mean sphered cell volume	Mean sphered cell volume	-0.202678	0.0153	4.70184e-40	-0.135219	0.0499184	0.00675255	-0.183807	0.0219282	5.19314e-17	4.70184	-40	6.75255	-3	5.19314	-17		9_133474675_G_A	9_133474675_G_A (SLC2A6,CACFD1,ENSG00000296035,MYMK,ADAMTS13,REXO4,ADAMTSL2,STKLD1,SURF4,SURF2)				no		FALSE		3	trans-MR, mixed-MR, trans-coloc	no	no
THSD1	THSD1_Medication for cholesterol, blood pressure or diabetes	UKBPPP_2023	categorical-6177-both_sexes-1	Medication for cholesterol, blood pressure or diabetes	Medication for cholesterol, blood pressure or diabetes	-0.38929	0.0461762	3.44074e-17	-0.409745	0.181967	0.0243376	-0.447568	0.0535234	6.16099e-17	3.44074	-17	2.43376	-2	6.16099	-17		9_133474675_G_A	9_133474675_G_A (SLC2A6,CACFD1,ENSG00000296035,MYMK,ADAMTS13,REXO4,ADAMTSL2,STKLD1,SURF4,SURF2)				no		FALSE		2	trans-MR, trans-coloc	no	no
THSD1	THSD1_Medication for cholesterol, blood pressure, diabetes, or take exogenous hormones	UKBPPP_2023	categorical-6153-both_sexes-1	Medication for cholesterol, blood pressure, diabetes, or take exogenous hormones	Medication for cholesterol, blood pressure, diabetes, or take exogenous hormones	-0.458676	0.0530811	5.57022e-18	-0.614614	0.137482	7.80397e-06	-0.54427	0.0633965	9.06984e-18	5.57022	-18	7.80397	-6	9.06984	-18		9_133474675_G_A	9_133474675_G_A (SLC2A6,CACFD1,ENSG00000296035,MYMK,ADAMTS13,REXO4,ADAMTSL2,STKLD1,SURF4,SURF2)				no		FALSE		2	trans-MR, trans-coloc	no	no
THSD1	THSD1_Operative procedures - main OPCS4	UKBPPP_2023	categorical-41200-both_sexes-U354	Operative procedures - main OPCS4	Operative procedures - main OPCS4	-0.787652	0.119486	4.33957e-11	-0.942187	0.229622	4.07466e-05	-0.985963	0.14419	8.03337e-12	4.33957	-11	4.07466	-5	8.03337	-12		9_133181719_A_G	9_133181719_A_G (GBGT1,OBP2B,ENSG00000298803,LCN1P1,RALGDS,ABO,CELP,ENSG00000290769,CEL,ENSG00000296375)				no		FALSE		2	trans-MR, trans-coloc	no	no
THSD1	THSD1_Phlebitis and thrombophlebitis of lower extremities	UKBPPP_2023	phecode-451.2-both_sexes	Phlebitis and thrombophlebitis of lower extremities	Phlebitis and thrombophlebitis of lower extremities	-2.01909	0.143894	9.96798e-45	-2.16108	1.03562	0.0369108	-2.05996	0.179996	2.50581e-30	9.96798	-45	3.69108	-2	2.50581	-30		9_133438771_G_C					no		FALSE		2	trans-MR, trans-coloc	no	no
THSD1	THSD1_Seated height	UKBPPP_2023	continuous-51-both_sexes-irnt	Seated height	Seated height	0.110531	0.0112998	1.34909e-22	0.109212	0.0388112	0.00489412	0.0981599	0.012923	3.06031e-14	1.34909	-22	4.89412	-3	3.06031	-14		9_133517666_CAA_C					no		FALSE		3	trans-MR, mixed-MR, trans-coloc	no	no
THSD1	THSD1_Z86 Personal history of certain other diseases	UKBPPP_2023	icd10-Z86-both_sexes	Z86 Personal history of certain other diseases	Z86 Personal history of certain other diseases	-0.263537	0.0347051	3.11153e-14	-0.346308	0.125433	0.00576433	-0.31632	0.0426266	1.16483e-13	3.11153	-14	5.76433	-3	1.16483	-13		9_133181719_A_G	9_133181719_A_G (GBGT1,OBP2B,ENSG00000298803,LCN1P1,RALGDS,ABO,CELP,ENSG00000290769,CEL,ENSG00000296375)				no		FALSE		2	trans-MR, trans-coloc	no	no
THSD1	THSD1_Z92 Personal history of medical treatment	UKBPPP_2023	icd10-Z92-both_sexes	Z92 Personal history of medical treatment	Z92 Personal history of medical treatment	-0.257272	0.0417817	7.38953e-10	-0.445151	0.118113	0.000163993	-0.303172	0.0542349	2.27089e-08	7.38953	-10	1.63993	-4	2.27089	-8		9_133181719_A_G	9_133181719_A_G (GBGT1,OBP2B,ENSG00000298803,LCN1P1,RALGDS,ABO,CELP,ENSG00000290769,CEL,ENSG00000296375)				no		FALSE		2	trans-MR, trans-coloc	no	no
THSD1	THSD1_anti-coagulant|vitamin K epoxide reductase inhibitor	UKBPPP_2023	prescriptions-anti-coagulant|vitamin_K_epoxide_reductase_inhibitor-both_sexes	anti-coagulant|vitamin K epoxide reductase inhibitor	anti-coagulant|vitamin K epoxide reductase inhibitor	-1.14232	0.108051	4.01901e-26	-1.15191	0.41471	0.00547566	-1.18789	0.128411	2.23099e-20	4.01901	-26	5.47566	-3	2.23099	-20		9_133474675_G_A	9_133474675_G_A (SLC2A6,CACFD1,ENSG00000296035,MYMK,ADAMTS13,REXO4,ADAMTSL2,STKLD1,SURF4,SURF2)				no		FALSE		2	trans-MR, trans-coloc	no	no
THSD1	THSD1_atorvastatin	UKBPPP_2023	prescriptions-atorvastatin-both_sexes	atorvastatin	atorvastatin	-0.305715	0.0472879	1.01314e-10	-0.328175	0.133137	0.0137038	-0.3174	0.0551086	8.4344e-09	1.01314	-10	1.37038	-2	8.4344	-9		9_133181719_A_G	9_133181719_A_G (GBGT1,OBP2B,ENSG00000298803,LCN1P1,RALGDS,ABO,CELP,ENSG00000290769,CEL,ENSG00000296375)				no		FALSE		2	trans-MR, trans-coloc	no	no
THSD1	THSD1_warfarin	UKBPPP_2023	prescriptions-warfarin-both_sexes	warfarin	warfarin	-1.14232	0.108051	4.01901e-26	-1.15191	0.41471	0.00547566	-1.18789	0.128411	2.23099e-20	4.01901	-26	5.47566	-3	2.23099	-20		9_133474675_G_A	9_133474675_G_A (SLC2A6,CACFD1,ENSG00000296035,MYMK,ADAMTS13,REXO4,ADAMTSL2,STKLD1,SURF4,SURF2)				no		FALSE		2	trans-MR, trans-coloc	no	no
THTPA	THTPA_D000740	UKBPPP_2023	GCST90002391, GCST90002404, GCST90002328, GCST004605	Mean corpuscular hemoglobin concentration	Anemia	0.188153	0.0229251	2.26211e-16	0.243537	0.258687	0.346481	0.145458	0.0299904	1.23365e-06	2.26211	-16	3.46481	-1	1.23365	-6		7_106727158_A_C	7_106727158_A_C (ENSG00000243797,LINC02577,RNA5SP236,ENSG00000302432,CCDC71L,ENSG00000294198,ENSG00000286013,CTB-30L5.1,PIK3CG,ENSG00000290116)				no		TRUE		2	trans-MR, trans-coloc	no	no
THTPA	THTPA_D001791	UKBPPP_2023	GCST004599, GCST90002395, GCST90002402, GCST004603, GCST90002357, GCST90002400, GCST004607, GCST90002401	Mean platelet volume	Blood Platelet Disorders	-2.49431	0.160114	1.02187e-54	-3.51625	2.42308	0.14674	-2.5193	0.225661	6.11237e-29	1.02187	-54	1.4674	-1	6.11237	-29		3_56815721_T_C, 19_55025227_G_A	3_56815721_T_C (ENSG00000298507,ARHGEF3,ENSG00000296096,ARHGEF3-AS1,TASOR,ENSG00000307053,SPATA12,CCDC66,ENSG00000272202,ENSG00000297895), 19_55025227_G_A (GP6,GP6-AS1,RDH13,EPS8L1,RPL36AP50,NLRP2,ENSG00000275012,NLRP7,ENSG00000287170,PPP1R12C)				no		TRUE		2	trans-MR, trans-coloc	no	no
THTPA	THTPA_D006402	UKBPPP_2023	GCST90002399, GCST90002379, GCST90002292	Neutrophil percentage of white cells	Hematologic Diseases	-0.226052	0.0272106	9.77554e-17	0.164947	0.598136	0.782727	-0.191815	0.0350573	4.46296e-08	9.77554	-17	7.82727	-1	4.46296	-8		3_56815721_T_C, 12_111395984_G_A	3_56815721_T_C (ENSG00000298507,ARHGEF3,ENSG00000296096,ARHGEF3-AS1,TASOR,ENSG00000307053,SPATA12,CCDC66,ENSG00000272202,ENSG00000297895), 12_111395984_G_A (ENSG00000294281,ENSG00000299832,SH2B3,HSPA8P14,PHETA1,LINC02356,RNA5SP373,ENSG00000304623,MIR6760,U7)				no		TRUE		2	trans-MR, trans-coloc	no	no
THTPA	THTPA_D007970	UKBPPP_2023	GCST90002374, GCST004610, GCST90002407	White blood cell count	Leukopenia	0.304598	0.0413871	1.84298e-13							1.84298	-13	0	0	0	0		12_111395984_G_A	12_111395984_G_A (ENSG00000294281,ENSG00000299832,SH2B3,HSPA8P14,PHETA1,LINC02356,RNA5SP373,ENSG00000304623,MIR6760,U7)				no		TRUE		3	trans-MR, mixed-MR, trans-coloc	no	no
THTPA	THTPA_D008218	UKBPPP_2023	GCST90002316	Lymphocyte count	Lymphocytosis	0.390034	0.0393421	3.62243e-23	-0.709521	1.02794	0.490046	0.353918	0.0429717	1.77932e-16	3.62243	-23	4.90046	-1	1.77932	-16		3_56815721_T_C	3_56815721_T_C (ENSG00000298507,ARHGEF3,ENSG00000296096,ARHGEF3-AS1,TASOR,ENSG00000307053,SPATA12,CCDC66,ENSG00000272202,ENSG00000297895)				no		FALSE		2	trans-MR, trans-coloc	no	no
THTPA	THTPA_D009503	UKBPPP_2023	GCST90002351, GCST90002398	Neutrophil count	Neutropenia	0.298965	0.0309494	4.46843e-22	-0.562059	0.230227	0.0146335	0.27944	0.0370546	4.6532e-14	4.46843	-22	1.46335	-2	4.6532	-14		12_111395984_G_A	12_111395984_G_A (ENSG00000294281,ENSG00000299832,SH2B3,HSPA8P14,PHETA1,LINC02356,RNA5SP373,ENSG00000304623,MIR6760,U7)				no		TRUE		2	trans-MR, trans-coloc	no	no
THTPA	THTPA_D045262	UKBPPP_2023	GCST004612	High light scatter reticulocyte percentage of red cells	Reticulocytosis	-0.307894	0.0397422	9.3886e-15	0.0615492	0.772334	0.936482	-0.185079	0.0592884	0.00179822	9.3886	-15	9.36482	-1	1.79822	-3		12_111395984_G_A	12_111395984_G_A (ENSG00000294281,ENSG00000299832,SH2B3,HSPA8P14,PHETA1,LINC02356,RNA5SP373,ENSG00000304623,MIR6760,U7)				no		FALSE		2	trans-MR, trans-coloc	no	no
THTPA	THTPA_EFO_0004528	UKBPPP_2023	continuous-30060-both_sexes-irnt	Mean corpuscular haemoglobin concentration	Mean corpuscular haemoglobin concentration	0.165267	0.0199599	1.23219e-16	0.127421	0.17098	0.456126	0.135648	0.0256568	1.24313e-07	1.23219	-16	4.56126	-1	1.24313	-7			1_205206292_G_T (RPL17P8,DSTYK,TMCC2,ENSG00000294869,TMCC2-AS1,ENSG00000236108,ENSG00000295331,ENSG00000307332,RBBP5,ENSG00000271580)				no		FALSE		1	trans-MR	no	no
THTPA	THTPA_EFO_0004833	UKBPPP_2023	continuous-30140-both_sexes-irnt	Neutrophill count	Neutrophill count	0.257554	0.0316503	4.03545e-16	-0.145689	0.430887	0.735277	0.220355	0.0386001	1.13856e-08	4.03545	-16	7.35277	-1	1.13856	-8		7_106727158_A_C	7_106727158_A_C (ENSG00000243797,LINC02577,RNA5SP236,ENSG00000302432,CCDC71L,ENSG00000294198,ENSG00000286013,CTB-30L5.1,PIK3CG,ENSG00000290116)				no		FALSE		2	trans-MR, trans-coloc	no	no
THTPA	THTPA_EFO_0007985	UKBPPP_2023	continuous-30090-both_sexes-irnt	Platelet crit	Platelet crit	0.425794	0.0408166	1.77298e-25	0.330099	1.04859	0.752911	0.370388	0.0438957	3.23076e-17	1.77298	-25	7.52911	-1	3.23076	-17		3_56815721_T_C	3_56815721_T_C (ENSG00000298507,ARHGEF3,ENSG00000296096,ARHGEF3-AS1,TASOR,ENSG00000307053,SPATA12,CCDC66,ENSG00000272202,ENSG00000297895)				no		FALSE		2	trans-MR, trans-coloc	no	no
THTPA	THTPA_EFO_0007986	UKBPPP_2023	continuous-30250-both_sexes-irnt	Reticulocyte count	Reticulocyte count	-0.190555	0.0228431	7.31072e-17	-0.187013	0.79716	0.81452	-0.196542	0.0366712	8.34251e-08	7.31072	-17	8.1452	-1	8.34251	-8		3_56815721_T_C	3_56815721_T_C (ENSG00000298507,ARHGEF3,ENSG00000296096,ARHGEF3-AS1,TASOR,ENSG00000307053,SPATA12,CCDC66,ENSG00000272202,ENSG00000297895)				no		FALSE		2	trans-MR, trans-coloc	no	no
THTPA	THTPA_EFO_0009682	UKBPPP_2023	icd10-O32-both_sexes	O32 Maternal care for known or suspected malpresentation of foetus	O32 Maternal care for known or suspected malpresentation of foetus	2.39811	0.250832	1.17038e-21	-1.80167	3.45153	0.601677	2.36189	0.321435	2.01235e-13	1.17038	-21	6.01677	-1	2.01235	-13		12_54323724_T_TTTCTC	12_54323724_T_TTTCTC (COPZ1,RNU6-950P,MIR148B,RN7SL744P,NFE2,GPR84-AS1,ENSG00000289854,ENSG00000303642,GPR84,HNRNPA1)				no		FALSE	literature	2	trans-MR, trans-coloc	no	no
THTPA	THTPA_EFO_0010701	UKBPPP_2023	GCST90002396	Mean reticulocyte volume	Mean reticulocyte volume	0.197698	0.029142	1.16936e-11	0.66718	0.340514	0.0500737	0.123343	0.0371893	0.000911129	1.16936	-11	5.00737	-2	9.11129	-4		3_56815721_T_C	3_56815721_T_C (ENSG00000298507,ARHGEF3,ENSG00000296096,ARHGEF3-AS1,TASOR,ENSG00000307053,SPATA12,CCDC66,ENSG00000272202,ENSG00000297895)				no		FALSE		2	trans-MR, trans-coloc	no	no
THTPA	THTPA_HP_0025328	UKBPPP_2023	icd10-O46-both_sexes	O46 Antepartum haemorrhage, not elsewhere classified	O46 Antepartum haemorrhage, not elsewhere classified	1.89516	0.225453	4.24145e-17	-1.12177	2.31492	0.627971	1.53779	0.28394	6.09849e-08	4.24145	-17	6.27971	-1	6.09849	-8		12_54323724_T_TTTCTC	12_54323724_T_TTTCTC (COPZ1,RNU6-950P,MIR148B,RN7SL744P,NFE2,GPR84-AS1,ENSG00000289854,ENSG00000303642,GPR84,HNRNPA1)				no		FALSE		2	trans-MR, trans-coloc	no	no
THY1	THY1_D000740	UKBPPP_2023	GCST90002310, GCST90002384	Hemoglobin concentration	Anemia	0.248921	0.0307239	5.41252e-16	-0.216993	0.401235	0.588637	0.205709	0.0379743	6.05882e-08	5.41252	-16	5.88637	-1	6.05882	-8		22_43928975_G_A	22_43928975_G_A (ENSG00000304926,PNPLA3,SAMM50,RPL35AP36,PNPLA5,SULT4A1,ENSG00000299520,PARVB,ENSG00000299503,EFCAB6)				no	0.657669	TRUE	literature, genetic_association	2	trans-MR, trans-coloc	no	no
THY1	THY1_D001791	UKBPPP_2023	GCST90002357, GCST90002402	Platelet count	Blood Platelet Disorders	-0.199796	0.0268205	9.38001e-14	-0.348784	0.640133	0.585848	-0.189268	0.0316372	2.19818e-09	9.38001	-14	5.85848	-1	2.19818	-9		2_27508073_T_C	2_27508073_T_C (GCKR,FNDC4,ENSG00000306717,IFT172,SPATA31H1,RNU6-986P,ENSG00000235267,KRTCAP3,ZNF512,NRBP1)				no	0.0436268	TRUE	genetic_association	2	trans-MR, trans-coloc	no	no
THY1	THY1_D008232	UKBPPP_2023	GCST004625	Monocyte count	Lymphoproliferative Disorders	0.229963	0.0372527	6.69822e-10	-0.571447	0.303188	0.0594574	0.184413	0.0491945	0.000177791	6.69822	-10	5.94574	-2	1.77791	-4							no		FALSE		1	trans-MR	no	no
THY1	THY1_D013921	UKBPPP_2023	GCST90002403	Red blood cell count	Thrombocytopenia	0.168914	0.0245697	6.20271e-12	-0.119673	0.336094	0.721788	0.172016	0.039836	1.57384e-05	6.20271	-12	7.21788	-1	1.57384	-5		22_43928975_G_A	22_43928975_G_A (ENSG00000304926,PNPLA3,SAMM50,RPL35AP36,PNPLA5,SULT4A1,ENSG00000299520,PARVB,ENSG00000299503,EFCAB6)				no		FALSE		2	trans-MR, trans-coloc	no	no
THY1	THY1_EFO_0004305	UKBPPP_2023	continuous-30010-both_sexes-irnt	Red blood cell (erythrocyte) count	Red blood cell (erythrocyte) count	0.160117	0.0244006	5.30946e-11	-0.197185	0.358599	0.582406	0.127522	0.0359111	0.000383681	5.30946	-11	5.82406	-1	3.83681	-4		5_177373053_C_T	5_177373053_C_T (SLC34A1,RGS14,LMAN2,ENSG00000239393,PFN3,F12,GRK6,MXD3,PRELID1,RAB24)				no		FALSE		2	trans-MR, trans-coloc	no	no
THY1	THY1_EFO_0004518	UKBPPP_2023	biomarkers-30700-both_sexes-irnt	Creatinine	Creatinine	0.812248	0.0762873	1.79626e-26	-0.200724	0.888049	0.82118	0.246638	0.0481925	3.09157e-07	1.79626	-26	8.2118	-1	3.09157	-7		2_27508073_T_C	2_27508073_T_C (GCKR,FNDC4,ENSG00000306717,IFT172,SPATA31H1,RNU6-986P,ENSG00000235267,KRTCAP3,ZNF512,NRBP1)				no		FALSE		2	trans-MR, trans-coloc	no	no
THY1	THY1_EFO_0004528	UKBPPP_2023	continuous-30020-both_sexes-irnt	Haemoglobin concentration	Haemoglobin concentration	0.203435	0.0271246	6.38027e-14	-0.0430238	0.338672	0.898911	0.165805	0.0349641	2.11468e-06	6.38027	-14	8.98911	-1	2.11468	-6		2_27508073_T_C	2_27508073_T_C (GCKR,FNDC4,ENSG00000306717,IFT172,SPATA31H1,RNU6-986P,ENSG00000235267,KRTCAP3,ZNF512,NRBP1)				no		FALSE		2	trans-MR, trans-coloc	no	no
THY1	THY1_EFO_0004570	UKBPPP_2023	biomarkers-30660-both_sexes-irnt	Direct bilirubin	Direct bilirubin	0.183081	0.0276977	3.84365e-11	0.503517	0.343658	0.142875	0.188847	0.0406134	3.3215e-06	3.84365	-11	1.42875	-1	3.3215	-6		22_43928975_G_A	22_43928975_G_A (ENSG00000304926,PNPLA3,SAMM50,RPL35AP36,PNPLA5,SULT4A1,ENSG00000299520,PARVB,ENSG00000299503,EFCAB6)				no		FALSE		2	trans-MR, trans-coloc	no	no
THY1	THY1_EFO_0004838	UKBPPP_2023	biomarkers-30680-both_sexes-irnt	Calcium	Calcium	0.204327	0.0317806	1.28206e-10	-0.17812	0.793838	0.822463	0.117845	0.0431348	0.0062949	1.28206	-10	8.22463	-1	6.2949	-3		2_27508073_T_C	2_27508073_T_C (GCKR,FNDC4,ENSG00000306717,IFT172,SPATA31H1,RNU6-986P,ENSG00000235267,KRTCAP3,ZNF512,NRBP1)				no		FALSE		2	trans-MR, trans-coloc	no	no
THY1	THY1_EFO_0004861	UKBPPP_2023	biomarkers-30810-both_sexes-irnt	Phosphate	Phosphate	-0.232343	0.0296227	4.38454e-15	-0.201245	0.607857	0.74059	-0.210074	0.0354792	3.19918e-09	4.38454	-15	7.4059	-1	3.19918	-9		5_177373053_C_T	5_177373053_C_T (SLC34A1,RGS14,LMAN2,ENSG00000239393,PFN3,F12,GRK6,MXD3,PRELID1,RAB24)				no		FALSE		2	trans-MR, trans-coloc	no	no
THY1	THY1_EFO_0005208	UKBPPP_2023	continuous-eGFR-both_sexes-irnt, continuous-eGFRcreacys-both_sexes-irnt, continuous-eGFRcys-both_sexes-irnt	Estimated glomerular filtration rate, serum creatinine	Estimated glomerular filtration rate, serum creatinine	-0.845535	0.0796317	2.45592e-26	0.244345	0.910749	0.788476	-0.269682	0.0518079	1.93556e-07	2.45592	-26	7.88476	-1	1.93556	-7		2_27508073_T_C	2_27508073_T_C (GCKR,FNDC4,ENSG00000306717,IFT172,SPATA31H1,RNU6-986P,ENSG00000235267,KRTCAP3,ZNF512,NRBP1)				no		TRUE		2	trans-MR, trans-coloc	no	no
THY1	THY1_EFO_0007800	UKBPPP_2023	continuous-23119-both_sexes-irnt	Arm fat percentage (right)	Arm fat percentage (right)	0.0224383	0.00361372	5.32516e-10	0.00661421	0.00843366	0.432885	0.0182367	0.0048369	0.00016304	5.32516	-10	4.32885	-1	1.6304	-4		19_44908684_T_C	19_44908684_T_C (APOE,APOC1,APOC1P1,TOMM40,ENSG00000267282,APOC1P1,APOC4,APOC2,ENSG00000267114,CLPTM1)				no		FALSE		2	mixed-MR, trans-coloc	no	no
THY1	THY1_EFO_0010972	UKBPPP_2023	GCST90025948	Serum phosphate levels	Serum phosphate levels	-0.220591	0.0314444	2.29482e-12	-0.489158	0.320615	0.127088	-0.213947	0.0335371	1.77761e-10	2.29482	-12	1.27088	-1	1.77761	-10		10_100315722_G_A	10_100315722_G_A (PKD2L1,BLOC1S2,ENSG00000231188,SCD,CWF19L1,RNU6-422P,OLMALINC,ENSG00000289301,PHB1P9,SNORA12)				no		FALSE		2	trans-MR, trans-coloc	no	no
TIA1	TIA1_D001791	UKBPPP_2023	GCST90002357, GCST90002402, GCST90002346, GCST004599, GCST90002395, GCST004603, GCST004616, GCST90002401	Platelet count	Blood Platelet Disorders	1.53009	0.0733445	1.19379e-96	1.27248	0.553891	0.0215991	1.47827	0.0835502	4.72966e-70	1.19379	-96	2.15991	-2	4.72966	-70		3_56815721_T_C, 8_105569300_A_T	3_56815721_T_C (ENSG00000298507,ARHGEF3,ENSG00000296096,ARHGEF3-AS1,TASOR,ENSG00000307053,SPATA12,CCDC66,ENSG00000272202,ENSG00000297895), 8_105569300_A_T (ENSG00000254141,ENSG00000253420,RPL12P24,ENSG00000294727,ZFPM2,ENSG00000253526,ENSG00000243171,Y_RNA,TMCC1P1,LINC03084)				no		TRUE		3	trans-MR, mixed-MR, trans-coloc	no	no
TIA1	TIA1_D006402	UKBPPP_2023	GCST90002292, GCST90002379	Basophil count	Hematologic Diseases	0.157762	0.0189959	9.97546e-17	-0.0586472	0.149775	0.695377	0.087867	0.0281023	0.00176794	9.97546	-17	6.95377	-1	1.76794	-3		8_105569300_A_T	8_105569300_A_T (ENSG00000254141,ENSG00000253420,RPL12P24,ENSG00000294727,ZFPM2,ENSG00000253526,ENSG00000243171,Y_RNA,TMCC1P1,LINC03084)				no		TRUE		3	trans-MR, mixed-MR, trans-coloc	no	no
TIA1	TIA1_D007970	UKBPPP_2023	GCST90002374, GCST90002407	White blood cell count	Leukopenia	0.114666	0.0154016	9.69041e-14	0.0933671	0.254216	0.713414	0.118699	0.020143	3.79696e-09	9.69041	-14	7.13414	-1	3.79696	-9		7_106730198_C_G	7_106730198_C_G (ENSG00000243797,LINC02577,RNA5SP236,ENSG00000302432,CCDC71L,ENSG00000294198,ENSG00000286013,CTB-30L5.1,PIK3CG,ENSG00000290116)				no		TRUE		3	trans-MR, mixed-MR, trans-coloc	no	no
TIA1	TIA1_D008218	UKBPPP_2023	GCST90002388, GCST90002316, GCST004627	Lymphocyte count	Lymphocytosis	0.231367	0.018888	1.69155e-34	0.274837	0.15725	0.0805032	0.207253	0.0278951	1.08809e-13	1.69155	-34	8.05032	-2	1.08809	-13		3_56815721_T_C	3_56815721_T_C (ENSG00000298507,ARHGEF3,ENSG00000296096,ARHGEF3-AS1,TASOR,ENSG00000307053,SPATA12,CCDC66,ENSG00000272202,ENSG00000297895)				no		TRUE		3	trans-MR, mixed-MR, trans-coloc	no	no
TIA1	TIA1_D045262	UKBPPP_2023	GCST90002405, GCST90002406, GCST90002386, GCST90002385, GCST004619, GCST004612	Reticulocyte count	Reticulocytosis	-0.202001	0.0167541	1.78598e-33	-0.220003	0.221606	0.320823	-0.199693	0.0265659	5.61028e-14	1.78598	-33	3.20823	-1	5.61028	-14		3_56815721_T_C, 19_55025227_G_A	3_56815721_T_C (ENSG00000298507,ARHGEF3,ENSG00000296096,ARHGEF3-AS1,TASOR,ENSG00000307053,SPATA12,CCDC66,ENSG00000272202,ENSG00000297895), 19_55025227_G_A (GP6,GP6-AS1,RDH13,EPS8L1,RPL36AP50,NLRP2,ENSG00000275012,NLRP7,ENSG00000287170,PPP1R12C)				no		TRUE		3	trans-MR, mixed-MR, trans-coloc	no	no
TIA1	TIA1_EFO_0004305	UKBPPP_2023	continuous-30010-both_sexes-irnt	Red blood cell (erythrocyte) count	Red blood cell (erythrocyte) count	0.140746	0.0216312	7.68518e-11	-0.068098	0.159409	0.669241	0.0482657	0.0277995	0.0825267	7.68518	-11	6.69241	-1	8.25267	-2		8_105569300_A_T	8_105569300_A_T (ENSG00000254141,ENSG00000253420,RPL12P24,ENSG00000294727,ZFPM2,ENSG00000253526,ENSG00000243171,Y_RNA,TMCC1P1,LINC03084)				no		FALSE		3	trans-MR, mixed-MR, trans-coloc	no	no
TIA1	TIA1_EFO_0004587	UKBPPP_2023	continuous-30120-both_sexes-irnt	Lymphocyte count	Lymphocyte count	0.198815	0.0208744	1.6606e-21	0.261567	0.180608	0.147546	0.188715	0.029812	2.4486e-10	1.6606	-21	1.47546	-1	2.4486	-10		3_56815721_T_C	3_56815721_T_C (ENSG00000298507,ARHGEF3,ENSG00000296096,ARHGEF3-AS1,TASOR,ENSG00000307053,SPATA12,CCDC66,ENSG00000272202,ENSG00000297895)				no		FALSE		3	trans-MR, mixed-MR, trans-coloc	no	no
TIA1	TIA1_EFO_0004838	UKBPPP_2023	biomarkers-30680-both_sexes-irnt	Calcium	Calcium	-0.131332	0.0182384	5.98254e-13	-0.267609	0.189307	0.157473	-0.192348	0.0267632	6.62206e-13	5.98254	-13	1.57473	-1	6.62206	-13		3_56815721_T_C	3_56815721_T_C (ENSG00000298507,ARHGEF3,ENSG00000296096,ARHGEF3-AS1,TASOR,ENSG00000307053,SPATA12,CCDC66,ENSG00000272202,ENSG00000297895)				no		FALSE		3	trans-MR, mixed-MR, trans-coloc	no	no
TIA1	TIA1_EFO_0007984	UKBPPP_2023	continuous-30110-both_sexes-irnt	Platelet distribution width	Platelet distribution width	-0.762101	0.067242	8.93371e-30	0.159586	0.97523	0.870015	-0.142641	0.0467038	0.00225683	8.93371	-30	8.70015	-1	2.25683	-3		8_105569300_A_T	8_105569300_A_T (ENSG00000254141,ENSG00000253420,RPL12P24,ENSG00000294727,ZFPM2,ENSG00000253526,ENSG00000243171,Y_RNA,TMCC1P1,LINC03084)				no		FALSE		3	trans-MR, mixed-MR, trans-coloc	no	no
TIA1	TIA1_EFO_0007985	UKBPPP_2023	continuous-30090-both_sexes-irnt	Platelet crit	Platelet crit	0.295504	0.0284102	2.44446e-25	0.322495	0.383086	0.399881	0.280739	0.0322547	3.20854e-18	2.44446	-25	3.99881	-1	3.20854	-18		3_56815721_T_C	3_56815721_T_C (ENSG00000298507,ARHGEF3,ENSG00000296096,ARHGEF3-AS1,TASOR,ENSG00000307053,SPATA12,CCDC66,ENSG00000272202,ENSG00000297895)				no		FALSE		3	trans-MR, mixed-MR, trans-coloc	no	no
TIA1	TIA1_EFO_0007986	UKBPPP_2023	continuous-30250-both_sexes-irnt	Reticulocyte count	Reticulocyte count	-0.164492	0.0194287	2.53059e-17	-0.158511	0.246203	0.519692	-0.193892	0.0259986	8.79926e-14	2.53059	-17	5.19692	-1	8.79926	-14		3_56815721_T_C	3_56815721_T_C (ENSG00000298507,ARHGEF3,ENSG00000296096,ARHGEF3-AS1,TASOR,ENSG00000307053,SPATA12,CCDC66,ENSG00000272202,ENSG00000297895)				no		FALSE		3	trans-MR, mixed-MR, trans-coloc	no	no
TIA1	TIA1_EFO_0007993	UKBPPP_2023	continuous-30180-both_sexes-irnt	Lymphocyte percentage	Lymphocyte percentage	-0.175022	0.0261627	2.23563e-11	0.252984	0.169592	0.135773	0.0755706	0.0400786	0.0593543	2.23563	-11	1.35773	-1	5.93543	-2		3_56815721_T_C	3_56815721_T_C (ENSG00000298507,ARHGEF3,ENSG00000296096,ARHGEF3-AS1,TASOR,ENSG00000307053,SPATA12,CCDC66,ENSG00000272202,ENSG00000297895)				no		FALSE		3	trans-MR, mixed-MR, trans-coloc	no	no
TIA1	TIA1_EFO_0009682	UKBPPP_2023	icd10-O32-both_sexes	O32 Maternal care for known or suspected malpresentation of foetus	O32 Maternal care for known or suspected malpresentation of foetus	1.885	0.182104	4.1323e-25	1.05485	1.85632	0.569866	1.49407	0.265934	1.92939e-08	4.1323	-25	5.69866	-1	1.92939	-8		12_54318524_G_A	12_54318524_G_A (RNU6-950P,COPZ1,NFE2,MIR148B,RN7SL744P,GPR84-AS1,HNRNPA1,CBX5,ENSG00000289154,ENSG00000289854)				no		FALSE		3	trans-MR, mixed-MR, trans-coloc	no	no
TIA1	TIA1_EFO_0010701	UKBPPP_2023	GCST90002396	Mean reticulocyte volume	Mean reticulocyte volume	0.148293	0.019141	9.37959e-15	0.124943	0.159611	0.433746	0.165378	0.0262341	2.90179e-10	9.37959	-15	4.33746	-1	2.90179	-10		3_56815721_T_C	3_56815721_T_C (ENSG00000298507,ARHGEF3,ENSG00000296096,ARHGEF3-AS1,TASOR,ENSG00000307053,SPATA12,CCDC66,ENSG00000272202,ENSG00000297895)				no		FALSE		3	trans-MR, mixed-MR, trans-coloc	no	no
TIA1	TIA1_HP_0025328	UKBPPP_2023	icd10-O46-both_sexes	O46 Antepartum haemorrhage, not elsewhere classified	O46 Antepartum haemorrhage, not elsewhere classified	1.28815	0.170207	3.78562e-14	0.716003	1.31971	0.587442	1.46304	0.237141	6.85086e-10	3.78562	-14	5.87442	-1	6.85086	-10		12_54318524_G_A	12_54318524_G_A (RNU6-950P,COPZ1,NFE2,MIR148B,RN7SL744P,GPR84-AS1,HNRNPA1,CBX5,ENSG00000289154,ENSG00000289854)				no		FALSE		3	trans-MR, mixed-MR, trans-coloc	no	no
TIA1	TIA1_High light scatter reticulocyte count	UKBPPP_2023	continuous-30300-both_sexes-irnt	High light scatter reticulocyte count	High light scatter reticulocyte count	-0.165933	0.0214248	9.56484e-15	-0.141845	0.24125	0.556559	-0.163861	0.0260517	3.17771e-10	9.56484	-15	5.56559	-1	3.17771	-10		19_55025227_G_A	19_55025227_G_A (GP6,GP6-AS1,RDH13,EPS8L1,RPL36AP50,NLRP2,ENSG00000275012,NLRP7,ENSG00000287170,PPP1R12C)				no		FALSE		3	trans-MR, mixed-MR, trans-coloc	no	no
TIA1	TIA1_High light scatter reticulocyte percentage	UKBPPP_2023	continuous-30290-both_sexes-irnt	High light scatter reticulocyte percentage	High light scatter reticulocyte percentage	-0.17348	0.0217733	1.61794e-15	-0.135783	0.227879	0.55127	-0.16767	0.0271095	6.21348e-10	1.61794	-15	5.5127	-1	6.21348	-10		19_55025227_G_A	19_55025227_G_A (GP6,GP6-AS1,RDH13,EPS8L1,RPL36AP50,NLRP2,ENSG00000275012,NLRP7,ENSG00000287170,PPP1R12C)				no		FALSE		3	trans-MR, mixed-MR, trans-coloc	no	no
TIE1	TIE1_CHEBI_28593	UKBPPP_2023	categorical-20003-both_sexes-1140874420	Treatment/medication code	quinine	0.237177	0.0380429	4.53326e-10	0.204767	0.0593375	0.000558727	0.262523	0.0604977	1.42882e-05	4.53326	-10	5.58727	-4	1.42882	-5							no		FALSE		1	trans-MR	no	no
TIE1	TIE1_D000086382	UKBPPP_2023	GCST011073	COVID-19 (RELEASE 5)	COVID-19	0.103663	0.0159794	8.73964e-11	0.0593147	0.025517	0.0200977	0.064493	0.0241652	0.00761134	8.73964	-11	2.00977	-2	7.61134	-3			17_7168674_CG_C (ENSG00000305670,ASGR1,ENSG00000279812,RPL7AP64,ENSG00000289977,DLG4,ACADVL,ENSG00000306813,ASGR2,MIR324)				no		FALSE	literature	1	mixed-MR	no	no
TIE1	TIE1_D000740	SUN_2018, UKBPPP_2023	GCST90002334, GCST90002369, GCST90002322, NEALE2_30040_raw, GCST004602, GCST90002384, GCST90002310, GCST004605, GCST004630, GCST90002328, GCST004621, GCST006804, GCST90002391, GCST004615	Mean corpuscular volume	Anemia	-0.0702033	0.00357587	8.15816e-86	-0.0919464	0.00901432	0	-0.0725712	0.0054309	9.99648e-41	8.1582	-86	1.98198	-24	9.9965	-41	1:43295980:C:T	9_133101165_A_G					no		TRUE		5	cis-MR, trans-MR, mixed-MR, cis-coloc, trans-coloc	no	no
TIE1	TIE1_D001327	UKBPPP_2023	AUTOIMMUNE	Autoimmune diseases	Autoimmune Diseases	0.0465661	0.00682236	8.761e-12	0.0353726	0.0205994	0.0859494	0.0371711	0.0102262	0.000278109	8.761	-12	8.59494	-2	2.78109	-4		9_133543821_T_C	9_133543821_T_C (ADAMTSL2,MYMK,ENSG00000296035,ENSG00000303903,SLC2A6,FAM163B,CACFD1,ENSG00000261018,DBH,DBH-AS1)				no		FALSE		3	trans-MR, mixed-MR, trans-coloc	no	no
TIE1	TIE1_D001778	UKBPPP_2023, SUN_2018	GCST90002383, GCST90002304	Hematocrit	Blood Coagulation Disorders	-0.0983033	0.00895523	4.91968e-28	-0.0804688	0.0188463	1.95702e-05	-0.0924848	0.0110139	4.5764e-17	4.91968	-28	1.95702	-5	4.5764	-17	1:43295980:C:T			no			no	0.879969	TRUE	genetic_association	2	cis-MR, cis-coloc	no	no
TIE1	TIE1_D001791	UKBPPP_2023	GCST004603	Platelet count	Blood Platelet Disorders	-0.0386694	0.00579137	2.43739e-11	-0.0512913	0.0166861	0.00211288	-0.0378464	0.00973812	0.000101733	2.43739	-11	2.11288	-3	1.01733	-4		9_133598575_G_A					no	0.700601	FALSE	genetic_association	2	trans-MR, trans-coloc	no	no
TIE1	TIE1_D001823	SUN_2018	NEALE2_23106_raw	Impedance of whole body	Body Composition	1.62939	0.238321	8.08988e-12	2.60172	0.43655	2.52636e-09	1.99241	0.309939	1.28958e-10	8.0899	-12	2.5264	-9	1.2896	-10							no		FALSE		1	mixed-MR	no	no
TIE1	TIE1_D002386	UKBPPP_2023	H7_CATARACTSENILE	Senile cataract	Cataract	0.059821	0.00977439	9.34698e-10	0.0152356	0.0186389	0.413696	0.0173277	0.0153075	0.257645	9.34698	-10	4.13696	-1	2.57645	-1			3_99666854_A_T (COL8A1,ENSG00000244464,ENSG00000243089,ENSG00000296860,ENSG00000296790,CMSS1,ENSG00000296829,ENSG00000296882,ENSG00000294866,ENSG00000296846)				no		FALSE		1	mixed-MR	no	no
TIE1	TIE1_D004381	UKBPPP_2023	K11_DULC	Duodenal ulcer	Duodenal Ulcer	-0.22023	0.0321933	7.87226e-12	-0.231443	0.0583599	7.31541e-05	-0.196389	0.0478898	4.11642e-05	7.87226	-12	7.31541	-5	4.11642	-5		9_133543821_T_C	9_133543821_T_C (ADAMTSL2,MYMK,ENSG00000296035,ENSG00000303903,SLC2A6,FAM163B,CACFD1,ENSG00000261018,DBH,DBH-AS1)				no		FALSE		3	trans-MR, mixed-MR, trans-coloc	no	no
TIE1	TIE1_D004700	UKBPPP_2023	GCST90012106, GCST90012111, GCST90012107, GCST90012113, GCST90012110, GCST90012114	Sex hormone-binding globulin levels adjusted for BMI	Endocrine System Diseases	-0.0171051	0.00197486	4.65835e-18	-0.0139036	0.00667219	0.0371776	-0.0205635	0.00323777	2.1374e-10	4.65835	-18	3.71776	-2	2.1374	-10		9_133150073_G_C, 8_9325592_A_AAGAAGAAAGGG, 9_133443612_G_A, 6_31616064_C_G	9_133150073_G_C (ENSG00000298803,GBGT1,RALGDS,OBP2B,CELP,ENSG00000290769,LCN1P1,CEL,ENSG00000296375,MIR6877), 8_9325592_A_AAGAAGAAAGGG (ENSG00000298955,RNU6-1151P,RNU6-526P,ENSG00000253887,PPP1R3B-DT,ENSG00000254091,ENSG00000254237,ENSG00000249050,ENSG00000253252,ENSG00000306870)				no		TRUE		3	trans-MR, mixed-MR, trans-coloc	no	no
TIE1	TIE1_D004909	SUN_2018	NEALE2_30050_raw	Mean corpuscular haemoglobin	Erythrocyte Indices	-0.044197	0.00659115	2.00709e-11	-0.0677983	0.0196426	0.000557295	-0.0570062	0.00979466	5.88011e-09	2.0071	-11	5.573	-4	5.8801	-9							no	0.637845	FALSE	genetic_association	1	mixed-MR	no	no
TIE1	TIE1_D005901	UKBPPP_2023, SUHRE_2017	GCST009722, H7_GLAUCOMA	Glaucoma (multi-trait analysis)	Glaucoma	0.136476	0.0177681	1.5791e-14	0.143198	0.0365325	8.8646e-05	0.171361	0.0299138	1.01325e-08	1.5791	-14	8.8646	-5	1.01325	-8		9_133101165_A_G, 9_133150073_G_C	9_133150073_G_C (ENSG00000298803,GBGT1,RALGDS,OBP2B,CELP,ENSG00000290769,LCN1P1,CEL,ENSG00000296375,MIR6877)				no		TRUE		3	trans-MR, mixed-MR, trans-coloc	no	no
TIE1	TIE1_D006402	UKBPPP_2023, SUN_2018	GCST004609, GCST90002394, GCST90002292, GCST004608, GCST90002379, NEALE2_30190_raw, GCST90002389	Monocyte percentage of white cells	Hematologic Diseases	-0.0537574	0.00556132	4.19277e-22	-0.0406253	0.0135294	0.00267561	-0.055043	0.00871904	2.73744e-10	4.19277	-22	2.67561	-3	2.73744	-10		9_133545810_C_T, 8_8585663_T_G, 9:133263894:C:T	8_8585663_T_G (RN7SL178P,ENSG00000253343,ENSG00000253130,ENSG00000289622,ENSG00000286910,ENSG00000299740,CLDN23,LINC02950,ENSG00000305749,ENSG00000284717)				no		TRUE		4	cis-MR, trans-MR, mixed-MR, trans-coloc	no	no
TIE1	TIE1_D007970	UKBPPP_2023, SUN_2018, SUHRE_2017	GCST90002407, GCST90002374, GCST004610	White blood cell count	Leukopenia	-0.0559423	0.00408344	1.01799e-42	-0.0390868	0.0241209	0.105135	-0.0335992	0.00666195	4.57232e-07	1.01799	-42	1.05135	-1	4.57232	-7	1:43294565:G:T	10_17833858_T_G, 3:98698056:G:T, 8_11898004_G_A	10_17833858_T_G (MIR511,MRC1,ENSG00000235637,TMEM236,SLC39A12,ENSG00000229190,SLC39A12-AS1,STAM,STAM-DT,HACD1), 8_11898004_G_A (ENSG00000301305,ENSG00000255144,ENSG00000305386,OR7E158P,CTSB,OR7E161P,ENSG00000287755,DEFB136,DEFB135,FDFT1)				no		TRUE		5	cis-MR, trans-MR, mixed-MR, cis-coloc, trans-coloc	no	no
TIE1	TIE1_D008078	UKBPPP_2023, SUHRE_2017	RX_STATIN, GCST90002412	Statin medication	Cholesterol, LDL	-0.0589158	0.00698222	3.22895e-17	-0.0613885	0.0290327	0.0344763	-0.0596176	0.0133788	8.34501e-06	3.22895	-17	3.44763	-2	8.34501	-6		9_133621642_C_T, 4_102267552_C_T	4_102267552_C_T (ENSG00000298500,ENSG00000294842,SLC39A8,RN7SL728P,ENSG00000251572,ENSG00000251309,ENSG00000260651,NFKB1,ENSG00000248161,MTND5P5)				no	0.0388987	TRUE	genetic_association	3	trans-MR, mixed-MR, trans-coloc	no	no
TIE1	TIE1_D008107	UKBPPP_2023	GCST90013405	Liver enzyme levels (alanine transaminase)	Liver Diseases	0.00882868	0.000737688	5.22507e-33	0.00594683	0.00221428	0.00723847	0.00860128	0.0010913	3.23057e-15	5.22507	-33	7.23847	-3	3.23057	-15		9_133101165_A_G					no		FALSE		3	trans-MR, mixed-MR, trans-coloc	no	no
TIE1	TIE1_D008218	UKBPPP_2023	GCST90002316, GCST004627, GCST90002388	Lymphocyte count	Lymphocytosis	-0.0304247	0.00358746	2.23588e-17	-0.0390261	0.0183274	0.0332227	-0.0323044	0.00550726	4.47012e-09	2.23588	-17	3.32227	-2	4.47012	-9		9_133150073_G_C, 9_133101165_A_G	9_133150073_G_C (ENSG00000298803,GBGT1,RALGDS,OBP2B,CELP,ENSG00000290769,LCN1P1,CEL,ENSG00000296375,MIR6877)				no	0.592953	TRUE	genetic_association	3	trans-MR, mixed-MR, trans-coloc	no	no
TIE1	TIE1_D008232	UKBPPP_2023, SUN_2018, SUHRE_2017	GCST90002340, GCST004625, NEALE2_30130_raw	Monocyte count	Lymphoproliferative Disorders	-0.0654557	0.00405484	1.28035e-58	-0.0678633	0.0167517	5.09699e-05	-0.0537083	0.00649165	1.30139e-16	1.28035	-58	5.09699	-5	1.30139	-16		3:98698056:G:T					no	0.593092	TRUE	genetic_association	4	cis-MR, trans-MR, mixed-MR, trans-coloc	no	no
TIE1	TIE1_D009503	UKBPPP_2023, SUN_2018, SUHRE_2017	GCST90002398, GCST90002351	Neutrophil count	Neutropenia	-0.0259305	0.00341463	3.10332e-14	-0.0238169	0.0212827	0.263107	-0.0257526	0.00692527	0.000200294	3.10332	-14	2.63107	-1	2.00294	-4	1:43319285:A:G	10_17833858_T_G	10_17833858_T_G (MIR511,MRC1,ENSG00000235637,TMEM236,SLC39A12,ENSG00000229190,SLC39A12-AS1,STAM,STAM-DT,HACD1)				no	0.681681	TRUE	genetic_association	5	cis-MR, trans-MR, mixed-MR, cis-coloc, trans-coloc	no	no
TIE1	TIE1_D011655	UKBPPP_2023	I9_PULMEMB	Pulmonary embolism	Pulmonary Embolism	0.135881	0.0195324	3.48365e-12	0.116116	0.0434595	0.00754396	0.148045	0.0295812	5.59532e-07	3.48365	-12	7.54396	-3	5.59532	-7		9_133621642_C_T					no		FALSE		3	trans-MR, mixed-MR, trans-coloc	no	no
TIE1	TIE1_D013921	UKBPPP_2023	GCST90002403, GCST90002363	Red blood cell count	Thrombocytopenia	-0.0906961	0.00899173	6.33182e-24	-0.055848	0.0375118	0.136537	-0.0736814	0.0108768	1.25086e-11	6.33182	-24	1.36537	-1	1.25086	-11				no			no	0.278009	TRUE	genetic_association	1	cis-MR	no	no
TIE1	TIE1_D013923	UKBPPP_2023	I9_THROMBOTH	Other embolism and thrombosis	Thromboembolism	0.210673	0.0282189	8.28867e-14	0.172508	0.0626492	0.00589532	0.207901	0.0433587	1.6275e-06	8.28867	-14	5.89532	-3	1.6275	-6		9_133621642_C_T					no		FALSE		3	trans-MR, mixed-MR, trans-coloc	no	no
TIE1	TIE1_D020246	UKBPPP_2023, SUN_2018	I9_PHLETHROMBDVTLOW, NEALE2_20002_1094, GCST90038615	DVT of lower extremities	Venous Thrombosis	0.320502	0.0309413	3.83362e-25	0.258066	0.0726268	0.000380404	0.311067	0.0421276	1.53707e-13	3.83362	-25	3.80404	-4	1.53707	-13		9_133621642_C_T					no		TRUE		3	trans-MR, mixed-MR, trans-coloc	no	no
TIE1	TIE1_D049628	UKBPPP_2023, SUN_2018	GCST90000025, GCST90000027	Appendicular lean mass	Body Size	-0.0268194	0.00313108	1.07559e-17	-0.0213696	0.0120374	0.0758532	-0.0237748	0.00544619	1.26895e-05	1.07559	-17	7.58532	-2	1.26895	-5		9_133101165_A_G, 9_133150073_G_C	9_133150073_G_C (ENSG00000298803,GBGT1,RALGDS,OBP2B,CELP,ENSG00000290769,LCN1P1,CEL,ENSG00000296375,MIR6877)				no		TRUE		2	mixed-MR, trans-coloc	no	no
TIE1	TIE1_D054556	UKBPPP_2023	I9_VTE	Venous thromboembolism	Venous Thromboembolism	0.196411	0.0175297	3.87604e-29	0.164616	0.0490222	0.000785105	0.191404	0.0254889	5.94542e-14	3.87604	-29	7.85105	-4	5.94542	-14		9_133598575_G_A					no		FALSE		3	trans-MR, mixed-MR, trans-coloc	no	no
TIE1	TIE1_Diseases of veins, lymphatic vessels and lymph nodes, not elsewhere classified	UKBPPP_2023	I9_DISVEINLYMPH	Diseases of veins, lymphatic vessels and lymph nodes, not elsewhere classified	Diseases of veins, lymphatic vessels and lymph nodes, not elsewhere classified	0.0738695	0.00965666	2.01623e-14	0.0393519	0.0229172	0.0859539	0.073725	0.0147807	6.10371e-07	2.01623	-14	8.59539	-2	6.10371	-7		11_61820833_A_G	11_61820833_A_G (FADS1,MIR1908,FADS2,ENSG00000289268,FEN1,TMEM258,MIR611,MIR6746,MYRF-AS1,MYRF)				no		FALSE		3	trans-MR, mixed-MR, trans-coloc	no	no
TIE1	TIE1_Diverticulosis	UKBPPP_2023	phecode-562.1-both_sexes	Diverticulosis	Diverticulosis	-0.0857441	0.0136846	3.71066e-10	-0.0966944	0.0234176	3.64139e-05	-0.098047	0.0215985	5.63828e-06	3.71066	-10	3.64139	-5	5.63828	-6		9_133156163_A_T					no		FALSE		2	trans-MR, trans-coloc	no	no
TIE1	TIE1_EFO_0003827	UKBPPP_2023	icd10-I26-both_sexes	I26 Pulmonary embolism	I26 Pulmonary embolism	0.294844	0.0357771	1.7059e-16	0.391266	0.0667112	4.48922e-09	0.284806	0.0676881	2.58078e-05	1.7059	-16	4.48922	-9	2.58078	-5			9_133643961_C_T (DBH,ENSG00000261018,DBH-AS1,FAM163B,ENSG00000303903,SARDH,ADAMTSL2,MYMK,ENSG00000296035,SLC2A6)				no		FALSE		2	trans-MR, mixed-MR	no	no
TIE1	TIE1_EFO_0003907	UKBPPP_2023, SUN_2018	categorical-20002-both_sexes-1094, categorical-6152-both_sexes-5, NEALE2_6152_5, FINNGEN_R5_I9_DVTANDPULM, FINNGEN_R5_I9_PHLETHROMBDVTLOW, FINNGEN_R5_I9_PHLETHROMBDVTLOW_EXNONE	Non-cancer illness code, self-reported	deep vein thrombosis	0.2339	0.0274112	1.42582e-17	0.403663	0.0662413	1.10244e-09	0.253853	0.0511422	6.91764e-07	1.42582	-17	1.10244	-9	6.91764	-7		11_61820833_A_G, 4_102267552_C_T	11_61820833_A_G (FADS1,MIR1908,FADS2,ENSG00000289268,FEN1,TMEM258,MIR611,MIR6746,MYRF-AS1,MYRF), 4_102267552_C_T (ENSG00000298500,ENSG00000294842,SLC39A8,RN7SL728P,ENSG00000251572,ENSG00000251309,ENSG00000260651,NFKB1,ENSG00000248161,MTND5P5)				no		TRUE		3	trans-MR, mixed-MR, trans-coloc	no	no
TIE1	TIE1_EFO_0004286	SUN_2018	FINNGEN_R5_I9_VTE	Venous thromboembolism	Venous thromboembolism	0.150408	0.0216537	3.75539e-12	0.120543	0.0665526	0.070103	0.148425	0.021415	4.18183e-12	3.7554	-12	7.0103	-2	4.1818	-12							no		FALSE		1	trans-MR	no	no
TIE1	TIE1_EFO_0004305	UKBPPP_2023	continuous-30010-both_sexes-irnt	Red blood cell (erythrocyte) count	Red blood cell (erythrocyte) count	-0.0935039	0.0092476	4.92993e-24	-0.0460043	0.0316731	0.14637	-0.0711272	0.0111708	1.9245e-10	4.92993	-24	1.4637	-1	1.9245	-10	1_43410590_A_G			no			no	0.278009	FALSE	genetic_association	2	cis-MR, cis-coloc	no	no
TIE1	TIE1_EFO_0004308	UKBPPP_2023	continuous-30000-both_sexes-irnt	White blood cell (leukocyte) count	White blood cell (leukocyte) count	-0.0262436	0.00323498	4.96205e-16	-0.0429269	0.0161013	0.00767457	-0.0441159	0.00608194	4.05888e-13	4.96205	-16	7.67457	-3	4.05888	-13		3_98569236_G_A					no		FALSE		3	trans-MR, mixed-MR, trans-coloc	no	no
TIE1	TIE1_EFO_0004514	UKBPPP_2023	continuous-4101-both_sexes-irnt	Heel broadband ultrasound attenuation (left)	Heel broadband ultrasound attenuation (left)	-0.0333838	0.00546065	9.74524e-10	-0.0536323	0.0158566	0.000718727	-0.0316641	0.0104639	0.00247772	9.74524	-10	7.18727	-4	2.47772	-3		8_8585663_T_G	8_8585663_T_G (RN7SL178P,ENSG00000253343,ENSG00000253130,ENSG00000289622,ENSG00000286910,ENSG00000299740,CLDN23,LINC02950,ENSG00000305749,ENSG00000284717)				no		FALSE		2	trans-MR, trans-coloc	no	no
TIE1	TIE1_EFO_0004528	UKBPPP_2023, SUN_2018	continuous-30020-both_sexes-irnt, continuous-30060-both_sexes-irnt, NEALE2_30060_raw	Haemoglobin concentration	Haemoglobin concentration	-0.0854851	0.0081705	1.28214e-25	-0.0841335	0.0166889	4.62399e-07	-0.0847018	0.010018	2.79176e-17	1.28214	-25	4.62399	-7	2.79176	-17	1_43604361_A_G	9_133150073_G_C	9_133150073_G_C (ENSG00000298803,GBGT1,RALGDS,OBP2B,CELP,ENSG00000290769,LCN1P1,CEL,ENSG00000296375,MIR6877)	no			no	0.794403	TRUE	genetic_association	5	cis-MR, trans-MR, mixed-MR, cis-coloc, trans-coloc	no	no
TIE1	TIE1_EFO_0004533	UKBPPP_2023	biomarkers-30610-both_sexes-irnt	Alkaline phosphatase	Alkaline phosphatase	-0.0479414	0.00706897	1.18562e-11	-0.418256	0.0802093	1.84262e-07	-0.0580502	0.0106199	4.59932e-08	1.18562	-11	1.84262	-7	4.59932	-8		17_7168674_CG_C	17_7168674_CG_C (ENSG00000305670,ASGR1,ENSG00000279812,RPL7AP64,ENSG00000289977,DLG4,ACADVL,ENSG00000306813,ASGR2,MIR324)				no		FALSE		2	trans-MR, trans-coloc	no	no
TIE1	TIE1_EFO_0004535	UKBPPP_2023	biomarkers-30600-both_sexes-irnt	Albumin	Albumin	0.027368	0.00404086	1.26307e-11	0.0147634	0.0164516	0.369515	0.0291627	0.00687079	2.19131e-05	1.26307	-11	3.69515	-1	2.19131	-5		10_17734488_C_A					no		FALSE		3	trans-MR, mixed-MR, trans-coloc	no	no
TIE1	TIE1_EFO_0004611	UKBPPP_2023	continuous-LDLC-both_sexes-medadj_raw	LDL direct, adjusted by medication	LDL direct, adjusted by medication	-0.0280524	0.00402492	3.1764e-12	0.0384774	0.0222427	0.0836499	-0.0221734	0.00744697	0.00290599	3.1764	-12	8.36499	-2	2.90599	-3		4_102267552_C_T	4_102267552_C_T (ENSG00000298500,ENSG00000294842,SLC39A8,RN7SL728P,ENSG00000251572,ENSG00000251309,ENSG00000260651,NFKB1,ENSG00000248161,MTND5P5)				no	0.0388987	FALSE	genetic_association	2	trans-MR, trans-coloc	no	no
TIE1	TIE1_EFO_0004627	UKBPPP_2023	biomarkers-30770-both_sexes-irnt	IGF-1	IGF-1	0.0462027	0.00407432	8.3143e-30	0.0276956	0.013156	0.0352773	0.0331363	0.00676879	9.80796e-07	8.3143	-30	3.52773	-2	9.80796	-7	1_43856528_G_C	4_102267552_C_T	4_102267552_C_T (ENSG00000298500,ENSG00000294842,SLC39A8,RN7SL728P,ENSG00000251572,ENSG00000251309,ENSG00000260651,NFKB1,ENSG00000248161,MTND5P5)				no		FALSE		5	cis-MR, trans-MR, mixed-MR, cis-coloc, trans-coloc	no	no
TIE1	TIE1_EFO_0004735	UKBPPP_2023	biomarkers-30620-both_sexes-irnt	Alanine aminotransferase	Alanine aminotransferase	0.0392246	0.00369921	2.8701e-26	0.0346691	0.0124001	0.00517587	0.03945	0.00619622	1.9304e-10	2.8701	-26	5.17587	-3	1.9304	-10		9_133143998_C_A	9_133143998_C_A (ENSG00000298803,GBGT1,RALGDS,CELP,ENSG00000290769,OBP2B,CEL,ENSG00000296375,LCN1P1,MIR6877)				no		FALSE		3	trans-MR, mixed-MR, trans-coloc	no	no
TIE1	TIE1_EFO_0004833	UKBPPP_2023	continuous-30140-both_sexes-irnt	Neutrophill count	Neutrophill count	-0.0304274	0.00304825	1.82885e-23	-0.0312479	0.0152306	0.0402026	-0.0345824	0.00657528	1.4448e-07	1.82885	-23	4.02026	-2	1.4448	-7	1_43453815_C_T	3_98569236_G_A					no	0.681681	FALSE	genetic_association	5	cis-MR, trans-MR, mixed-MR, cis-coloc, trans-coloc	no	no
TIE1	TIE1_EFO_0005091	UKBPPP_2023	continuous-30130-both_sexes-irnt	Monocyte count	Monocyte count	-0.0685239	0.00473627	1.93259e-47	-0.0931076	0.0160594	6.72241e-09	-0.0719691	0.00886578	4.75419e-16	1.93259	-47	6.72241	-9	4.75419	-16	1_43228890_T_C	3_98569236_G_A					no	0.593092	FALSE	genetic_association	5	cis-MR, trans-MR, mixed-MR, cis-coloc, trans-coloc	no	no
TIE1	TIE1_EFO_0005763	UKBPPP_2023	continuous-PP-both_sexes-combined_medadj_raw, continuous-PP-both_sexes-auto_medadj_irnt, continuous-PP-both_sexes-auto_medadj_raw, continuous-PP-both_sexes-combined_raw, continuous-PP-both_sexes-auto_irnt, continuous-PP-both_sexes-auto_raw	Pulse pressure, combined automated + manual reading, adjusted by medication	Pulse pressure, combined automated + manual reading, adjusted by medication	-0.974533	0.135485	6.34168e-13	-1.02792	0.406721	0.0114933	-0.986186	0.161762	1.08387e-09	6.34168	-13	1.14933	-2	1.08387	-9	1_43544900_A_G, 1_43228890_T_C			no			no	0.886737	TRUE	genetic_association	2	cis-MR, cis-coloc	no	no
TIE1	TIE1_EFO_0006335	UKBPPP_2023	continuous-SBP-both_sexes-combined_irnt, continuous-SBP-both_sexes-combined_medadj_raw, continuous-SBP-both_sexes-combined_medadj_irnt, continuous-SBP-both_sexes-auto_medadj_raw, continuous-SBP-both_sexes-auto_medadj_irnt, continuous-SBP-both_sexes-combined_raw	Systolic blood pressure, combined automated + manual reading	Systolic blood pressure, combined automated + manual reading	-0.0924193	0.00939785	8.02905e-23	-0.068953	0.0234572	0.00328715	-0.0870886	0.0116257	6.83399e-14	8.02905	-23	3.28715	-3	6.83399	-14	1_43544900_A_G, 1_43604361_A_G			no			no	0.906612	TRUE	genetic_association	2	cis-MR, cis-coloc	no	no
TIE1	TIE1_EFO_0006336	UKBPPP_2023	continuous-DBP-both_sexes-combined_medadj_raw, continuous-DBP-both_sexes-combined_medadj_irnt, continuous-DBP-both_sexes-auto_medadj_irnt, continuous-DBP-both_sexes-auto_medadj_raw, continuous-DBP-both_sexes-combined_raw, continuous-4079-both_sexes-irnt	Diastolic blood pressure, combined automated + manual reading, adjusted by medication	Diastolic blood pressure, combined automated + manual reading, adjusted by medication	-1.02637	0.115308	5.52855e-19	-0.647691	0.310952	0.0372577	-0.993136	0.140663	1.6602e-12	5.52855	-19	3.72577	-2	1.6602	-12	1_43544900_A_G, 1_43807417_A_AAAATAAAT			no			no	0.257895	TRUE	genetic_association	2	cis-MR, cis-coloc	no	no
TIE1	TIE1_EFO_0006340	UKBPPP_2023	continuous-MAP-both_sexes-combined_medadj_irnt, continuous-MAP-both_sexes-combined_medadj_raw, continuous-MAP-both_sexes-auto_medadj_irnt, continuous-MAP-both_sexes-auto_medadj_raw, continuous-MAP-both_sexes-auto_irnt, continuous-MAP-both_sexes-auto_raw	Mean arterial pressure, combined automated + manual reading, adjusted by medication	Mean arterial pressure, combined automated + manual reading, adjusted by medication	-0.105179	0.0102425	9.72667e-25	-0.0736535	0.0289353	0.0109136	-0.0999821	0.0123453	5.55092e-16	9.72667	-25	1.09136	-2	5.55092	-16	1_43604361_A_G			no			no	0.052347	TRUE	genetic_association	2	cis-MR, cis-coloc	no	no
TIE1	TIE1_EFO_0007800	UKBPPP_2023	continuous-23099-both_sexes-irnt	Body fat percentage	Body fat percentage	0.0207138	0.00236697	2.11106e-18	0.0171175	0.00572288	0.00278003	0.0209209	0.00417244	5.32916e-07	2.11106	-18	2.78003	-3	5.32916	-7		4_102267552_C_T	4_102267552_C_T (ENSG00000298500,ENSG00000294842,SLC39A8,RN7SL728P,ENSG00000251572,ENSG00000251309,ENSG00000260651,NFKB1,ENSG00000248161,MTND5P5)				no		FALSE		3	trans-MR, mixed-MR, trans-coloc	no	no
TIE1	TIE1_EFO_0007989	UKBPPP_2023	continuous-30190-both_sexes-irnt	Monocyte percentage	Monocyte percentage	-0.0377753	0.00394663	1.0532e-21	-0.0576872	0.0115905	6.45465e-07	-0.0459032	0.0062483	2.03456e-13	1.0532	-21	6.45465	-7	2.03456	-13		4_102267552_C_T	4_102267552_C_T (ENSG00000298500,ENSG00000294842,SLC39A8,RN7SL728P,ENSG00000251572,ENSG00000251309,ENSG00000260651,NFKB1,ENSG00000248161,MTND5P5)				no		FALSE		3	trans-MR, mixed-MR, trans-coloc	no	no
TIE1	TIE1_EFO_0009188	SUN_2018	NEALE2_30070_raw	Red blood cell (erythrocyte) distribution width	Red blood cell (erythrocyte) distribution width	-0.0377423	0.00370949	2.57681e-24	-0.0549065	0.00810295	1.23448e-11	-0.0505899	0.00517374	1.39663e-22	2.5768	-24	1.2345	-11	1.3966	-22							no		FALSE		1	mixed-MR	no	no
TIE1	TIE1_EFO_0009552	UKBPPP_2023	icd10-I84-both_sexes	I84 Haemorrhoids	I84 Haemorrhoids	-0.0944806	0.0127456	1.23639e-13	-0.15246	0.0209012	3.00204e-13	-0.111724	0.0262863	2.13511e-05	1.23639	-13	3.00204	-13	2.13511	-5		9_133143998_C_A	9_133143998_C_A (ENSG00000298803,GBGT1,RALGDS,CELP,ENSG00000290769,OBP2B,CEL,ENSG00000296375,LCN1P1,MIR6877)				no		FALSE		2	trans-MR, trans-coloc	no	no
TIE1	TIE1_EFO_0009718	UKBPPP_2023	continuous-3064-both_sexes-irnt	Peak expiratory flow (PEF)	Peak expiratory flow (PEF)	-0.0194932	0.00316811	7.6063e-10	-0.0188556	0.00712893	0.00817048	-0.0143381	0.00532971	0.0071403	7.6063	-10	8.17048	-3	7.1403	-3		6_31616064_C_G					no		FALSE		2	mixed-MR, trans-coloc	no	no
TIE1	TIE1_EFO_0009795	UKBPPP_2023	biomarkers-30670-both_sexes-irnt	Urea	Urea	0.0223322	0.00336821	3.35047e-11	0.0147544	0.00845885	0.0811143	0.0102506	0.00597473	0.0862241	3.35047	-11	8.11143	-2	8.62241	-2		8_9325592_A_AAGAAGAAAGGG	8_9325592_A_AAGAAGAAAGGG (ENSG00000298955,RNU6-1151P,RNU6-526P,ENSG00000253887,PPP1R3B-DT,ENSG00000254091,ENSG00000254237,ENSG00000249050,ENSG00000253252,ENSG00000306870)				no		FALSE		2	mixed-MR, trans-coloc	no	no
TIE1	TIE1_EFO_1001395,HP_0004418	UKBPPP_2023	icd10-I80-both_sexes, phecode-451-both_sexes	I80 Phlebitis and thrombophlebitis	I80 Phlebitis and thrombophlebitis	0.370124	0.0371144	2.01046e-23	0.560833	0.0815446	6.0858e-12	0.384308	0.0665073	7.54026e-09	2.01046	-23	6.0858	-12	7.54026	-9		9_133150073_G_C	9_133150073_G_C (ENSG00000298803,GBGT1,RALGDS,OBP2B,CELP,ENSG00000290769,LCN1P1,CEL,ENSG00000296375,MIR6877)				no		TRUE		3	trans-MR, mixed-MR, trans-coloc	no	no
TIE1	TIE1_EFO_1001408	UKBPPP_2023	phecode-415.11-both_sexes	Pulmonary embolism and infarction, acute	Pulmonary embolism and infarction, acute	0.28587	0.0355454	8.81084e-16	0.393763	0.0672166	4.6813e-09	0.279255	0.0675118	3.52806e-05	8.81084	-16	4.6813	-9	3.52806	-5			9_133643961_C_T (DBH,ENSG00000261018,DBH-AS1,FAM163B,ENSG00000303903,SARDH,ADAMTSL2,MYMK,ENSG00000296035,SLC2A6)				no		FALSE		2	trans-MR, mixed-MR	no	no
TIE1	TIE1_EFO_1001460	UKBPPP_2023	phecode-562-both_sexes, icd10-K57-both_sexes	Diverticulosis and diverticulitis	Diverticulosis and diverticulitis	-0.0856506	0.0136719	3.73501e-10	-0.0958467	0.0233727	4.11721e-05	-0.0988624	0.0215789	4.61789e-06	3.73501	-10	4.11721	-5	4.61789	-6		9_133156163_A_T					no		TRUE		2	trans-MR, trans-coloc	no	no
TIE1	TIE1_Haematocrit percentage	UKBPPP_2023	continuous-30030-both_sexes-irnt	Haematocrit percentage	Haematocrit percentage	-0.0771803	0.00825116	8.45008e-21	-0.0740564	0.0163719	6.08609e-06	-0.0768038	0.0102838	8.11649e-14	8.45008	-21	6.08609	-6	8.11649	-14	1_43604361_A_G			no			no		FALSE		2	cis-MR, cis-coloc	no	no
TIE1	TIE1_Haemorrhoids and perianal venous thrombosis	UKBPPP_2023	K11_HAEMORR	Haemorrhoids and perianal venous thrombosis	Haemorrhoids and perianal venous thrombosis	-0.109755	0.0168676	7.67478e-11	-0.131044	0.0334117	8.77838e-05	-0.134435	0.0312885	1.73425e-05	7.67478	-11	8.77838	-5	1.73425	-5		9_133621642_C_T					no		FALSE		2	mixed-MR, trans-coloc	no	no
TIE1	TIE1_Height, inverse-rank normalized	UKBPPP_2023	HEIGHT_IRN	Height, inverse-rank normalized	Height, inverse-rank normalized	-0.021513	0.00272171	2.6964e-15	0.00285367	0.00927993	0.758456	-0.0113853	0.00409179	0.0053945	2.6964	-15	7.58456	-1	5.3945	-3		6_31616064_C_G					no		FALSE		2	mixed-MR, trans-coloc	no	no
TIE1	TIE1_Impedance of whole body	UKBPPP_2023	continuous-23106-both_sexes-irnt	Impedance of whole body	Impedance of whole body	0.0281193	0.00304353	2.48767e-20	0.0401298	0.0103479	0.00010529	0.0348879	0.00463159	4.97393e-14	2.48767	-20	1.0529	-4	4.97393	-14		9_133430770_C_G					no		FALSE		2	trans-MR, trans-coloc	no	no
TIE1	TIE1_MONDO_0004596	UKBPPP_2023	phecode-415.1-both_sexes, phecode-415-both_sexes	Acute pulmonary heart disease	Acute pulmonary heart disease	0.285871	0.0355455	8.80838e-16	0.393764	0.0672167	4.68096e-09	0.279255	0.0675118	3.52813e-05	8.80838	-16	4.68096	-9	3.52813	-5			9_133643961_C_T (DBH,ENSG00000261018,DBH-AS1,FAM163B,ENSG00000303903,SARDH,ADAMTSL2,MYMK,ENSG00000296035,SLC2A6)				no		TRUE		2	trans-MR, mixed-MR	no	no
TIE1	TIE1_MONDO_0004892	UKBPPP_2023	continuous-2217-both_sexes-irnt	Age started wearing glasses or contact lenses	Age started wearing glasses or contact lenses	0.0329352	0.0042193	5.91035e-15	0.00244859	0.0075166	0.744607	0.00608849	0.00676409	0.368057	5.91035	-15	7.44607	-1	3.68057	-1		3_98547747_ATAATT_A					no		FALSE		2	mixed-MR, trans-coloc	no	no
TIE1	TIE1_Operative procedures - main OPCS4	UKBPPP_2023	categorical-41200-both_sexes-H524	Operative procedures - main OPCS4	Operative procedures - main OPCS4	-0.21044	0.0297691	1.55945e-12	-0.312928	0.0496705	2.9749e-10	-0.248452	0.050755	9.82417e-07	1.55945	-12	2.9749	-10	9.82417	-7		9_133150073_G_C	9_133150073_G_C (ENSG00000298803,GBGT1,RALGDS,OBP2B,CELP,ENSG00000290769,LCN1P1,CEL,ENSG00000296375,MIR6877)				no		FALSE		3	trans-MR, mixed-MR, trans-coloc	no	no
TIE1	TIE1_Other diseases of the digestive system	UKBPPP_2023	K11_OTHDISDIG	Other diseases of the digestive system	Other diseases of the digestive system	-0.124525	0.0184819	1.60918e-11	-0.103111	0.0321453	0.00133828	-0.127993	0.0262573	1.09044e-06	1.60918	-11	1.33828	-3	1.09044	-6		9_133150073_G_C	9_133150073_G_C (ENSG00000298803,GBGT1,RALGDS,OBP2B,CELP,ENSG00000290769,LCN1P1,CEL,ENSG00000296375,MIR6877)				no		FALSE		2	trans-MR, trans-coloc	no	no
TIE1	TIE1_Phlebitis and thrombophlebitis (not including DVT)	UKBPPP_2023	I9_PHLETHROM	Phlebitis and thrombophlebitis (not including DVT)	Phlebitis and thrombophlebitis (not including DVT)	0.224405	0.0235058	1.33775e-21	0.187457	0.0626687	0.00277846	0.229595	0.037461	8.84767e-10	1.33775	-21	2.77846	-3	8.84767	-10		9_133621642_C_T					no		FALSE		3	trans-MR, mixed-MR, trans-coloc	no	no
TIE1	TIE1_Phlebitis and thrombophlebitis of lower extremities	UKBPPP_2023	phecode-451.2-both_sexes	Phlebitis and thrombophlebitis of lower extremities	Phlebitis and thrombophlebitis of lower extremities	0.344482	0.0384998	3.63186e-19	0.573386	0.084916	1.45428e-11	0.368863	0.0670564	3.78109e-08	3.63186	-19	1.45428	-11	3.78109	-8		9_133150073_G_C	9_133150073_G_C (ENSG00000298803,GBGT1,RALGDS,OBP2B,CELP,ENSG00000290769,LCN1P1,CEL,ENSG00000296375,MIR6877)				no		FALSE		3	trans-MR, mixed-MR, trans-coloc	no	no
TIE1	TIE1_c("EFO_1001395", "HP_0004418")	SUN_2018	SAIGE_451	Phlebitis and thrombophlebitis	Phlebitis and thrombophlebitis	0.377114	0.0467779	7.5184e-16	0.29472	0.0581966	4.10084e-07	0.370244	0.0448932	1.62137e-16	7.5184	-16	4.1008	-7	1.6214	-16							no		FALSE		1	trans-MR	no	no
TIE1	TIE1_character(0)	SUN_2018	SAIGE_451_2, NEALE2_23110_raw, NEALE2_30260_raw, NEALE2_23108_raw, NEALE2_23109_raw, NEALE2_23107_raw	Phlebitis and thrombophlebitis of lower extremities	Phlebitis and thrombophlebitis of lower extremities	0.378385	0.0483136	4.80757e-15	0.290299	0.0558134	1.97966e-07	0.366117	0.0466551	4.25098e-15	4.8076	-15	1.9797	-7	4.251	-15							no		TRUE		2	trans-MR, mixed-MR	no	no
TIGAR	TIGAR_D006402	SUN_2018	GCST004609, GCST004608, NEALE2_30190_raw	Monocyte percentage of white cells	Hematologic Diseases	-0.135148	0.00878705	2.21816e-53	-0.154027	0.031976	1.45768e-06	-0.140143	0.0100834	6.48134e-44	2.2182	-53	1.4577	-6	6.4813	-44							no	0.0409437	TRUE	genetic_association	1	trans-MR	no	no
TIGAR	TIGAR_D007249	UKBPPP_2023	GCST90012024	Interleukin-18 levels	Inflammation	1.20836	0.189239	1.70983e-10	5.88922	0.480299	0	2.02538	0.264058	1.71711e-14	1.70983	-10	1.45631	-34	1.71711	-14		12_111395984_G_A	12_111395984_G_A (ENSG00000294281,ENSG00000299832,SH2B3,HSPA8P14,PHETA1,LINC02356,RNA5SP373,ENSG00000304623,MIR6760,U7)				no		FALSE		2	trans-MR, trans-coloc	no	no
TIGAR	TIGAR_D008232	SUN_2018	GCST004625, NEALE2_30130_raw	Monocyte count	Lymphoproliferative Disorders	-0.119581	0.0085648	2.66041e-44	-0.146094	0.0247055	3.35066e-09	-0.11788	0.00933305	1.43626e-36	2.6604	-44	3.3507	-9	1.4363	-36							no	0.590993	TRUE	genetic_association	1	trans-MR	no	no
TIGIT	TIGIT_Age diabetes diagnosed	UKBPPP_2023	continuous-2976-both_sexes-irnt	Age diabetes diagnosed	Age diabetes diagnosed	-0.563851	0.0907026	5.08441e-10	-5.98929	1.95395	0.00217505	-0.703698	0.130998	7.79414e-08	5.08441	-10	2.17505	-3	7.79414	-8		6_31628361_A_G					no		FALSE		2	trans-MR, trans-coloc	no	yes
TIGIT	TIGIT_Antihypertensive medication - note that there are other indications	UKBPPP_2023	RX_ANTIHYP	Antihypertensive medication - note that there are other indications	Antihypertensive medication - note that there are other indications	0.682163	0.0979543	3.3052e-12							3.3052	-12	0	0	0	0		12_112445672_G_A	12_112445672_G_A (ENSG00000305447,PTPN11,ENSG00000305463,RPL6,ENSG00000305485,HECTD4,ENSG00000304788,ENSG00000300851,ENSG00000257658,RPL7AP60)				no		FALSE		2	trans-MR, trans-coloc	no	yes
TIGIT	TIGIT_Atherosclerosis, excluding cerebral and coronary sclerosis	UKBPPP_2023	I9_ATHSCLE	Atherosclerosis, excluding cerebral and coronary sclerosis	Atherosclerosis, excluding cerebral and coronary sclerosis	1.32413	0.192366	5.84484e-12							5.84484	-12	0	0	0	0		6_31628361_A_G					no		FALSE		2	trans-MR, trans-coloc	no	yes
TIGIT	TIGIT_Autoimmune diseases excluding thyroid diseases	UKBPPP_2023	AUTOIMMUNE_NONTHYROID	Autoimmune diseases excluding thyroid diseases	Autoimmune diseases excluding thyroid diseases	1.45869	0.162339	2.57668e-19							2.57668	-19	0	0	0	0		12_112445672_G_A	12_112445672_G_A (ENSG00000305447,PTPN11,ENSG00000305463,RPL6,ENSG00000305485,HECTD4,ENSG00000304788,ENSG00000300851,ENSG00000257658,RPL7AP60)				no		FALSE		2	trans-MR, trans-coloc	no	yes
TIGIT	TIGIT_CHEBI_5931	UKBPPP_2023	categorical-6153-both_sexes-3, categorical-6177-both_sexes-3	Medication for cholesterol, blood pressure, diabetes, or take exogenous hormones	Insulin	3.0523	0.419765	3.55633e-13	30.3126	10.5293	0.00399081	3.429	0.723945	2.17398e-06	3.55633	-13	3.99081	-3	2.17398	-6		12_111388673_A_AAATT, 6_31628361_A_G	12_111388673_A_AAATT (HSPA8P14,ENSG00000294281,ENSG00000299832,SH2B3,PHETA1,LINC02356,RNA5SP373,ENSG00000304623,MIR6760,U7)				no		TRUE		2	trans-MR, trans-coloc	no	yes
TIGIT	TIGIT_D000740	UKBPPP_2023	GCST90002392, GCST90002334, GCST90002390, GCST90002322	Mean corpuscular volume	Anemia	0.276711	0.0265909	2.3223e-25	-0.210258	0.243053	0.387001	0.232624	0.0332084	2.47023e-12	2.3223	-25	3.87001	-1	2.47023	-12		12_112445672_G_A	12_112445672_G_A (ENSG00000305447,PTPN11,ENSG00000305463,RPL6,ENSG00000305485,HECTD4,ENSG00000304788,ENSG00000300851,ENSG00000257658,RPL7AP60)				no		TRUE		3	trans-MR, mixed-MR, trans-coloc	no	yes
TIGIT	TIGIT_D001327	UKBPPP_2023	AUTOIMMUNE, D3_IMMUNEMECHANISM	Autoimmune diseases	Autoimmune Diseases	2.03695	0.194952	1.48918e-25							1.48918	-25	0	0	0	0		12_112445672_G_A	12_112445672_G_A (ENSG00000305447,PTPN11,ENSG00000305463,RPL6,ENSG00000305485,HECTD4,ENSG00000304788,ENSG00000300851,ENSG00000257658,RPL7AP60)				no		TRUE		2	trans-MR, trans-coloc	no	yes
TIGIT	TIGIT_D001791	UKBPPP_2023	GCST90002401	Platelet distribution width	Blood Platelet Disorders	0.228165	0.0267186	1.34749e-17	-0.67634	0.266811	0.0112478	0.305774	0.0397641	1.47464e-14	1.34749	-17	1.12478	-2	1.47464	-14			12_112445672_G_A (ENSG00000305447,PTPN11,ENSG00000305463,RPL6,ENSG00000305485,HECTD4,ENSG00000304788,ENSG00000300851,ENSG00000257658,RPL7AP60)				no		FALSE		1	trans-MR	no	yes
TIGIT	TIGIT_D001943	UKBPPP_2023	GCST004988	Breast cancer	Breast Neoplasms	-0.475462	0.076231	4.45703e-10	0.664471	0.715839	0.353283	-0.5598	0.0919454	1.14049e-09	4.45703	-10	3.53283	-1	1.14049	-9		12_111388673_A_AAATT	12_111388673_A_AAATT (HSPA8P14,ENSG00000294281,ENSG00000299832,SH2B3,PHETA1,LINC02356,RNA5SP373,ENSG00000304623,MIR6760,U7)				no		FALSE	known_drug, literature	2	trans-MR, trans-coloc	no	yes
TIGIT	TIGIT_D002312	UKBPPP_2023	I9_CVD_HARD	Hard cardiovascular diseases	Cardiomyopathy, Hypertrophic	0.750576	0.111416	1.62e-11							1.62	-11	0	0	0	0		12_112445672_G_A	12_112445672_G_A (ENSG00000305447,PTPN11,ENSG00000305463,RPL6,ENSG00000305485,HECTD4,ENSG00000304788,ENSG00000300851,ENSG00000257658,RPL7AP60)				no		FALSE		2	trans-MR, trans-coloc	no	yes
TIGIT	TIGIT_D002318	UKBPPP_2023	FG_CVD	Cardiovascular diseases (excluding rheumatic etc)	Cardiovascular Diseases	0.660822	0.0938135	1.86796e-12							1.86796	-12	0	0	0	0		12_112445672_G_A	12_112445672_G_A (ENSG00000305447,PTPN11,ENSG00000305463,RPL6,ENSG00000305485,HECTD4,ENSG00000304788,ENSG00000300851,ENSG00000257658,RPL7AP60)				no		FALSE		2	trans-MR, trans-coloc	no	yes
TIGIT	TIGIT_D002446	UKBPPP_2023	K11_COELIAC	Coeliac disease	Celiac Disease	2.75828	0.42239	6.56938e-11							6.56938	-11	0	0	0	0		12_112445672_G_A	12_112445672_G_A (ENSG00000305447,PTPN11,ENSG00000305463,RPL6,ENSG00000305485,HECTD4,ENSG00000304788,ENSG00000300851,ENSG00000257658,RPL7AP60)				no		FALSE		2	trans-MR, trans-coloc	no	yes
TIGIT	TIGIT_D003240	UKBPPP_2023	M13_SYSTCONNECT	Systemic connective tissue disorders	Connective Tissue Diseases	1.41632	0.215682	5.14405e-11							5.14405	-11	0	0	0	0		6_31628361_A_G					no		FALSE		2	trans-MR, trans-coloc	no	yes
TIGIT	TIGIT_D003324	UKBPPP_2023	I9_CHD	Major coronary heart disease event	Coronary Artery Disease	0.767433	0.123996	6.04839e-10							6.04839	-10	0	0	0	0		12_112445672_G_A	12_112445672_G_A (ENSG00000305447,PTPN11,ENSG00000305463,RPL6,ENSG00000305485,HECTD4,ENSG00000304788,ENSG00000300851,ENSG00000257658,RPL7AP60)				no		FALSE		2	trans-MR, trans-coloc	no	yes
TIGIT	TIGIT_D003424	UKBPPP_2023	RX_CROHN_1STLINE	First line medication for Crohn's disease	Crohn Disease	0.603171	0.0890501	1.25807e-11							1.25807	-11	0	0	0	0		12_111388673_A_AAATT	12_111388673_A_AAATT (HSPA8P14,ENSG00000294281,ENSG00000299832,SH2B3,PHETA1,LINC02356,RNA5SP373,ENSG00000304623,MIR6760,U7)				no		FALSE		2	trans-MR, trans-coloc	no	yes
TIGIT	TIGIT_D003920	UKBPPP_2023	GCST90038633	Diabetes	Diabetes Mellitus	0.0472995	0.00525812	2.3513e-19	-0.0520126	0.0421043	0.216708	0.0395397	0.00661777	2.30412e-09	2.3513	-19	2.16708	-1	2.30412	-9		12_112445672_G_A	12_112445672_G_A (ENSG00000305447,PTPN11,ENSG00000305463,RPL6,ENSG00000305485,HECTD4,ENSG00000304788,ENSG00000300851,ENSG00000257658,RPL7AP60)				no	0.0693267	FALSE	literature, genetic_association	3	trans-MR, mixed-MR, trans-coloc	no	yes
TIGIT	TIGIT_D003922	UKBPPP_2023	GCST90000529, GCST010681	Type 1 diabetes	Diabetes Mellitus, Type 1	5.22628	0.639119	2.9022e-16							2.9022	-16	0	0	0	0		12_112445672_G_A	12_112445672_G_A (ENSG00000305447,PTPN11,ENSG00000305463,RPL6,ENSG00000305485,HECTD4,ENSG00000304788,ENSG00000300851,ENSG00000257658,RPL7AP60)				no		TRUE		2	trans-MR, trans-coloc	no	yes
TIGIT	TIGIT_D003930	UKBPPP_2023	DM_RETINOPATHY_EXMORE, DM_RETINOPATHY	Diabetic retinopathy (more control exclusions)	Diabetic Retinopathy	1.58794	0.246181	1.11629e-10							1.11629	-10	0	0	0	0		12_111388673_A_AAATT	12_111388673_A_AAATT (HSPA8P14,ENSG00000294281,ENSG00000299832,SH2B3,PHETA1,LINC02356,RNA5SP373,ENSG00000304623,MIR6760,U7)				no		TRUE		2	trans-MR, trans-coloc	no	yes
TIGIT	TIGIT_D004700	UKBPPP_2023	GCST90012112	Total testosterone levels	Endocrine System Diseases	-0.201471	0.0301284	2.2768e-11	0.301625	0.142061	0.0337361	-0.188146	0.0367033	2.95752e-07	2.2768	-11	3.37361	-2	2.95752	-7		12_111388673_A_AAATT	12_111388673_A_AAATT (HSPA8P14,ENSG00000294281,ENSG00000299832,SH2B3,PHETA1,LINC02356,RNA5SP373,ENSG00000304623,MIR6760,U7)				no		FALSE		3	trans-MR, mixed-MR, trans-coloc	no	yes
TIGIT	TIGIT_D006973	UKBPPP_2023	I9_HYPTENS	Hypertension	Hypertension	0.613346	0.0991972	6.28551e-10							6.28551	-10	0	0	0	0		12_112445672_G_A	12_112445672_G_A (ENSG00000305447,PTPN11,ENSG00000305463,RPL6,ENSG00000305485,HECTD4,ENSG00000304788,ENSG00000300851,ENSG00000257658,RPL7AP60)				no		FALSE		2	trans-MR, trans-coloc	no	yes
TIGIT	TIGIT_D007037	UKBPPP_2023	GCST90038637	Hypothyroidism or myxedema	Hypothyroidism	0.148392	0.010227	1.04958e-47	-0.210802	0.0766919	0.00598346	0.127813	0.0129158	4.33895e-23	1.04958	-47	5.98346	-3	4.33895	-23		12_112445672_G_A	12_112445672_G_A (ENSG00000305447,PTPN11,ENSG00000305463,RPL6,ENSG00000305485,HECTD4,ENSG00000304788,ENSG00000300851,ENSG00000257658,RPL7AP60)				no		FALSE	literature	3	trans-MR, mixed-MR, trans-coloc	no	yes
TIGIT	TIGIT_D008078	UKBPPP_2023	GCST90002412	Low density lipoprotein cholesterol levels	Cholesterol, LDL	-0.362529	0.0292981	3.62237e-35	0.427752	0.227209	0.0597497	-0.337945	0.0337343	1.27245e-23	3.62237	-35	5.97497	-2	1.27245	-23		12_112445672_G_A	12_112445672_G_A (ENSG00000305447,PTPN11,ENSG00000305463,RPL6,ENSG00000305485,HECTD4,ENSG00000304788,ENSG00000300851,ENSG00000257658,RPL7AP60)				no		FALSE		3	trans-MR, mixed-MR, trans-coloc	no	yes
TIGIT	TIGIT_D008107	UKBPPP_2023	GCST90013405	Liver enzyme levels (alanine transaminase)	Liver Diseases	0.0701095	0.00749859	8.79112e-21							8.79112	-21	0	0	0	0		12_112445672_G_A	12_112445672_G_A (ENSG00000305447,PTPN11,ENSG00000305463,RPL6,ENSG00000305485,HECTD4,ENSG00000304788,ENSG00000300851,ENSG00000257658,RPL7AP60)				no		FALSE		2	trans-MR, trans-coloc	no	yes
TIGIT	TIGIT_D008180	UKBPPP_2023	GCST003156	Systemic lupus erythematosus	Lupus Erythematosus, Systemic	3.67367	0.56971	1.13093e-10	36.5589	31.7473	0.249503	3.03439	1.73142	0.0796809	1.13093	-10	2.49503	-1	7.96809	-2		12_112445672_G_A	12_112445672_G_A (ENSG00000305447,PTPN11,ENSG00000305463,RPL6,ENSG00000305485,HECTD4,ENSG00000304788,ENSG00000300851,ENSG00000257658,RPL7AP60)				no		FALSE		3	trans-MR, mixed-MR, trans-coloc	no	yes
TIGIT	TIGIT_D012164	UKBPPP_2023	H7_RETINALDISOTH	Other retinal disorders	Retinal Diseases	1.08528	0.158097	6.66374e-12							6.66374	-12	0	0	0	0		12_112445672_G_A	12_112445672_G_A (ENSG00000305447,PTPN11,ENSG00000305463,RPL6,ENSG00000305485,HECTD4,ENSG00000304788,ENSG00000300851,ENSG00000257658,RPL7AP60)				no		FALSE		2	trans-MR, trans-coloc	no	yes
TIGIT	TIGIT_D012507	UKBPPP_2023	D3_SARCOIDOSIS	Sarcoidosis	Sarcoidosis	3.08639	0.392836	3.94422e-15							3.94422	-15	0	0	0	0		12_112445672_G_A	12_112445672_G_A (ENSG00000305447,PTPN11,ENSG00000305463,RPL6,ENSG00000305485,HECTD4,ENSG00000304788,ENSG00000300851,ENSG00000257658,RPL7AP60)				no		FALSE		2	trans-MR, trans-coloc	no	yes
TIGIT	TIGIT_D012852	UKBPPP_2023	J10_SINUSITIS	Acute sinusitis	Sinusitis	0.905444	0.145928	5.47902e-10							5.47902	-10	0	0	0	0		12_112445672_G_A	12_112445672_G_A (ENSG00000305447,PTPN11,ENSG00000305463,RPL6,ENSG00000305485,HECTD4,ENSG00000304788,ENSG00000300851,ENSG00000257658,RPL7AP60)				no		FALSE		2	trans-MR, trans-coloc	no	yes
TIGIT	TIGIT_D014806	UKBPPP_2023	D3_ANAEMIA_B12_DEF	Vitamin B12 deficiency anaemia	Vitamin B 12 Deficiency	2.30552	0.360471	1.59656e-10							1.59656	-10	0	0	0	0		12_112445672_G_A	12_112445672_G_A (ENSG00000305447,PTPN11,ENSG00000305463,RPL6,ENSG00000305485,HECTD4,ENSG00000304788,ENSG00000300851,ENSG00000257658,RPL7AP60)				no		FALSE		2	trans-MR, trans-coloc	no	yes
TIGIT	TIGIT_D016889	UKBPPP_2023	GCST006464	Endometrial cancer	Endometrial Neoplasms	-1.41007	0.187965	6.29621e-14	2.03927	0.673939	0.002479	-1.25201	0.229554	4.92205e-08	6.29621	-14	2.479	-3	4.92205	-8		12_112445672_G_A	12_112445672_G_A (ENSG00000305447,PTPN11,ENSG00000305463,RPL6,ENSG00000305485,HECTD4,ENSG00000304788,ENSG00000300851,ENSG00000257658,RPL7AP60)				no		FALSE		3	trans-MR, mixed-MR, trans-coloc	no	yes
TIGIT	TIGIT_D050197	UKBPPP_2023	I9_CORATHER	Coronary atherosclerosis	Atherosclerosis	0.771715	0.121623	2.22213e-10							2.22213	-10	0	0	0	0		12_111388673_A_AAATT	12_111388673_A_AAATT (HSPA8P14,ENSG00000294281,ENSG00000299832,SH2B3,PHETA1,LINC02356,RNA5SP373,ENSG00000304623,MIR6760,U7)				no		FALSE		2	trans-MR, trans-coloc	no	yes
TIGIT	TIGIT_Diabetes diagnosed by doctor	UKBPPP_2023	categorical-2443-both_sexes-2443	Diabetes diagnosed by doctor	Diabetes diagnosed by doctor	0.996839	0.123614	7.37806e-16	3.8902	1.35028	0.00396382	0.988969	0.161784	9.78455e-10	7.37806	-16	3.96382	-3	9.78455	-10		12_111388673_A_AAATT	12_111388673_A_AAATT (HSPA8P14,ENSG00000294281,ENSG00000299832,SH2B3,PHETA1,LINC02356,RNA5SP373,ENSG00000304623,MIR6760,U7)				no		FALSE		2	trans-MR, trans-coloc	no	yes
TIGIT	TIGIT_Diabetes, insulin treatment (Kela reimbursement) (more control exclusions)	UKBPPP_2023	KELA_DIAB_INSUL_EXMORE	Diabetes, insulin treatment (Kela reimbursement) (more control exclusions)	Diabetes, insulin treatment (Kela reimbursement) (more control exclusions)	0.718213	0.109719	5.91267e-11							5.91267	-11	0	0	0	0		12_112445672_G_A	12_112445672_G_A (ENSG00000305447,PTPN11,ENSG00000305463,RPL6,ENSG00000305485,HECTD4,ENSG00000304788,ENSG00000300851,ENSG00000257658,RPL7AP60)				no		FALSE		2	trans-MR, trans-coloc	no	yes
TIGIT	TIGIT_Diseases of arteries, arterioles and capillaries (FINNGEN)	UKBPPP_2023	FG_DOAAC	Diseases of arteries, arterioles and capillaries (FINNGEN)	Diseases of arteries, arterioles and capillaries (FINNGEN)	1.43498	0.196602	2.9016e-13							2.9016	-13	0	0	0	0		12_112445672_G_A	12_112445672_G_A (ENSG00000305447,PTPN11,ENSG00000305463,RPL6,ENSG00000305485,HECTD4,ENSG00000304788,ENSG00000300851,ENSG00000257658,RPL7AP60)				no		FALSE		2	trans-MR, trans-coloc	no	yes
TIGIT	TIGIT_Disorders of choroid and retina	UKBPPP_2023	H7_CHOROIDRETINA	Disorders of choroid and retina	Disorders of choroid and retina	0.822079	0.129091	1.91259e-10							1.91259	-10	0	0	0	0		12_112445672_G_A	12_112445672_G_A (ENSG00000305447,PTPN11,ENSG00000305463,RPL6,ENSG00000305485,HECTD4,ENSG00000304788,ENSG00000300851,ENSG00000257658,RPL7AP60)				no		FALSE		2	trans-MR, trans-coloc	no	yes
TIGIT	TIGIT_Disorders of the thyroid gland	UKBPPP_2023	E4_THYROID	Disorders of the thyroid gland	Disorders of the thyroid gland	1.82452	0.178042	1.21218e-24							1.21218	-24	0	0	0	0		12_112445672_G_A	12_112445672_G_A (ENSG00000305447,PTPN11,ENSG00000305463,RPL6,ENSG00000305485,HECTD4,ENSG00000304788,ENSG00000300851,ENSG00000257658,RPL7AP60)				no		FALSE		2	trans-MR, trans-coloc	no	yes
TIGIT	TIGIT_Doctor diagnosed sarcoidosis	UKBPPP_2023	categorical-22133-both_sexes-22133	Doctor diagnosed sarcoidosis	Doctor diagnosed sarcoidosis	5.86649	0.808553	4.00074e-13	40.9259	25.0196	0.101891	4.16537	1.20693	0.000558059	4.00074	-13	1.01891	-1	5.58059	-4		6_31628361_A_G					no		FALSE		2	trans-MR, trans-coloc	no	yes
TIGIT	TIGIT_EFO_0000400	UKBPPP_2023	categorical-20111-both_sexes-9, categorical-20002-both_sexes-1220, phecode-250-both_sexes	Illnesses of siblings	diabetes mellitus	0.732848	0.103096	1.17408e-12	4.31995	1.11496	0.000106832	0.752272	0.138097	5.11044e-08	1.17408	-12	1.06832	-4	5.11044	-8		12_111388673_A_AAATT	12_111388673_A_AAATT (HSPA8P14,ENSG00000294281,ENSG00000299832,SH2B3,PHETA1,LINC02356,RNA5SP373,ENSG00000304623,MIR6760,U7)				no	0.0693267	TRUE	literature, genetic_association	3	trans-MR, mixed-MR, trans-coloc	no	yes
TIGIT	TIGIT_EFO_0000699	UKBPPP_2023	categorical-20002-both_sexes-1382, phecode-709.2-both_sexes	Non-cancer illness code, self-reported	Sjogren syndrome	5.67246	0.829732	8.1151e-12	27.2798	16.5891	0.100084	4.04059	1.18661	0.000661288	8.1151	-12	1.00084	-1	6.61288	-4		6_31628361_A_G					no		TRUE	literature, rna_expression	2	trans-MR, trans-coloc	no	yes
TIGIT	TIGIT_EFO_0001060	UKBPPP_2023	phecode-557.1-both_sexes	Celiac disease	Celiac disease	3.59499	0.457483	3.89736e-15	121.285	55.1957	0.0279941	3.55981	0.611603	5.86872e-09	3.89736	-15	2.79941	-2	5.86872	-9		12_112445672_G_A	12_112445672_G_A (ENSG00000305447,PTPN11,ENSG00000305463,RPL6,ENSG00000305485,HECTD4,ENSG00000304788,ENSG00000300851,ENSG00000257658,RPL7AP60)				no		FALSE		3	trans-MR, mixed-MR, trans-coloc	no	yes
TIGIT	TIGIT_EFO_0001379	UKBPPP_2023	GCST90038599	Diabetes or endocrine disease	Diabetes or endocrine disease	0.222113	0.0151148	6.93286e-49	-0.276062	0.171746	0.10797	0.201057	0.0177833	1.22565e-29	6.93286	-49	1.0797	-1	1.22565	-29		12_112445672_G_A	12_112445672_G_A (ENSG00000305447,PTPN11,ENSG00000305463,RPL6,ENSG00000305485,HECTD4,ENSG00000304788,ENSG00000300851,ENSG00000257658,RPL7AP60)				no	0.0693267	FALSE	literature, known_drug, genetic_association, animal_model	3	trans-MR, mixed-MR, trans-coloc	no	yes
TIGIT	TIGIT_EFO_0003875	UKBPPP_2023	phecode-443-both_sexes, icd10-I73-both_sexes	Peripheral vascular disease	Peripheral vascular disease	1.32804	0.215804	7.55898e-10	-2.59242	1.18871	0.0291925	1.09139	0.276673	7.99072e-05	7.55898	-10	2.91925	-2	7.99072	-5		6_31628361_A_G					no		TRUE		3	trans-MR, mixed-MR, trans-coloc	no	yes
TIGIT	TIGIT_EFO_0003956	UKBPPP_2023	categorical-6152-both_sexes-9	Blood clot, DVT, bronchitis, emphysema, asthma, rhinitis, eczema, allergy diagnosed by doctor	seasonal allergic rhinitis	-0.535274	0.0668712	1.19898e-15	1.25513	0.742568	0.0909798	-0.692936	0.0919208	4.75785e-14	1.19898	-15	9.09798	-2	4.75785	-14		12_111388673_A_AAATT	12_111388673_A_AAATT (HSPA8P14,ENSG00000294281,ENSG00000299832,SH2B3,PHETA1,LINC02356,RNA5SP373,ENSG00000304623,MIR6760,U7)				no		FALSE		2	trans-MR, trans-coloc	no	yes
TIGIT	TIGIT_EFO_0004324	UKBPPP_2023	GCST90016667	Spleen volume	Spleen volume	0.711576	0.095257	8.01545e-14	-4.82203	2.77552	0.082327	1.86881	0.189792	7.08973e-23	8.01545	-14	8.2327	-2	7.08973	-23		12_112445672_G_A	12_112445672_G_A (ENSG00000305447,PTPN11,ENSG00000305463,RPL6,ENSG00000305485,HECTD4,ENSG00000304788,ENSG00000300851,ENSG00000257658,RPL7AP60)				no	0.29569	FALSE	genetic_association	2	trans-MR, trans-coloc	no	yes
TIGIT	TIGIT_EFO_0004518	UKBPPP_2023	biomarkers-30700-both_sexes-irnt	Creatinine	Creatinine	0.217383	0.0249565	3.02638e-18	0.784185	0.558774	0.160497	0.199711	0.0345079	7.14876e-09	3.02638	-18	1.60497	-1	7.14876	-9		12_111388673_A_AAATT	12_111388673_A_AAATT (HSPA8P14,ENSG00000294281,ENSG00000299832,SH2B3,PHETA1,LINC02356,RNA5SP373,ENSG00000304623,MIR6760,U7)				no		FALSE		3	trans-MR, mixed-MR, trans-coloc	no	yes
TIGIT	TIGIT_EFO_0004526	UKBPPP_2023	continuous-30040-both_sexes-irnt	Mean corpuscular volume	Mean corpuscular volume	0.366605	0.0340542	5.019e-27	-0.385471	0.348002	0.268004	0.285999	0.0452848	2.69184e-10	5.019	-27	2.68004	-1	2.69184	-10		12_112445672_G_A	12_112445672_G_A (ENSG00000305447,PTPN11,ENSG00000305463,RPL6,ENSG00000305485,HECTD4,ENSG00000304788,ENSG00000300851,ENSG00000257658,RPL7AP60)				no		FALSE		3	trans-MR, mixed-MR, trans-coloc	no	yes
TIGIT	TIGIT_EFO_0004527	UKBPPP_2023	continuous-30050-both_sexes-irnt	Mean corpuscular haemoglobin	Mean corpuscular haemoglobin	0.253237	0.0304356	8.76483e-17	-0.56429	0.411948	0.170746	0.310464	0.0440191	1.75188e-12	8.76483	-17	1.70746	-1	1.75188	-12		12_112445672_G_A	12_112445672_G_A (ENSG00000305447,PTPN11,ENSG00000305463,RPL6,ENSG00000305485,HECTD4,ENSG00000304788,ENSG00000300851,ENSG00000257658,RPL7AP60)				no		FALSE		2	trans-MR, trans-coloc	no	yes
TIGIT	TIGIT_EFO_0004535	UKBPPP_2023	biomarkers-30600-both_sexes-irnt	Albumin	Albumin	-0.381302	0.0340949	4.90745e-29	0.49969	0.267472	0.0617347	-0.351377	0.0407943	7.09385e-18	4.90745	-29	6.17347	-2	7.09385	-18							no		FALSE		2	trans-MR, mixed-MR	no	yes
TIGIT	TIGIT_EFO_0004574	UKBPPP_2023	biomarkers-30690-both_sexes-irnt	Cholesterol	Cholesterol	-0.581775	0.0431794	2.24133e-41	0.64144	0.390232	0.100229	-0.526657	0.0504687	1.71017e-25	2.24133	-41	1.00229	-1	1.71017	-25		12_112445672_G_A	12_112445672_G_A (ENSG00000305447,PTPN11,ENSG00000305463,RPL6,ENSG00000305485,HECTD4,ENSG00000304788,ENSG00000300851,ENSG00000257658,RPL7AP60)				no	0.0311514	FALSE	genetic_association	3	trans-MR, mixed-MR, trans-coloc	no	yes
TIGIT	TIGIT_EFO_0004611	UKBPPP_2023	continuous-LDLC-both_sexes-medadj_irnt, biomarkers-30780-both_sexes-irnt	LDL direct, adjusted by medication	LDL direct, adjusted by medication	-0.500946	0.039831	2.83349e-36	0.504196	0.352416	0.15252	-0.432931	0.0493117	1.64233e-18	2.83349	-36	1.5252	-1	1.64233	-18		12_112445672_G_A	12_112445672_G_A (ENSG00000305447,PTPN11,ENSG00000305463,RPL6,ENSG00000305485,HECTD4,ENSG00000304788,ENSG00000300851,ENSG00000257658,RPL7AP60)				no		TRUE		3	trans-MR, mixed-MR, trans-coloc	no	yes
TIGIT	TIGIT_EFO_0004612	UKBPPP_2023	biomarkers-30760-both_sexes-irnt	HDL cholesterol	HDL cholesterol	-0.45928	0.0384615	7.20964e-33	0.0312001	0.438601	0.94329	-0.521517	0.0491012	2.37328e-26	7.20964	-33	9.4329	-1	2.37328	-26		12_111388673_A_AAATT	12_111388673_A_AAATT (HSPA8P14,ENSG00000294281,ENSG00000299832,SH2B3,PHETA1,LINC02356,RNA5SP373,ENSG00000304623,MIR6760,U7)				no	0.0389392	FALSE	genetic_association	3	trans-MR, mixed-MR, trans-coloc	no	yes
TIGIT	TIGIT_EFO_0004614	UKBPPP_2023	biomarkers-30630-both_sexes-irnt	Apolipoprotein A	Apolipoprotein A	-0.360649	0.0337462	1.16958e-26	-0.784568	0.664733	0.237891	-0.327327	0.0427366	1.87137e-14	1.16958	-26	2.37891	-1	1.87137	-14		6_31628361_A_G					no		FALSE		3	trans-MR, mixed-MR, trans-coloc	no	yes
TIGIT	TIGIT_EFO_0004615	UKBPPP_2023	biomarkers-30640-both_sexes-irnt	Apolipoprotein B	Apolipoprotein B	-0.369669	0.0334764	2.3783e-28	0.391546	0.196755	0.0465885	-0.335206	0.0413495	5.20287e-16	2.3783	-28	4.65885	-2	5.20287	-16		12_112445672_G_A	12_112445672_G_A (ENSG00000305447,PTPN11,ENSG00000305463,RPL6,ENSG00000305485,HECTD4,ENSG00000304788,ENSG00000300851,ENSG00000257658,RPL7AP60)				no		FALSE		3	trans-MR, mixed-MR, trans-coloc	no	yes
TIGIT	TIGIT_EFO_0004617	UKBPPP_2023	biomarkers-30720-both_sexes-irnt	Cystatin C	Cystatin C	0.945835	0.0644629	9.66451e-49	-1.69758	0.423884	6.2065e-05	0.755487	0.0858352	1.34877e-18	9.66451	-49	6.2065	-5	1.34877	-18		12_112445672_G_A	12_112445672_G_A (ENSG00000305447,PTPN11,ENSG00000305463,RPL6,ENSG00000305485,HECTD4,ENSG00000304788,ENSG00000300851,ENSG00000257658,RPL7AP60)				no		FALSE		3	trans-MR, mixed-MR, trans-coloc	no	yes
TIGIT	TIGIT_EFO_0004627	UKBPPP_2023	biomarkers-30770-both_sexes-irnt	IGF-1	IGF-1	-0.251513	0.030524	1.72401e-16	-1.36647	0.672667	0.0422124	-0.244885	0.0435475	1.87243e-08	1.72401	-16	4.22124	-2	1.87243	-8		6_31628361_A_G					no	0.163251	FALSE	genetic_association	2	trans-MR, trans-coloc	no	yes
TIGIT	TIGIT_EFO_0004695	UKBPPP_2023	continuous-5254-both_sexes-irnt	Intra-ocular pressure, corneal-compensated (right)	Intra-ocular pressure, corneal-compensated (right)	-0.322601	0.0514575	3.62725e-10	0.622277	0.174274	0.000356044	-0.180474	0.0712853	0.0113508	3.62725	-10	3.56044	-4	1.13508	-2		12_111388673_A_AAATT	12_111388673_A_AAATT (HSPA8P14,ENSG00000294281,ENSG00000299832,SH2B3,PHETA1,LINC02356,RNA5SP373,ENSG00000304623,MIR6760,U7)				no		FALSE		3	trans-MR, mixed-MR, trans-coloc	no	yes
TIGIT	TIGIT_EFO_0004705	UKBPPP_2023	phecode-244-both_sexes, icd10-E03-both_sexes	Hypothyroidism	Hypothyroidism	2.93614	0.212929	2.95676e-43	-3.96991	1.92193	0.0388677	2.85009	0.240247	1.83925e-32	2.95676	-43	3.88677	-2	1.83925	-32		12_112445672_G_A	12_112445672_G_A (ENSG00000305447,PTPN11,ENSG00000305463,RPL6,ENSG00000305485,HECTD4,ENSG00000304788,ENSG00000300851,ENSG00000257658,RPL7AP60)				no		TRUE	literature	3	trans-MR, mixed-MR, trans-coloc	no	yes
TIGIT	TIGIT_EFO_0004713	UKBPPP_2023	continuous-FEV1FVC-both_sexes-irnt	FEV1/FVC ratio	FEV1/FVC ratio	-0.212113	0.0298388	1.17218e-12	-2.30134	1.06963	0.0314338	-0.223947	0.047446	2.35803e-06	1.17218	-12	3.14338	-2	2.35803	-6			12_112445672_G_A (ENSG00000305447,PTPN11,ENSG00000305463,RPL6,ENSG00000305485,HECTD4,ENSG00000304788,ENSG00000300851,ENSG00000257658,RPL7AP60)				no		FALSE		1	trans-MR	no	yes
TIGIT	TIGIT_EFO_0005208	UKBPPP_2023	continuous-eGFRcys-both_sexes-irnt, continuous-eGFRcreacys-both_sexes-irnt, continuous-eGFR-both_sexes-irnt	Estimated glomerular filtration rate, serum creatinine + cystain C	Estimated glomerular filtration rate, serum creatinine + cystain C	-0.579257	0.040504	2.15034e-46	0.454955	0.491038	0.354177	-0.745657	0.0598513	1.2574e-35	2.15034	-46	3.54177	-1	1.2574	-35		12_112445672_G_A, 6_31628361_A_G	12_112445672_G_A (ENSG00000305447,PTPN11,ENSG00000305463,RPL6,ENSG00000305485,HECTD4,ENSG00000304788,ENSG00000300851,ENSG00000257658,RPL7AP60)				no		TRUE		3	trans-MR, mixed-MR, trans-coloc	no	yes
TIGIT	TIGIT_EFO_0005409	UKBPPP_2023	continuous-23126-both_sexes-irnt	Arm predicted mass (left)	Arm predicted mass (left)	-0.26733	0.029662	2.01345e-19	0.473342	0.465883	0.309624	-0.110542	0.0257356	1.74456e-05	2.01345	-19	3.09624	-1	1.74456	-5		12_111388673_A_AAATT	12_111388673_A_AAATT (HSPA8P14,ENSG00000294281,ENSG00000299832,SH2B3,PHETA1,LINC02356,RNA5SP373,ENSG00000304623,MIR6760,U7)				no		FALSE		2	mixed-MR, trans-coloc	no	yes
TIGIT	TIGIT_EFO_0007010	UKBPPP_2023	categorical-20003-both_sexes-1141191044, categorical-20003-both_sexes-1140884516, categorical-20003-both_sexes-1140874852, categorical-20003-both_sexes-1140883066	Treatment/medication code	drug use measurement	3.50599	0.245704	3.40827e-46	-4.18149	2.18026	0.055125	3.47247	0.271977	2.48977e-37	3.40827	-46	5.5125	-2	2.48977	-37		12_112445672_G_A, 12_111388673_A_AAATT	12_112445672_G_A (ENSG00000305447,PTPN11,ENSG00000305463,RPL6,ENSG00000305485,HECTD4,ENSG00000304788,ENSG00000300851,ENSG00000257658,RPL7AP60), 12_111388673_A_AAATT (HSPA8P14,ENSG00000294281,ENSG00000299832,SH2B3,PHETA1,LINC02356,RNA5SP373,ENSG00000304623,MIR6760,U7)				no		TRUE		3	trans-MR, mixed-MR, trans-coloc	no	yes
TIGIT	TIGIT_EFO_0007934	UKBPPP_2023	continuous-30510-both_sexes-irnt	Creatinine (enzymatic) in urine	Creatinine (enzymatic) in urine	-0.148726	0.0232597	1.61431e-10	0.156813	0.138198	0.256501	-0.124906	0.0292685	1.97594e-05	1.61431	-10	2.56501	-1	1.97594	-5							no		FALSE		2	trans-MR, mixed-MR	no	yes
TIGIT	TIGIT_EFO_0008496	UKBPPP_2023	phecode-070.4-both_sexes	Chronic hepatitis	Chronic hepatitis	5.58054	0.8778	2.05185e-10	28.7712	14.0722	0.0408995	3.86471	1.26241	0.0022033	2.05185	-10	4.08995	-2	2.2033	-3		6_31628361_A_G					no	0.123033	FALSE	genetic_association, literature	2	trans-MR, trans-coloc	no	yes
TIGIT	TIGIT_EFO_0009189	UKBPPP_2023	icd10-E05-both_sexes	E05 Thyrotoxicosis [hyperthyroidism]	E05 Thyrotoxicosis [hyperthyroidism]	2.71881	0.367166	1.3131e-13	23.0282	10.3803	0.0265236	2.0331	0.593875	0.000618316	1.3131	-13	2.65236	-2	6.18316	-4		6_31628361_A_G					no		FALSE	literature	2	trans-MR, trans-coloc	no	yes
TIGIT	TIGIT_EFO_0009190	UKBPPP_2023	phecode-242-both_sexes	Thyrotoxicosis with or without goiter	Thyrotoxicosis with or without goiter	2.91639	0.371183	3.93442e-15	23.3291	10.1571	0.021629	3.06388	0.605215	4.13876e-07	3.93442	-15	2.1629	-2	4.13876	-7		6_31628361_A_G					no		FALSE		2	trans-MR, trans-coloc	no	yes
TIGIT	TIGIT_EFO_0009253	UKBPPP_2023	continuous-30280-both_sexes-irnt	Immature reticulocyte fraction	Immature reticulocyte fraction	0.187286	0.0303862	7.11427e-10	-1.21514	0.716812	0.0900381	0.416146	0.0503646	1.4244e-16	7.11427	-10	9.00381	-2	1.4244	-16		12_111388673_A_AAATT	12_111388673_A_AAATT (HSPA8P14,ENSG00000294281,ENSG00000299832,SH2B3,PHETA1,LINC02356,RNA5SP373,ENSG00000304623,MIR6760,U7)				no		FALSE		2	trans-MR, trans-coloc	no	yes
TIGIT	TIGIT_EFO_0009554	UKBPPP_2023	icd10-K90-both_sexes, phecode-557-both_sexes	K90 Intestinal malabsorption	K90 Intestinal malabsorption	3.02835	0.413981	2.57e-13	111.181	50.8362	0.0287393	2.94416	0.546119	7.00428e-08	2.57	-13	2.87393	-2	7.00428	-8		12_111388673_A_AAATT	12_111388673_A_AAATT (HSPA8P14,ENSG00000294281,ENSG00000299832,SH2B3,PHETA1,LINC02356,RNA5SP373,ENSG00000304623,MIR6760,U7)				no		TRUE		3	trans-MR, mixed-MR, trans-coloc	no	yes
TIGIT	TIGIT_EFO_0009605	UKBPPP_2023	phecode-251-both_sexes, icd10-E16-both_sexes	Other disorders of pancreatic internal secretion	Other disorders of pancreatic internal secretion	2.9364	0.443616	3.6108e-11	17.9518	8.652	0.0379983	2.56962	0.668648	0.000121536	3.6108	-11	3.79983	-2	1.21536	-4		6_31628361_A_G					no	0.0693267	TRUE	literature, genetic_association, known_drug	2	trans-MR, trans-coloc	no	yes
TIGIT	TIGIT_EFO_0009682	UKBPPP_2023	icd10-O32-both_sexes	O32 Maternal care for known or suspected malpresentation of foetus	O32 Maternal care for known or suspected malpresentation of foetus	-1.57698	0.188148	5.22108e-17	0.765639	0.780807	0.326803	-1.49111	0.268078	2.66336e-08	5.22108	-17	3.26803	-1	2.66336	-8		12_111388673_A_AAATT	12_111388673_A_AAATT (HSPA8P14,ENSG00000294281,ENSG00000299832,SH2B3,PHETA1,LINC02356,RNA5SP373,ENSG00000304623,MIR6760,U7)				no	0.133938	FALSE	literature, genetic_association	3	trans-MR, mixed-MR, trans-coloc	no	yes
TIGIT	TIGIT_EFO_0009712	UKBPPP_2023	continuous-1807-both_sexes-irnt	Father's age at death	Father's age at death	-0.171959	0.026185	5.13084e-11	0.305512	0.0836922	0.000261806	-0.125108	0.0353224	0.000397261	5.13084	-11	2.61806	-4	3.97261	-4		12_111388673_A_AAATT	12_111388673_A_AAATT (HSPA8P14,ENSG00000294281,ENSG00000299832,SH2B3,PHETA1,LINC02356,RNA5SP373,ENSG00000304623,MIR6760,U7)				no		FALSE		3	trans-MR, mixed-MR, trans-coloc	no	yes
TIGIT	TIGIT_EFO_1000627	UKBPPP_2023	GCST90038635	Thyroid problem (not cancer)	Thyroid problem (not cancer)	0.188347	0.0126124	1.99788e-50	-0.230605	0.140324	0.100305	0.171905	0.0145812	4.4213e-32	1.99788	-50	1.00305	-1	4.4213	-32		12_112445672_G_A	12_112445672_G_A (ENSG00000305447,PTPN11,ENSG00000305463,RPL6,ENSG00000305485,HECTD4,ENSG00000304788,ENSG00000300851,ENSG00000257658,RPL7AP60)				no		FALSE	literature	3	trans-MR, mixed-MR, trans-coloc	no	yes
TIGIT	TIGIT_EFO_1001055,HP_0000836	UKBPPP_2023	categorical-20002-both_sexes-1226	Non-cancer illness code, self-reported	myxedema,NA	3.48988	0.241741	3.05174e-47	-4.54584	2.05289	0.0268036	3.23746	0.27964	5.37417e-31	3.05174	-47	2.68036	-2	5.37417	-31		12_112445672_G_A	12_112445672_G_A (ENSG00000305447,PTPN11,ENSG00000305463,RPL6,ENSG00000305485,HECTD4,ENSG00000304788,ENSG00000300851,ENSG00000257658,RPL7AP60)				no		FALSE		3	trans-MR, mixed-MR, trans-coloc	no	yes
TIGIT	TIGIT_EFO_1001986	UKBPPP_2023	phecode-709-both_sexes	Diffuse diseases of connective tissue	Diffuse diseases of connective tissue	3.1194	0.480387	8.38643e-11	20.9386	11.0548	0.0582163	2.08682	0.696358	0.00272861	8.38643	-11	5.82163	-2	2.72861	-3		6_31628361_A_G					no	0.0691131	FALSE	literature, genetic_association, animal_model	2	trans-MR, trans-coloc	no	yes
TIGIT	TIGIT_HP_0000790	UKBPPP_2023	phecode-593-both_sexes	Hematuria	Hematuria	-0.937684	0.126324	1.14609e-13	-4.54008	2.81996	0.107402	-0.824155	0.175555	2.67181e-06	1.14609	-13	1.07402	-1	2.67181	-6		6_31628361_A_G					no		FALSE		2	trans-MR, trans-coloc	no	yes
TIGIT	TIGIT_HP_0000836	UKBPPP_2023	categorical-20002-both_sexes-1225	Non-cancer illness code, self-reported	hyperthyroidism/thyrotoxicosis	2.62491	0.339081	9.84462e-15	37.4338	16.2562	0.021294	3.44985	0.811246	2.11367e-05	9.84462	-15	2.1294	-2	2.11367	-5		12_111388673_A_AAATT	12_111388673_A_AAATT (HSPA8P14,ENSG00000294281,ENSG00000299832,SH2B3,PHETA1,LINC02356,RNA5SP373,ENSG00000304623,MIR6760,U7)				no		FALSE		2	trans-MR, trans-coloc	no	yes
TIGIT	TIGIT_HP_0001943	UKBPPP_2023	phecode-251.1-both_sexes	Hypoglycemia	Hypoglycemia	3.06429	0.447268	7.32688e-12	17.6793	8.41269	0.0355967	2.70135	0.676073	6.45162e-05	7.32688	-12	3.55967	-2	6.45162	-5		6_31628361_A_G					no		FALSE		2	trans-MR, trans-coloc	no	yes
TIGIT	TIGIT_HP_0002024,EFO_0001060	UKBPPP_2023	categorical-20002-both_sexes-1456	Non-cancer illness code, self-reported	NA,celiac disease	3.02657	0.461934	5.67871e-11	128.088	62.3767	0.0400286	2.57184	0.569583	6.32268e-06	5.67871	-11	4.00286	-2	6.32268	-6		12_111388673_A_AAATT	12_111388673_A_AAATT (HSPA8P14,ENSG00000294281,ENSG00000299832,SH2B3,PHETA1,LINC02356,RNA5SP373,ENSG00000304623,MIR6760,U7)				no		FALSE		2	trans-MR, trans-coloc	no	yes
TIGIT	TIGIT_HP_0002315	UKBPPP_2023	categorical-6159-both_sexes-1	Pain type(s) experienced in last month	Headache	-0.456261	0.0636134	7.36878e-13	0.651225	0.577025	0.259071	-0.308224	0.0856163	0.000318132	7.36878	-13	2.59071	-1	3.18132	-4		6_31628361_A_G					no		FALSE		3	trans-MR, mixed-MR, trans-coloc	no	yes
TIGIT	TIGIT_Hypertension, essential	UKBPPP_2023	I9_HYPTENSESS	Hypertension, essential	Hypertension, essential	0.704921	0.103953	1.19208e-11							1.19208	-11	0	0	0	0		12_112445672_G_A	12_112445672_G_A (ENSG00000305447,PTPN11,ENSG00000305463,RPL6,ENSG00000305485,HECTD4,ENSG00000304788,ENSG00000300851,ENSG00000257658,RPL7AP60)				no		FALSE		2	trans-MR, trans-coloc	no	yes
TIGIT	TIGIT_Hypothyroidism NOS	UKBPPP_2023	phecode-244.4-both_sexes	Hypothyroidism NOS	Hypothyroidism NOS	3.00327	0.217925	3.30846e-43	-4.07096	1.90691	0.032773	2.85984	0.246954	5.17731e-31	3.30846	-43	3.2773	-2	5.17731	-31		12_112445672_G_A	12_112445672_G_A (ENSG00000305447,PTPN11,ENSG00000305463,RPL6,ENSG00000305485,HECTD4,ENSG00000304788,ENSG00000300851,ENSG00000257658,RPL7AP60)				no		FALSE		3	trans-MR, mixed-MR, trans-coloc	no	yes
TIGIT	TIGIT_Hypothyroidism, drug reimbursement	UKBPPP_2023	HYPOTHY_REIMB	Hypothyroidism, drug reimbursement	Hypothyroidism, drug reimbursement	3.5198	0.365924	6.65089e-22							6.65089	-22	0	0	0	0		12_112445672_G_A	12_112445672_G_A (ENSG00000305447,PTPN11,ENSG00000305463,RPL6,ENSG00000305485,HECTD4,ENSG00000304788,ENSG00000300851,ENSG00000257658,RPL7AP60)				no		FALSE		2	trans-MR, trans-coloc	no	yes
TIGIT	TIGIT_Hypothyroidism, strict autoimmune	UKBPPP_2023	E4_HYTHY_AI_STRICT	Hypothyroidism, strict autoimmune	Hypothyroidism, strict autoimmune	2.64765	0.246192	5.64931e-27							5.64931	-27	0	0	0	0		12_112445672_G_A	12_112445672_G_A (ENSG00000305447,PTPN11,ENSG00000305463,RPL6,ENSG00000305485,HECTD4,ENSG00000304788,ENSG00000300851,ENSG00000257658,RPL7AP60)				no		FALSE		2	trans-MR, trans-coloc	no	yes
TIGIT	TIGIT_Ischaemic heart disease, wide definition	UKBPPP_2023	I9_IHD	Ischaemic heart disease, wide definition	Ischaemic heart disease, wide definition	0.770307	0.110434	3.05312e-12							3.05312	-12	0	0	0	0		12_112445672_G_A	12_112445672_G_A (ENSG00000305447,PTPN11,ENSG00000305463,RPL6,ENSG00000305485,HECTD4,ENSG00000304788,ENSG00000300851,ENSG00000257658,RPL7AP60)				no		FALSE		2	trans-MR, trans-coloc	no	yes
TIGIT	TIGIT_MONDO_0002280	UKBPPP_2023	phecode-285-both_sexes	Other anemias	Other anemias	0.820457	0.129519	2.37916e-10	4.68353	2.12575	0.027578	0.714271	0.178395	6.23118e-05	2.37916	-10	2.7578	-2	6.23118	-5		6_31628361_A_G					no		FALSE	literature	2	trans-MR, trans-coloc	no	yes
TIGIT	TIGIT_MONDO_0002462	UKBPPP_2023	phecode-580.12-both_sexes	Non-proliferative glomerulonephritis	Non-proliferative glomerulonephritis	7.83095	1.26228	5.51181e-10	40.6939	16.049	0.0112255	5.27946	1.80691	0.00347996	5.51181	-10	1.12255	-2	3.47996	-3		6_31628361_A_G					no		FALSE	literature	2	trans-MR, trans-coloc	no	yes
TIGIT	TIGIT_MONDO_0005147	UKBPPP_2023	phecode-250.1-both_sexes, icd10-E10-both_sexes, categorical-20002-both_sexes-1222, phecode-250.11-both_sexes	Type 1 diabetes	Type 1 diabetes	2.35587	0.317389	1.14793e-13	26.8357	9.765	0.00599323	2.77883	0.588172	2.30654e-06	1.14793	-13	5.99323	-3	2.30654	-6		12_111388673_A_AAATT	12_111388673_A_AAATT (HSPA8P14,ENSG00000294281,ENSG00000299832,SH2B3,PHETA1,LINC02356,RNA5SP373,ENSG00000304623,MIR6760,U7), 12_112445672_G_A (ENSG00000305447,PTPN11,ENSG00000305463,RPL6,ENSG00000305485,HECTD4,ENSG00000304788,ENSG00000300851,ENSG00000257658,RPL7AP60)				no		TRUE	literature	2	trans-MR, trans-coloc	no	yes
TIGIT	TIGIT_MONDO_0019338	UKBPPP_2023	categorical-20002-both_sexes-1371	Non-cancer illness code, self-reported	sarcoidosis	4.44325	0.603532	1.81065e-13	30.9447	14.41	0.0317581	4.22287	0.944165	7.72743e-06	1.81065	-13	3.17581	-2	7.72743	-6		6_31628361_A_G					no		FALSE	literature	2	trans-MR, trans-coloc	no	yes
TIGIT	TIGIT_Main speciality of consultant (recoded)	UKBPPP_2023	categorical-41245-both_sexes-1310	Main speciality of consultant (recoded)	Main speciality of consultant (recoded)	0.477897	0.0592716	7.45477e-16	-0.606879	0.420115	0.148583	0.416408	0.0743985	2.18103e-08	7.45477	-16	1.48583	-1	2.18103	-8		12_111388673_A_AAATT	12_111388673_A_AAATT (HSPA8P14,ENSG00000294281,ENSG00000299832,SH2B3,PHETA1,LINC02356,RNA5SP373,ENSG00000304623,MIR6760,U7)				no		FALSE		3	trans-MR, mixed-MR, trans-coloc	no	yes
TIGIT	TIGIT_Mouth/teeth dental problems	UKBPPP_2023	categorical-6149-both_sexes-6	Mouth/teeth dental problems	Mouth/teeth dental problems	0.464972	0.0735662	2.60791e-10	3.22271	1.42491	0.0237162	0.4716	0.100781	2.87629e-06	2.60791	-10	2.37162	-2	2.87629	-6		6_31628361_A_G					no		FALSE		2	trans-MR, trans-coloc	no	yes
TIGIT	TIGIT_Myocardial infarction, strict	UKBPPP_2023	I9_MI_STRICT	Myocardial infarction, strict	Myocardial infarction, strict	0.992784	0.156997	2.55541e-10							2.55541	-10	0	0	0	0		12_112445672_G_A	12_112445672_G_A (ENSG00000305447,PTPN11,ENSG00000305463,RPL6,ENSG00000305485,HECTD4,ENSG00000304788,ENSG00000300851,ENSG00000257658,RPL7AP60)				no		FALSE		2	trans-MR, trans-coloc	no	yes
TIGIT	TIGIT_Operative procedures - main OPCS4	UKBPPP_2023	categorical-41200-both_sexes-G451	Operative procedures - main OPCS4	Operative procedures - main OPCS4	0.627592	0.0759277	1.38933e-16	2.76328	0.712337	0.000104811	0.594241	0.0997652	2.57865e-09	1.38933	-16	1.04811	-4	2.57865	-9		6_31628361_A_G					no		FALSE		3	trans-MR, mixed-MR, trans-coloc	no	yes
TIGIT	TIGIT_Other disorders of glucose regulation and pancreatic internal secretion	UKBPPP_2023	E4_GLUCOPANCREAS	Other disorders of glucose regulation and pancreatic internal secretion	Other disorders of glucose regulation and pancreatic internal secretion	2.61725	0.419509	4.40832e-10							4.40832	-10	0	0	0	0		12_111388673_A_AAATT	12_111388673_A_AAATT (HSPA8P14,ENSG00000294281,ENSG00000299832,SH2B3,PHETA1,LINC02356,RNA5SP373,ENSG00000304623,MIR6760,U7)				no		FALSE		2	trans-MR, trans-coloc	no	yes
TIGIT	TIGIT_Other noninfective gastroenteritis and colitis	UKBPPP_2023	K11_OTHENTERCOL	Other noninfective gastroenteritis and colitis	Other noninfective gastroenteritis and colitis	1.46241	0.228849	1.65597e-10							1.65597	-10	0	0	0	0		12_111388673_A_AAATT	12_111388673_A_AAATT (HSPA8P14,ENSG00000294281,ENSG00000299832,SH2B3,PHETA1,LINC02356,RNA5SP373,ENSG00000304623,MIR6760,U7)				no		FALSE		2	trans-MR, trans-coloc	no	yes
TIGIT	TIGIT_Other serious medical condition/disability diagnosed by doctor	UKBPPP_2023	categorical-2473-both_sexes-2473	Other serious medical condition/disability diagnosed by doctor	Other serious medical condition/disability diagnosed by doctor	0.553708	0.0665403	8.69342e-17	1.9682	1.20352	0.101973	0.509243	0.092179	3.30419e-08	8.69342	-17	1.01973	-1	3.30419	-8		6_31628361_A_G					no		FALSE		3	trans-MR, mixed-MR, trans-coloc	no	yes
TIGIT	TIGIT_Reimbursement for rheumatic diseases	UKBPPP_2023	K11_REIMB_202	Reimbursement for rheumatic diseases	Reimbursement for rheumatic diseases	1.28579	0.167431	1.59662e-14							1.59662	-14	0	0	0	0		12_112445672_G_A	12_112445672_G_A (ENSG00000305447,PTPN11,ENSG00000305463,RPL6,ENSG00000305485,HECTD4,ENSG00000304788,ENSG00000300851,ENSG00000257658,RPL7AP60)				no		FALSE		2	trans-MR, trans-coloc	no	yes
TIGIT	TIGIT_Started insulin within one year diagnosis of diabetes	UKBPPP_2023	categorical-2986-both_sexes-2986	Started insulin within one year diagnosis of diabetes	Started insulin within one year diagnosis of diabetes	2.41563	0.388798	5.19603e-10	36.6622	13.6458	0.00721594	2.758	0.659442	2.88549e-05	5.19603	-10	7.21594	-3	2.88549	-5			12_112445672_G_A (ENSG00000305447,PTPN11,ENSG00000305463,RPL6,ENSG00000305485,HECTD4,ENSG00000304788,ENSG00000300851,ENSG00000257658,RPL7AP60)				no		FALSE		1	trans-MR	no	yes
TIGIT	TIGIT_Taking other prescription medications	UKBPPP_2023	categorical-2492-both_sexes-2492	Taking other prescription medications	Taking other prescription medications	0.549496	0.0571838	7.30469e-22	-0.59705	0.23976	0.0127674	0.481536	0.0731418	4.59209e-11	7.30469	-22	1.27674	-2	4.59209	-11		12_112445672_G_A	12_112445672_G_A (ENSG00000305447,PTPN11,ENSG00000305463,RPL6,ENSG00000305485,HECTD4,ENSG00000304788,ENSG00000300851,ENSG00000257658,RPL7AP60)				no		FALSE		3	trans-MR, mixed-MR, trans-coloc	no	yes
TIGIT	TIGIT_Type 1 diabetes with ophthalmic manifestations	UKBPPP_2023	phecode-250.13-both_sexes	Type 1 diabetes with ophthalmic manifestations	Type 1 diabetes with ophthalmic manifestations	4.55897	0.716058	1.93066e-10	51.2074	18.2721	0.00507091	4.31164	1.12566	0.000127984	1.93066	-10	5.07091	-3	1.27984	-4			12_111388673_A_AAATT (HSPA8P14,ENSG00000294281,ENSG00000299832,SH2B3,PHETA1,LINC02356,RNA5SP373,ENSG00000304623,MIR6760,U7)				no		FALSE		1	trans-MR	no	yes
TIGIT	TIGIT_Type1 diabetes, definitions combined, early onset	UKBPPP_2023	T1D_EARLY	Type1 diabetes, definitions combined, early onset	Type1 diabetes, definitions combined, early onset	3.44893	0.502855	6.94898e-12							6.94898	-12	0	0	0	0		12_112445672_G_A	12_112445672_G_A (ENSG00000305447,PTPN11,ENSG00000305463,RPL6,ENSG00000305485,HECTD4,ENSG00000304788,ENSG00000300851,ENSG00000257658,RPL7AP60)				no		FALSE		2	trans-MR, trans-coloc	no	yes
TIGIT	TIGIT_carbimazole	UKBPPP_2023	prescriptions-carbimazole-both_sexes	carbimazole	carbimazole	3.32	0.530791	3.97998e-10	27.2472	12.1965	0.0254825	2.05045	0.813184	0.0116855	3.97998	-10	2.54825	-2	1.16855	-2		6_31628361_A_G					no		FALSE		2	trans-MR, trans-coloc	no	yes
TIGIT	TIGIT_hydroxocobalamin	UKBPPP_2023	prescriptions-hydroxocobalamin-both_sexes	hydroxocobalamin	hydroxocobalamin	1.67686	0.261814	1.50579e-10	-1.4964	2.11919	0.480113	1.04037	0.339162	0.0021587	1.50579	-10	4.80113	-1	2.1587	-3			12_112445672_G_A (ENSG00000305447,PTPN11,ENSG00000305463,RPL6,ENSG00000305485,HECTD4,ENSG00000304788,ENSG00000300851,ENSG00000257658,RPL7AP60)				no		FALSE		2	trans-MR, mixed-MR	no	yes
TIGIT	TIGIT_insulin aspart	UKBPPP_2023	prescriptions-insulin_aspart-both_sexes	insulin aspart	insulin aspart	3.7977	0.508933	8.51618e-14	26.4535	7.51544	0.000431736	3.68597	0.754598	1.03598e-06	8.51618	-14	4.31736	-4	1.03598	-6		12_111388673_A_AAATT	12_111388673_A_AAATT (HSPA8P14,ENSG00000294281,ENSG00000299832,SH2B3,PHETA1,LINC02356,RNA5SP373,ENSG00000304623,MIR6760,U7)				no		FALSE		2	trans-MR, trans-coloc	no	yes
TIGIT	TIGIT_insulin glargine	UKBPPP_2023	prescriptions-insulin_glargine-both_sexes	insulin glargine	insulin glargine	3.57927	0.580087	6.81946e-10	29.1163	12.4341	0.0191991	2.19197	0.889634	0.0137436	6.81946	-10	1.91991	-2	1.37436	-2			12_111388673_A_AAATT (HSPA8P14,ENSG00000294281,ENSG00000299832,SH2B3,PHETA1,LINC02356,RNA5SP373,ENSG00000304623,MIR6760,U7)				no		FALSE		1	trans-MR	no	yes
TIGIT	TIGIT_levothyroxine	UKBPPP_2023	prescriptions-levothyroxine-both_sexes	levothyroxine	levothyroxine	3.32529	0.241123	2.89334e-43	-4.42087	2.07995	0.0335477	3.25933	0.2697	1.26709e-33	2.89334	-43	3.35477	-2	1.26709	-33		12_112445672_G_A	12_112445672_G_A (ENSG00000305447,PTPN11,ENSG00000305463,RPL6,ENSG00000305485,HECTD4,ENSG00000304788,ENSG00000300851,ENSG00000257658,RPL7AP60)				no		FALSE		3	trans-MR, mixed-MR, trans-coloc	no	yes
TIGIT	TIGIT_long-acting insulin analog|diabetes	UKBPPP_2023	prescriptions-long-acting_insulin_analog|diabetes-both_sexes	long-acting insulin analog|diabetes	long-acting insulin analog|diabetes	3.57927	0.580087	6.81946e-10	29.1163	12.4341	0.0191991	2.19197	0.889634	0.0137436	6.81946	-10	1.91991	-2	1.37436	-2			12_111388673_A_AAATT (HSPA8P14,ENSG00000294281,ENSG00000299832,SH2B3,PHETA1,LINC02356,RNA5SP373,ENSG00000304623,MIR6760,U7)				no		FALSE		1	trans-MR	no	yes
TIGIT	TIGIT_methimazole pro-drug|thyroperoxidase inhibitor|methimazole|anti-thyroid	UKBPPP_2023	prescriptions-methimazole_pro-drug|thyroperoxidase_inhibitor|methimazole|anti-thyroid-both_sexes	methimazole pro-drug|thyroperoxidase inhibitor|methimazole|anti-thyroid	methimazole pro-drug|thyroperoxidase inhibitor|methimazole|anti-thyroid	3.32	0.530791	3.97998e-10	27.2472	12.1965	0.0254825	2.05045	0.813184	0.0116855	3.97998	-10	2.54825	-2	1.16855	-2		6_31628361_A_G					no		FALSE		2	trans-MR, trans-coloc	no	yes
TIGIT	TIGIT_short-acting insulin analog|diabetes	UKBPPP_2023	prescriptions-short-acting_insulin_analog|diabetes-both_sexes	short-acting insulin analog|diabetes	short-acting insulin analog|diabetes	3.7977	0.508933	8.51618e-14	26.4535	7.51544	0.000431736	3.68597	0.754598	1.03598e-06	8.51618	-14	4.31736	-4	1.03598	-6		12_111388673_A_AAATT	12_111388673_A_AAATT (HSPA8P14,ENSG00000294281,ENSG00000299832,SH2B3,PHETA1,LINC02356,RNA5SP373,ENSG00000304623,MIR6760,U7)				no		FALSE		2	trans-MR, trans-coloc	no	yes
TIGIT	TIGIT_thyroid hormone	UKBPPP_2023	prescriptions-thyroid_hormone-both_sexes	thyroid hormone	thyroid hormone	3.32529	0.241123	2.89334e-43	-4.42087	2.07995	0.0335477	3.25933	0.2697	1.26709e-33	2.89334	-43	3.35477	-2	1.26709	-33		12_112445672_G_A	12_112445672_G_A (ENSG00000305447,PTPN11,ENSG00000305463,RPL6,ENSG00000305485,HECTD4,ENSG00000304788,ENSG00000300851,ENSG00000257658,RPL7AP60)				no		FALSE		3	trans-MR, mixed-MR, trans-coloc	no	yes
TIGIT	TIGIT_vitamin B12	UKBPPP_2023	prescriptions-vitamin_B12-both_sexes	vitamin B12	vitamin B12	1.67686	0.261814	1.50579e-10	-1.4964	2.11919	0.480113	1.04037	0.339162	0.0021587	1.50579	-10	4.80113	-1	2.1587	-3			12_112445672_G_A (ENSG00000305447,PTPN11,ENSG00000305463,RPL6,ENSG00000305485,HECTD4,ENSG00000304788,ENSG00000300851,ENSG00000257658,RPL7AP60)				no		FALSE		2	trans-MR, mixed-MR	no	yes
TIMD4	TIMD4_CHEBI_9150	UKBPPP_2023	categorical-20003-both_sexes-1140861958	Treatment/medication code	simvastatin	-0.0822306	0.0111935	2.03766e-13	-0.00919615	0.0360162	0.798465	-0.0671677	0.0196168	0.000617097	2.03766	-13	7.98465	-1	6.17097	-4	5_157094655_T_C	17_69085137_A_G	17_69085137_A_G (SEC24AP1,MIR4524B,MIR4524A,ABCA9,ENSG00000300449,ABCA6,ABCA8,ABCA9-AS1,ABCA10,PRO1804)				no		FALSE		4	cis-MR, mixed-MR, cis-coloc, trans-coloc	no	no
TIMD4	TIMD4_D000740	UKBPPP_2023	GCST90002392, GCST90002328, GCST90002334, GCST90002391	Mean corpuscular volume	Anemia	0.0518669	0.00565415	4.59025e-20	0.0482095	0.0142214	0.000699117	0.0539654	0.00830466	8.12811e-11	4.59025	-20	6.99117	-4	8.12811	-11		15_43331199_T_G	15_43331199_T_G (MAPDA,LCMT2,TGM7,ENSG00000260406,ZSCAN29,TUBGCP4,RN7SL487P,ATP5PDP1,TGM5,Y_RNA)	no			no		TRUE		3	cis-MR, mixed-MR, trans-coloc	no	no
TIMD4	TIMD4_D001791	UKBPPP_2023	GCST90002357, GCST90002400, GCST90002402, GCST004603, GCST004607, GCST90002401	Platelet count	Blood Platelet Disorders	0.0779521	0.00570692	1.77842e-42	0.0747499	0.0134148	2.51559e-08	0.0819375	0.00785805	1.86284e-25	1.77842	-42	2.51559	-8	1.86284	-25		11_44570719_TTTA_T, 10_93079885_G_A	11_44570719_TTTA_T (CD82,RPL7AP79,CD82-AS1,ENSG00000255092,ENSG00000309881,RPL34P22,ENSG00000275725,ENSG00000310036,ENSG00000255451,LINC02704), 10_93079885_G_A (CYP26A1,ENSG00000304168,ENSG00000279607,CYP26C1-DT,CYP26C1,NIP7P1,XRCC6P1,ENSG00000296225,ENSG00000297060,ENSG00000225118)	no			no	0.914524	TRUE	genetic_association	3	cis-MR, mixed-MR, trans-coloc	no	no
TIMD4	TIMD4_D002318	UKBPPP_2023	GCST90038595	Cardiovascular disease	Cardiovascular Diseases	-0.0144774	0.00154621	7.74297e-21	-0.00733508	0.00549296	0.181759	-0.00628391	0.00267674	0.018895	7.74297	-21	1.81759	-1	1.8895	-2		6_30986961_G_A					no		FALSE	literature, animal_model	3	cis-MR, mixed-MR, trans-coloc	no	no
TIMD4	TIMD4_D002446	UKBPPP_2023	GCST005523	Celiac disease	Celiac Disease	4.22617	0.38975	2.14621e-27	3.44931	9.54675	0.717869				2.14621	-27	7.17869	-1	0	0		6_27553317_C_T					no		FALSE		3	trans-MR, mixed-MR, trans-coloc	no	no
TIMD4	TIMD4_D003093	UKBPPP_2023	GCST003045	Ulcerative colitis	Colitis, Ulcerative	1.00108	0.120828	1.17971e-16	2.45586	1.20468	0.0414911	0.789542	0.172825	4.91355e-06	1.17971	-16	4.14911	-2	4.91355	-6		6_32889748_A_G					no		FALSE	literature, rna_expression	3	trans-MR, mixed-MR, trans-coloc	no	no
TIMD4	TIMD4_D003324	UKBPPP_2023	GCST005194, GCST005195	Coronary artery disease	Coronary Artery Disease	-0.0667937	0.010341	1.05305e-10	0.0265432	0.0302475	0.380198	-0.0333738	0.017556	0.0573033	1.05305	-10	3.80198	-1	5.73033	-2		6_30965620_C_A, 8_125487789_C_G	8_125487789_C_G (TRIB1AL,ENSG00000304067,ENSG00000302425,TRIB1,ENSG00000298859,ENSG00000297565,ENSG00000309230,ENSG00000309211,ENSG00000254431,LINC02964)				no		TRUE		2	mixed-MR, trans-coloc	no	no
TIMD4	TIMD4_D003424	UKBPPP_2023	GCST003044	Crohn's disease	Crohn Disease	-0.703899	0.112945	4.59898e-10	0.864689	1.29509	0.504347	-0.482801	0.146088	0.000950242	4.59898	-10	5.04347	-1	9.50242	-4		5_96771195_T_A	5_96771195_T_A (ENSG00000248734,ENSG00000249180,ENSG00000272109,ERAP1,ENSG00000294423,ENSG00000294445,ERAP2,CAST,ENSG00000298799,ENSG00000309580)				no		FALSE		3	trans-MR, mixed-MR, trans-coloc	no	no
TIMD4	TIMD4_D004909	UKBPPP_2023	GCST90002397	Mean spheric corpuscular volume	Erythrocyte Indices	0.110919	0.00590989	1.37065e-78	0.0985816	0.0143083	5.5862e-12	0.116304	0.00890533	5.56831e-39	1.37065	-78	5.5862	-12	5.56831	-39				no			no		FALSE		1	cis-MR	no	no
TIMD4	TIMD4_D006402	UKBPPP_2023	GCST004633, GCST90002394	Neutrophil percentage of white cells	Hematologic Diseases	0.0409575	0.00592551	4.77656e-12	0.02025	0.0230084	0.378799	0.0311301	0.00917561	0.000692062	4.77656	-12	3.78799	-1	6.92062	-4		7_28237488_C_G, 2_162267541_C_T	7_28237488_C_G (PPIAP80,JAZF1,JAZF1-AS1,RNU6-979P,CREB5,ENSG00000287489,ENSG00000225286,TAX1BP1,TAX1BP1-AS1), 2_162267541_C_T (ENSG00000302459,FAP,ENSG00000304135,IFIH1,GCA,GCG,ENSG00000236841,ENSG00000233397,EIF3EP2,ENSG00000309217)				no		TRUE		2	mixed-MR, trans-coloc	no	no
TIMD4	TIMD4_D006937	UKBPPP_2023	GCST90038690, E4_HYPERCHOL, GCST002221, GCST000760	High cholesterol	Hypercholesterolemia	-0.0223454	0.00114443	6.69286e-85	-0.00783466	0.00486749	0.107488	-0.0168751	0.00198012	1.56493e-17	6.69286	-85	1.07488	-1	1.56493	-17	5_156829725_T_TA	17_69085137_A_G, 9_133271182_C_T, 9_133418269_C_T	17_69085137_A_G (SEC24AP1,MIR4524B,MIR4524A,ABCA9,ENSG00000300449,ABCA6,ABCA8,ABCA9-AS1,ABCA10,PRO1804)				no	0.865689	TRUE	genetic_association	5	cis-MR, trans-MR, mixed-MR, cis-coloc, trans-coloc	no	no
TIMD4	TIMD4_D007970	UKBPPP_2023	GCST90002374, GCST90002407, GCST004610	White blood cell count	Leukopenia	0.0699877	0.00567762	6.48614e-35	0.0684983	0.0120881	1.45682e-08	0.0676658	0.00770229	1.56157e-18	6.48614	-35	1.45682	-8	1.56157	-18		7_28237488_C_G, 9_133271182_C_T	7_28237488_C_G (PPIAP80,JAZF1,JAZF1-AS1,RNU6-979P,CREB5,ENSG00000287489,ENSG00000225286,TAX1BP1,TAX1BP1-AS1)	no			no		TRUE		3	cis-MR, mixed-MR, trans-coloc	no	no
TIMD4	TIMD4_D008078	UKBPPP_2023	GCST90002412, RX_STATIN	Low density lipoprotein cholesterol levels	Cholesterol, LDL	-0.175197	0.00594409	6.16989e-191	-0.190257	0.016649	0	-0.191423	0.00929619	3.26476e-94	6.16989	-191	3.04664	-30	3.26476	-94	5_156829725_T_TA	17_7118971_G_A, 11_126477818_C_A	17_7118971_G_A (ENSG00000306813,ASGR2,ENSG00000289977,RPL7AP64,CLEC10A,ENSG00000305670,ENSG00000262067,ASGR1,ENSG00000279812,SLC16A11)	no			no	0.954867	TRUE	genetic_association	5	cis-MR, trans-MR, mixed-MR, cis-coloc, trans-coloc	no	no
TIMD4	TIMD4_D008218	UKBPPP_2023	GCST90002388, GCST90002316, GCST004627	Lymphocyte count	Lymphocytosis	0.0646583	0.00609878	2.92141e-26	0.0760718	0.0134877	1.69957e-08	0.0611993	0.00878288	3.21421e-12	2.92141	-26	1.69957	-8	3.21421	-12		6_27553317_C_T, 6_31605198_T_C		no			no	0.751549	TRUE	genetic_association	4	cis-MR, trans-MR, mixed-MR, trans-coloc	no	no
TIMD4	TIMD4_D008232	UKBPPP_2023	GCST90002340	Monocyte count	Lymphoproliferative Disorders	-0.0371981	0.00448473	1.09146e-16	-0.0467978	0.0363013	0.197345	-0.0321421	0.00676561	2.02604e-06	1.09146	-16	1.97345	-1	2.02604	-6		9_133271182_C_T					no		FALSE		2	trans-MR, trans-coloc	no	no
TIMD4	TIMD4_D008659	UKBPPP_2023	E4_METABOLIA	Metabolic disorders	Metabolic Diseases	-0.110225	0.0169413	7.70341e-11	-0.142956	0.0426124	0.000794242	-0.131806	0.0241082	4.56958e-08	7.70341	-11	7.94242	-4	4.56958	-8	5_156829725_T_TA			no			no		FALSE		2	cis-MR, cis-coloc	no	no
TIMD4	TIMD4_D009203	UKBPPP_2023	GCST011364	Myocardial infarction	Myocardial Infarction	-0.108759	0.0171167	2.09827e-10	-0.00243494	0.0380285	0.948947	-0.0800198	0.0280886	0.0043879	2.09827	-10	9.48947	-1	4.3879	-3		8_125487789_C_G	8_125487789_C_G (TRIB1AL,ENSG00000304067,ENSG00000302425,TRIB1,ENSG00000298859,ENSG00000297565,ENSG00000309230,ENSG00000309211,ENSG00000254431,LINC02964)				no		FALSE	literature	2	mixed-MR, trans-coloc	no	no
TIMD4	TIMD4_D009503	UKBPPP_2023	GCST90002398, GCST90002351	Neutrophil count	Neutropenia	0.0546729	0.00601299	9.68101e-20	0.0468792	0.0167778	0.00520418	0.0557391	0.00878635	2.24121e-10	9.68101	-20	5.20418	-3	2.24121	-10				no			no	0.392161	TRUE	genetic_association	1	cis-MR	no	no
TIMD4	TIMD4_D013921	UKBPPP_2023	GCST90002363, GCST004601, GCST90002403	Red blood cell count	Thrombocytopenia	-0.028124	0.00366331	1.62583e-14	-0.016939	0.019417	0.383002	-0.021017	0.00628514	0.000826036	1.62583	-14	3.83002	-1	8.26036	-4		9_133271182_C_T, 8_125487789_C_G	8_125487789_C_G (TRIB1AL,ENSG00000304067,ENSG00000302425,TRIB1,ENSG00000298859,ENSG00000297565,ENSG00000309230,ENSG00000309211,ENSG00000254431,LINC02964)				no		TRUE		3	cis-MR, mixed-MR, trans-coloc	no	no
TIMD4	TIMD4_D045262	UKBPPP_2023	GCST004619	Reticulocyte fraction of red cells	Reticulocytosis	-0.0967612	0.00817674	2.61305e-32	-0.0178725	0.0290967	0.539053	-0.0161031	0.0108156	0.13652	2.61305	-32	5.39053	-1	1.3652	-1		8_115646356_G_T	8_115646356_G_T (TRPS1,TRPS1-AS1,ENSG00000304557,ENSG00000297570,ENSG00000299498,ENSG00000297588,RNA5SP276,ENSG00000297548,LINC00536)				no		FALSE		2	trans-MR, trans-coloc	no	no
TIMD4	TIMD4_D050171	UKBPPP_2023	E4_LIPOPROT	Disorders of lipoprotein metabolism and other lipidaemias	Dyslipidemias	-0.186309	0.0199666	1.04844e-20	-0.231598	0.0572961	5.29678e-05	-0.201082	0.0281977	9.9538e-13	1.04844	-20	5.29678	-5	9.9538	-13	5_156829725_T_TA			no			no		FALSE		2	cis-MR, cis-coloc	no	no
TIMD4	TIMD4_Disorders of lipoid metabolism	UKBPPP_2023	phecode-272-both_sexes	Disorders of lipoid metabolism	Disorders of lipoid metabolism	-0.132043	0.0120192	4.46119e-28	-0.0473397	0.0402677	0.239745	-0.136622	0.0199583	7.62682e-12	4.46119	-28	2.39745	-1	7.62682	-12	5_156829725_T_TA	17_69085137_A_G	17_69085137_A_G (SEC24AP1,MIR4524B,MIR4524A,ABCA9,ENSG00000300449,ABCA6,ABCA8,ABCA9-AS1,ABCA10,PRO1804)				no		FALSE		5	cis-MR, trans-MR, mixed-MR, cis-coloc, trans-coloc	no	no
TIMD4	TIMD4_E78 Disorders of lipoprotein metabolism and other lipidaemias	UKBPPP_2023	icd10-E78-both_sexes	E78 Disorders of lipoprotein metabolism and other lipidaemias	E78 Disorders of lipoprotein metabolism and other lipidaemias	-0.129886	0.0119798	2.17423e-27	-0.0482751	0.0400957	0.228591	-0.133918	0.0199532	1.92448e-11	2.17423	-27	2.28591	-1	1.92448	-11	5_156829725_T_TA	17_69085137_A_G	17_69085137_A_G (SEC24AP1,MIR4524B,MIR4524A,ABCA9,ENSG00000300449,ABCA6,ABCA8,ABCA9-AS1,ABCA10,PRO1804)				no		FALSE		5	cis-MR, trans-MR, mixed-MR, cis-coloc, trans-coloc	no	no
TIMD4	TIMD4_EFO_0004305	UKBPPP_2023	continuous-30010-both_sexes-irnt	Red blood cell (erythrocyte) count	Red blood cell (erythrocyte) count	-0.0400099	0.00597071	2.06965e-11	-0.0534363	0.0146812	0.000272867	-0.0512795	0.00879019	5.42035e-09	2.06965	-11	2.72867	-4	5.42035	-9	5_157094655_T_C			no			no	0.378087	FALSE	genetic_association	2	cis-MR, cis-coloc	no	no
TIMD4	TIMD4_EFO_0004308	UKBPPP_2023	continuous-30000-both_sexes-irnt	White blood cell (leukocyte) count	White blood cell (leukocyte) count	0.036371	0.00393215	2.25224e-20	-0.0184246	0.0321105	0.566112	0.00501121	0.00719649	0.486216	2.25224	-20	5.66112	-1	4.86216	-1	5_156758413_C_T	7_28237488_C_G	7_28237488_C_G (PPIAP80,JAZF1,JAZF1-AS1,RNU6-979P,CREB5,ENSG00000287489,ENSG00000225286,TAX1BP1,TAX1BP1-AS1)				no		FALSE		4	cis-MR, mixed-MR, cis-coloc, trans-coloc	no	no
TIMD4	TIMD4_EFO_0004309	UKBPPP_2023	continuous-30080-both_sexes-irnt	Platelet count	Platelet count	0.0963594	0.0076612	2.80432e-36	0.127463	0.0259173	8.73993e-07	0.110949	0.0109291	3.25663e-24	2.80432	-36	8.73993	-7	3.25663	-24	5_157094655_T_C	17_69085137_A_G	17_69085137_A_G (SEC24AP1,MIR4524B,MIR4524A,ABCA9,ENSG00000300449,ABCA6,ABCA8,ABCA9-AS1,ABCA10,PRO1804)	no			no	0.914524	FALSE	genetic_association	4	cis-MR, mixed-MR, cis-coloc, trans-coloc	no	no
TIMD4	TIMD4_EFO_0004518	UKBPPP_2023	biomarkers-30700-both_sexes-irnt	Creatinine	Creatinine	0.0333018	0.00388038	9.31445e-18	0.0358401	0.0203714	0.078521	0.0395109	0.00612833	1.13895e-10	9.31445	-18	7.8521	-2	1.13895	-10		1_184702964_G_A	1_184702964_G_A (ENSG00000295600,ENSG00000285847,ENSG00000286378,EDEM3,ENSG00000306770,RNU7-13P,ENSG00000232036,NIBAN1,ENSG00000230470,LINC01633)				no		FALSE		3	trans-MR, mixed-MR, trans-coloc	no	no
TIMD4	TIMD4_EFO_0004526	UKBPPP_2023	continuous-30040-both_sexes-irnt	Mean corpuscular volume	Mean corpuscular volume	0.0684182	0.00722323	2.7463e-21	0.0761915	0.0193951	8.55171e-05	0.0685285	0.0101181	1.26255e-11	2.7463	-21	8.55171	-5	1.26255	-11	5_157094655_T_C			no			no		FALSE		2	cis-MR, cis-coloc	no	no
TIMD4	TIMD4_EFO_0004527	UKBPPP_2023	continuous-30050-both_sexes-irnt	Mean corpuscular haemoglobin	Mean corpuscular haemoglobin	0.0446158	0.007186	5.34189e-10	0.0447327	0.0205483	0.0294836	0.0390301	0.0101217	0.000115208	5.34189	-10	2.94836	-2	1.15208	-4				no			no		FALSE		1	cis-MR	no	no
TIMD4	TIMD4_EFO_0004528	UKBPPP_2023	continuous-30060-both_sexes-irnt	Mean corpuscular haemoglobin concentration	Mean corpuscular haemoglobin concentration	-0.0318366	0.00360182	9.65533e-19	-0.00829397	0.0123983	0.503519	-0.0144866	0.00562519	0.0100149	9.65533	-19	5.03519	-1	1.00149	-2		6_25700114_G_A	6_25700114_G_A (ENSG00000308153,PRELID1P2,H2AC1,H2BC1,H2BC2P,ENSG00000308139,ENSG00000291193,H2AC2P,SCGN,SLC17A4)				no	0.480598	FALSE	genetic_association	2	mixed-MR, trans-coloc	no	no
TIMD4	TIMD4_EFO_0004530	UKBPPP_2023	biomarkers-30870-both_sexes-irnt	Triglycerides	Triglycerides	-0.172544	0.00732924	1.51936e-122	-0.204113	0.0225018	0	-0.199691	0.0108862	3.72371e-75	1.51936	-122	1.17973	-19	3.72371	-75	5_156829725_T_TA	6_30965620_C_A		no			no	0.957725	FALSE	genetic_association	5	cis-MR, trans-MR, mixed-MR, cis-coloc, trans-coloc	no	no
TIMD4	TIMD4_EFO_0004532	UKBPPP_2023	biomarkers-30730-both_sexes-irnt	Gamma glutamyltransferase	Gamma glutamyltransferase	-0.0338835	0.00466462	3.75984e-13	-0.0174301	0.0343012	0.61135	-0.0278736	0.00814268	0.000618996	3.75984	-13	6.1135	-1	6.18996	-4		17_7313780_T_G	17_7313780_T_G (GPS2,EIF5A,NEURL4,ENSG00000224647,YBX2,ACAP1,ENSG00000263342,SLC2A4,KCTD11,ENSG00000263171)				no		FALSE		3	trans-MR, mixed-MR, trans-coloc	no	no
TIMD4	TIMD4_EFO_0004533	UKBPPP_2023	biomarkers-30610-both_sexes-irnt	Alkaline phosphatase	Alkaline phosphatase	-0.0590453	0.00541734	1.16125e-27	-0.0578631	0.114558	0.613488	-0.0480896	0.00833453	7.93096e-09	1.16125	-27	6.13488	-1	7.93096	-9		17_7118971_G_A	17_7118971_G_A (ENSG00000306813,ASGR2,ENSG00000289977,RPL7AP64,CLEC10A,ENSG00000305670,ENSG00000262067,ASGR1,ENSG00000279812,SLC16A11)				no		FALSE	literature	3	trans-MR, mixed-MR, trans-coloc	no	no
TIMD4	TIMD4_EFO_0004541	UKBPPP_2023	biomarkers-30750-both_sexes-irnt	Glycated haemoglobin (HbA1c)	Glycated haemoglobin (HbA1c)	-0.101009	0.00720377	1.14797e-44	-0.12912	0.0234475	3.65462e-08	-0.105447	0.0102238	6.09712e-25	1.14797	-44	3.65462	-8	6.09712	-25	5_156829725_T_TA			no			no	0.864485	FALSE	genetic_association	2	cis-MR, cis-coloc	no	no
TIMD4	TIMD4_EFO_0004570	UKBPPP_2023	biomarkers-30660-both_sexes-irnt	Direct bilirubin	Direct bilirubin	0.0733235	0.00461953	9.82437e-57	0.0402351	0.0161501	0.0127271	0.0532596	0.00759306	2.31189e-12	9.82437	-57	1.27271	-2	2.31189	-12	5_157094655_T_C	10_93079885_G_A	10_93079885_G_A (CYP26A1,ENSG00000304168,ENSG00000279607,CYP26C1-DT,CYP26C1,NIP7P1,XRCC6P1,ENSG00000296225,ENSG00000297060,ENSG00000225118)				no	0.732172	FALSE	genetic_association	5	cis-MR, trans-MR, mixed-MR, cis-coloc, trans-coloc	no	no
TIMD4	TIMD4_EFO_0004574	UKBPPP_2023	biomarkers-30690-both_sexes-irnt	Cholesterol	Cholesterol	-0.116574	0.00535342	3.95309e-105	-0.0565892	0.0313983	0.0714976	-0.100029	0.00854446	1.17558e-31	3.95309	-105	7.14976	-2	1.17558	-31	5_156829725_T_TA	17_7313780_T_G	17_7313780_T_G (GPS2,EIF5A,NEURL4,ENSG00000224647,YBX2,ACAP1,ENSG00000263342,SLC2A4,KCTD11,ENSG00000263171)				no	0.95679	FALSE	genetic_association	5	cis-MR, trans-MR, mixed-MR, cis-coloc, trans-coloc	no	no
TIMD4	TIMD4_EFO_0004584	UKBPPP_2023	continuous-30100-both_sexes-irnt	Mean platelet (thrombocyte) volume	Mean platelet (thrombocyte) volume	-0.0516276	0.00755636	8.35437e-12	-0.0906399	0.0211243	1.78045e-05	-0.0525173	0.0112425	2.99278e-06	8.35437	-12	1.78045	-5	2.99278	-6	5_156720354_C_T			no			no		FALSE		2	cis-MR, cis-coloc	no	no
TIMD4	TIMD4_EFO_0004587	UKBPPP_2023	continuous-30120-both_sexes-irnt	Lymphocyte count	Lymphocyte count	-0.0564643	0.00516639	8.36356e-28	-0.0773273	0.0477873	0.105629	-0.0527629	0.00959195	3.78184e-08	8.36356	-28	1.05629	-1	3.78184	-8	5_156956254_C_G	6_31605198_T_C					no	0.751549	FALSE	genetic_association	5	cis-MR, trans-MR, mixed-MR, cis-coloc, trans-coloc	no	no
TIMD4	TIMD4_EFO_0004611	UKBPPP_2023	continuous-LDLC-both_sexes-medadj_irnt, continuous-LDLC-both_sexes-medadj_raw, biomarkers-30780-both_sexes-irnt	LDL direct, adjusted by medication	LDL direct, adjusted by medication	-0.134359	0.00619843	3.43837e-104	-0.033262	0.0435906	0.445431	-0.138402	0.0105688	3.49928e-39	3.43837	-104	4.45431	-1	3.49928	-39	5_156829725_T_TA	17_7313780_T_G, 17_7118971_G_A	17_7313780_T_G (GPS2,EIF5A,NEURL4,ENSG00000224647,YBX2,ACAP1,ENSG00000263342,SLC2A4,KCTD11,ENSG00000263171), 17_7118971_G_A (ENSG00000306813,ASGR2,ENSG00000289977,RPL7AP64,CLEC10A,ENSG00000305670,ENSG00000262067,ASGR1,ENSG00000279812,SLC16A11)				no	0.954867	TRUE	genetic_association	5	cis-MR, trans-MR, mixed-MR, cis-coloc, trans-coloc	no	no
TIMD4	TIMD4_EFO_0004612	UKBPPP_2023	biomarkers-30760-both_sexes-irnt	HDL cholesterol	HDL cholesterol	-0.0983219	0.00529044	4.26238e-77	-0.11991	0.0680301	0.0779676	-0.100575	0.00850905	3.08366e-32	4.26238	-77	7.79676	-2	3.08366	-32		11_126448428_T_G					no	0.809238	FALSE	genetic_association	3	trans-MR, mixed-MR, trans-coloc	no	no
TIMD4	TIMD4_EFO_0004614	UKBPPP_2023	biomarkers-30630-both_sexes-irnt	Apolipoprotein A	Apolipoprotein A	-0.0645686	0.00525236	9.84704e-35	-0.0985813	0.0572744	0.0852128	-0.0684917	0.00919735	9.55671e-14	9.84704	-35	8.52128	-2	9.55671	-14		17_7252542_G_A	17_7252542_G_A (ELP5,CTDNEP1,CLDN7,GABARAP,ENSG00000279641,PHF23,Y_RNA,DVL2,MIR324,SLC2A4)				no	0.719053	FALSE	genetic_association	3	trans-MR, mixed-MR, trans-coloc	no	no
TIMD4	TIMD4_EFO_0004615	UKBPPP_2023	biomarkers-30640-both_sexes-irnt	Apolipoprotein B	Apolipoprotein B	-0.0913392	0.00541082	6.22395e-64	-0.0170719	0.0309495	0.581218	-0.0827448	0.0085698	4.66336e-22	6.22395	-64	5.81218	-1	4.66336	-22	5_156829725_T_TA	17_7118971_G_A	17_7118971_G_A (ENSG00000306813,ASGR2,ENSG00000289977,RPL7AP64,CLEC10A,ENSG00000305670,ENSG00000262067,ASGR1,ENSG00000279812,SLC16A11)				no	0.939605	FALSE	genetic_association	5	cis-MR, trans-MR, mixed-MR, cis-coloc, trans-coloc	no	no
TIMD4	TIMD4_EFO_0004617	UKBPPP_2023	biomarkers-30720-both_sexes-irnt	Cystatin C	Cystatin C	0.0386425	0.00421622	4.94565e-20	0.0483446	0.0230926	0.0363038	0.0454809	0.00754405	1.65271e-09	4.94565	-20	3.63038	-2	1.65271	-9		10_93079885_G_A	10_93079885_G_A (CYP26A1,ENSG00000304168,ENSG00000279607,CYP26C1-DT,CYP26C1,NIP7P1,XRCC6P1,ENSG00000296225,ENSG00000297060,ENSG00000225118)				no	0.0323903	FALSE	genetic_association	3	trans-MR, mixed-MR, trans-coloc	no	no
TIMD4	TIMD4_EFO_0004736	UKBPPP_2023	biomarkers-30650-both_sexes-irnt	Aspartate aminotransferase	Aspartate aminotransferase	-0.069846	0.0046599	8.69934e-51	-0.0504051	0.0285384	0.0773584	-0.0507801	0.00721142	1.90016e-12	8.69934	-51	7.73584	-2	1.90016	-12		11_126477818_C_A					no		FALSE		3	trans-MR, mixed-MR, trans-coloc	no	no
TIMD4	TIMD4_EFO_0004833	UKBPPP_2023	continuous-30140-both_sexes-irnt	Neutrophill count	Neutrophill count	0.0431903	0.00600494	6.36374e-13	0.0313623	0.0162346	0.0533814	0.0464949	0.00862729	7.07382e-08	6.36374	-13	5.33814	-2	7.07382	-8	5_156758413_C_T			no			no	0.392161	FALSE	genetic_association	2	cis-MR, cis-coloc	no	no
TIMD4	TIMD4_EFO_0005091	UKBPPP_2023	continuous-30130-both_sexes-irnt	Monocyte count	Monocyte count	0.0281535	0.00459543	8.98851e-10	-0.0373315	0.0383156	0.329899	0.00960233	0.00786348	0.222037	8.98851	-10	3.29899	-1	2.22037	-1		11_126326036_G_T	11_126326036_G_T (TIRAP-AS1,DCPS,GSEC,ST3GAL4,ENSG00000254905,TIRAP,RPL35AP26,ENSG00000278215,FOXRED1,SRPRA)				no		FALSE		2	mixed-MR, trans-coloc	no	no
TIMD4	TIMD4_EFO_0005208	UKBPPP_2023	continuous-eGFRcreacys-both_sexes-irnt, continuous-eGFRcys-both_sexes-irnt, continuous-eGFR-both_sexes-irnt	Estimated glomerular filtration rate, cystain C	Estimated glomerular filtration rate, cystain C	-0.0381854	0.00354761	5.1071e-27	-0.039433	0.0185788	0.0337981	-0.0372057	0.00576088	1.0586e-10	5.1071	-27	3.37981	-2	1.0586	-10		1_184702964_G_A	1_184702964_G_A (ENSG00000295600,ENSG00000285847,ENSG00000286378,EDEM3,ENSG00000306770,RNU7-13P,ENSG00000232036,NIBAN1,ENSG00000230470,LINC01633)				no		TRUE		3	trans-MR, mixed-MR, trans-coloc	no	no
TIMD4	TIMD4_EFO_0007010	UKBPPP_2023	categorical-20003-both_sexes-1141146234	Treatment/medication code	drug use measurement	-0.158294	0.0203755	7.91961e-15	-0.0391335	0.0584623	0.503253	-0.115832	0.033652	0.000577329	7.91961	-15	5.03253	-1	5.77329	-4		17_69085137_A_G	17_69085137_A_G (SEC24AP1,MIR4524B,MIR4524A,ABCA9,ENSG00000300449,ABCA6,ABCA8,ABCA9-AS1,ABCA10,PRO1804)				no	0.875683	FALSE	genetic_association	3	trans-MR, mixed-MR, trans-coloc	no	no
TIMD4	TIMD4_EFO_0007984	UKBPPP_2023	continuous-30110-both_sexes-irnt	Platelet distribution width	Platelet distribution width	-0.0567214	0.00717181	2.59581e-15	-0.0662999	0.0180076	0.000231615	-0.0723014	0.010374	3.18043e-12	2.59581	-15	2.31615	-4	3.18043	-12	5_157094655_T_C			no			no	0.632512	FALSE	genetic_association	2	cis-MR, cis-coloc	no	no
TIMD4	TIMD4_EFO_0007985	UKBPPP_2023	continuous-30090-both_sexes-irnt	Platelet crit	Platelet crit	0.080939	0.00734799	3.23112e-28	0.0945912	0.0212762	8.7538e-06	0.104067	0.0106135	1.0698e-22	3.23112	-28	8.7538	-6	1.0698	-22	5_157094655_T_C	17_69085137_A_G	17_69085137_A_G (SEC24AP1,MIR4524B,MIR4524A,ABCA9,ENSG00000300449,ABCA6,ABCA8,ABCA9-AS1,ABCA10,PRO1804)	no			no	0.849189	FALSE	genetic_association	4	cis-MR, mixed-MR, cis-coloc, trans-coloc	no	no
TIMD4	TIMD4_EFO_0007989	UKBPPP_2023	continuous-30190-both_sexes-irnt	Monocyte percentage	Monocyte percentage	-0.0308768	0.00409409	4.63524e-14	-0.0226826	0.0324446	0.484479	-0.0266344	0.00699721	0.00014099	4.63524	-14	4.84479	-1	1.4099	-4		2_162267541_C_T	2_162267541_C_T (ENSG00000302459,FAP,ENSG00000304135,IFIH1,GCA,GCG,ENSG00000236841,ENSG00000233397,EIF3EP2,ENSG00000309217)				no		FALSE		3	trans-MR, mixed-MR, trans-coloc	no	no
TIMD4	TIMD4_EFO_0010701	UKBPPP_2023	GCST90002396	Mean reticulocyte volume	Mean reticulocyte volume	0.0828297	0.00586787	3.03555e-45	0.0911731	0.0131841	4.66627e-12	0.0930283	0.00876331	2.52011e-26	3.03555	-45	4.66627	-12	2.52011	-26				no			no	0.869566	FALSE	genetic_association	1	cis-MR	no	no
TIMD4	TIMD4_HP_0000023	UKBPPP_2023	icd10-K40-both_sexes, phecode-550.1-both_sexes	K40 Inguinal hernia	K40 Inguinal hernia	-0.123737	0.0165972	8.96816e-14	-0.0782724	0.0410563	0.0565901	-0.115255	0.0291117	7.52475e-05	8.96816	-14	5.65901	-2	7.52475	-5		6_7231610_G_A	6_7231610_G_A (ENSG00000287002,ENSG00000238221,ENSG00000285771,Y_RNA,ENSG00000225092,ENSG00000309364,SSR1,ENSG00000219375,RPS3P4,ACCSLP1)				no		TRUE		3	trans-MR, mixed-MR, trans-coloc	no	no
TIMD4	TIMD4_HP_0003124	UKBPPP_2023	categorical-20002-both_sexes-1473, phecode-272.11-both_sexes	Non-cancer illness code, self-reported	hypercholesterolemia	-0.250529	0.019702	4.82328e-37	-0.305399	0.0500371	1.03802e-09	-0.268269	0.0288598	1.46425e-20	4.82328	-37	1.03802	-9	1.46425	-20	5_157094655_T_C, 5_156829725_T_TA	17_69085137_A_G	17_69085137_A_G (SEC24AP1,MIR4524B,MIR4524A,ABCA9,ENSG00000300449,ABCA6,ABCA8,ABCA9-AS1,ABCA10,PRO1804)	no			no	0.865689	TRUE	genetic_association	5	cis-MR, trans-MR, mixed-MR, cis-coloc, trans-coloc	no	no
TIMD4	TIMD4_Hyperlipidaemia, other/unspecified	UKBPPP_2023	E4_HYPERLIPNAS	Hyperlipidaemia, other/unspecified	Hyperlipidaemia, other/unspecified	-0.112494	0.0183057	7.98158e-10	-0.00669393	0.0448593	0.88138	-0.0663074	0.0310274	0.0325929	7.98158	-10	8.8138	-1	3.25929	-2		9_133271182_C_T					no		FALSE		2	mixed-MR, trans-coloc	no	no
TIMD4	TIMD4_Inflammatory bowel disease, strict (require KELA)	UKBPPP_2023	K11_IBD_STRICT	Inflammatory bowel disease, strict (require KELA)	Inflammatory bowel disease, strict (require KELA)	0.186496	0.0213318	2.27746e-18	0.225595	0.0545827	3.57937e-05	0.183164	0.0418528	1.20668e-05	2.27746	-18	3.57937	-5	1.20668	-5		2_162267541_C_T	2_162267541_C_T (ENSG00000302459,FAP,ENSG00000304135,IFIH1,GCA,GCG,ENSG00000236841,ENSG00000233397,EIF3EP2,ENSG00000309217)				no		FALSE		3	trans-MR, mixed-MR, trans-coloc	no	no
TIMD4	TIMD4_MONDO_0021187	UKBPPP_2023	phecode-272.1-both_sexes	Hyperlipidemia	Hyperlipidemia	-0.130498	0.0119789	1.23137e-27	-0.0494717	0.0408027	0.225335	-0.132116	0.0201235	5.19352e-11	1.23137	-27	2.25335	-1	5.19352	-11	5_156829725_T_TA	17_69085137_A_G	17_69085137_A_G (SEC24AP1,MIR4524B,MIR4524A,ABCA9,ENSG00000300449,ABCA6,ABCA8,ABCA9-AS1,ABCA10,PRO1804)				no	0.878906	FALSE	literature, genetic_association	5	cis-MR, trans-MR, mixed-MR, cis-coloc, trans-coloc	no	no
TIMD4	TIMD4_Mean reticulocyte volume	UKBPPP_2023	continuous-30260-both_sexes-irnt	Mean reticulocyte volume	Mean reticulocyte volume	0.0837722	0.00728865	1.42196e-30	0.117339	0.0179321	6.0087e-11	0.105562	0.0104713	6.69552e-24	1.42196	-30	6.0087	-11	6.69552	-24	5_157094655_T_C			no			no		FALSE		2	cis-MR, cis-coloc	no	no
TIMD4	TIMD4_Mean sphered cell volume	UKBPPP_2023	continuous-30270-both_sexes-irnt	Mean sphered cell volume	Mean sphered cell volume	0.100289	0.00727127	2.82807e-43	0.115616	0.0173147	2.43312e-11	0.11051	0.0103826	1.86503e-26	2.82807	-43	2.43312	-11	1.86503	-26	5_156829725_T_TA			no			no		FALSE		2	cis-MR, cis-coloc	no	no
TIMD4	TIMD4_Medication for cholesterol, blood pressure or diabetes	UKBPPP_2023	categorical-6177-both_sexes-1	Medication for cholesterol, blood pressure or diabetes	Medication for cholesterol, blood pressure or diabetes	-0.102034	0.0132408	1.2981e-14	-0.0130193	0.0486074	0.788818	-0.0959375	0.0234318	4.23405e-05	1.2981	-14	7.88818	-1	4.23405	-5	5_157094655_T_C	17_69085137_A_G	17_69085137_A_G (SEC24AP1,MIR4524B,MIR4524A,ABCA9,ENSG00000300449,ABCA6,ABCA8,ABCA9-AS1,ABCA10,PRO1804)				no		FALSE		5	cis-MR, trans-MR, mixed-MR, cis-coloc, trans-coloc	no	no
TIMD4	TIMD4_Medication for cholesterol, blood pressure, diabetes, or take exogenous hormones	UKBPPP_2023	categorical-6153-both_sexes-1	Medication for cholesterol, blood pressure, diabetes, or take exogenous hormones	Medication for cholesterol, blood pressure, diabetes, or take exogenous hormones	-0.176225	0.015205	4.63275e-31	-0.0576886	0.0468348	0.218044	-0.167733	0.0246819	1.07701e-11	4.63275	-31	2.18044	-1	1.07701	-11	5_156842761_C_T	17_69085137_A_G	17_69085137_A_G (SEC24AP1,MIR4524B,MIR4524A,ABCA9,ENSG00000300449,ABCA6,ABCA8,ABCA9-AS1,ABCA10,PRO1804)				no		FALSE		5	cis-MR, trans-MR, mixed-MR, cis-coloc, trans-coloc	no	no
TIMD4	TIMD4_Operative procedures - main OPCS4	UKBPPP_2023	categorical-41200-both_sexes-T202	Operative procedures - main OPCS4	Operative procedures - main OPCS4	-0.125483	0.0179764	2.94225e-12	-0.0807316	0.0425618	0.0578535	-0.126865	0.0305394	3.26526e-05	2.94225	-12	5.78535	-2	3.26526	-5		6_7231610_G_A	6_7231610_G_A (ENSG00000287002,ENSG00000238221,ENSG00000285771,Y_RNA,ENSG00000225092,ENSG00000309364,SSR1,ENSG00000219375,RPS3P4,ACCSLP1)				no		FALSE		2	mixed-MR, trans-coloc	no	no
TIMD4	TIMD4_Ulcerative colitis (strict definition, require KELA, min 2 HDR)	UKBPPP_2023	K11_UC_STRICT2	Ulcerative colitis (strict definition, require KELA, min 2 HDR)	Ulcerative colitis (strict definition, require KELA, min 2 HDR)	0.189227	0.0248553	2.67477e-14	0.257534	0.0590239	1.28165e-05	0.221753	0.0488259	5.58011e-06	2.67477	-14	1.28165	-5	5.58011	-6		2_162267541_C_T	2_162267541_C_T (ENSG00000302459,FAP,ENSG00000304135,IFIH1,GCA,GCG,ENSG00000236841,ENSG00000233397,EIF3EP2,ENSG00000309217)				no		FALSE		2	mixed-MR, trans-coloc	no	no
TIMD4	TIMD4_Ulcerative colitis, NAS	UKBPPP_2023	ULCERNAS	Ulcerative colitis, NAS	Ulcerative colitis, NAS	0.192675	0.0278924	4.92253e-12	0.177664	0.0643088	0.00573305	0.134433	0.0489846	0.00606214	4.92253	-12	5.73305	-3	6.06214	-3		2_162267541_C_T	2_162267541_C_T (ENSG00000302459,FAP,ENSG00000304135,IFIH1,GCA,GCG,ENSG00000236841,ENSG00000233397,EIF3EP2,ENSG00000309217)				no		FALSE		2	mixed-MR, trans-coloc	no	no
TIMD4	TIMD4_Weight, inverse-rank normalized	UKBPPP_2023	WEIGHT_IRN	Weight, inverse-rank normalized	Weight, inverse-rank normalized	0.0309936	0.00384993	8.24976e-16	0.0035485	0.0109894	0.746769	0.00463249	0.00558829	0.407125	8.24976	-16	7.46769	-1	4.07125	-1		6_7231610_G_A	6_7231610_G_A (ENSG00000287002,ENSG00000238221,ENSG00000285771,Y_RNA,ENSG00000225092,ENSG00000309364,SSR1,ENSG00000219375,RPS3P4,ACCSLP1)				no		FALSE		3	trans-MR, mixed-MR, trans-coloc	no	no
TIMD4	TIMD4_hypromellose	UKBPPP_2023	prescriptions-hypromellose-both_sexes	hypromellose	hypromellose	0.153462	0.0240764	1.84221e-10	0.0650401	0.0403912	0.107342	0.112929	0.036545	0.00200063	1.84221	-10	1.07342	-1	2.00063	-3							no		FALSE		1	mixed-MR	no	no
TIMD4	TIMD4_simvastatin	UKBPPP_2023	prescriptions-simvastatin-both_sexes	simvastatin	simvastatin	-0.0990047	0.0117464	3.50002e-17	0.000797323	0.0322038	0.980247	-0.053211	0.0193569	0.00597881	3.50002	-17	9.80247	-1	5.97881	-3	5_157037851_T_G	17_7252542_G_A	17_7252542_G_A (ELP5,CTDNEP1,CLDN7,GABARAP,ENSG00000279641,PHF23,Y_RNA,DVL2,MIR324,SLC2A4)				no		FALSE		4	cis-MR, mixed-MR, cis-coloc, trans-coloc	no	no
TIMM10	TIMM10_D000740	UKBPPP_2023	GCST90002322, GCST90002404, GCST90002369	Mean corpuscular hemoglobin	Anemia	0.0766035	0.0103757	1.548e-13	0.0180154	0.0397724	0.650575	0.0391993	0.0102481	0.000130752	1.548	-13	6.50575	-1	1.30752	-4		19_55025227_G_A, 2_27508073_T_C	19_55025227_G_A (GP6,GP6-AS1,RDH13,EPS8L1,RPL36AP50,NLRP2,ENSG00000275012,NLRP7,ENSG00000287170,PPP1R12C), 2_27508073_T_C (GCKR,FNDC4,ENSG00000306717,IFT172,SPATA31H1,RNU6-986P,ENSG00000235267,KRTCAP3,ZNF512,NRBP1)				no		TRUE		3	trans-MR, mixed-MR, trans-coloc	no	no
TIMM10	TIMM10_D001791	UKBPPP_2023	GCST90002395, GCST90002402, GCST004603, GCST90002346, GCST90002357, GCST90002401, GCST004616, GCST004599, GCST004607	Mean platelet volume	Blood Platelet Disorders	-0.743605	0.0624608	1.11267e-32	-1.02748	1.18002	0.383901	-0.873024	0.087533	1.98792e-23	1.11267	-32	3.83901	-1	1.98792	-23		3_56815721_T_C, 8_105569300_A_T	3_56815721_T_C (ENSG00000298507,ARHGEF3,ENSG00000296096,ARHGEF3-AS1,TASOR,ENSG00000307053,SPATA12,CCDC66,ENSG00000272202,ENSG00000297895), 8_105569300_A_T (ENSG00000254141,ENSG00000253420,RPL12P24,ENSG00000294727,ZFPM2,ENSG00000253526,ENSG00000243171,Y_RNA,TMCC1P1,LINC03084)				no		TRUE		4	cis-MR, trans-MR, mixed-MR, trans-coloc	no	no
TIMM10	TIMM10_D004802	UKBPPP_2023	GCST90002298	Eosinophil counts	Eosinophilia	0.120038	0.0183042	5.45563e-11							5.45563	-11	0	0	0	0							no		FALSE		1	trans-MR	no	no
TIMM10	TIMM10_D006402	UKBPPP_2023	GCST90002389	Lymphocyte percentage of white cells	Hematologic Diseases	0.0522227	0.00777455	1.85339e-11	0.065429	0.0478947	0.171908	0.053886	0.0108622	7.01818e-07	1.85339	-11	1.71908	-1	7.01818	-7		3_56815721_T_C	3_56815721_T_C (ENSG00000298507,ARHGEF3,ENSG00000296096,ARHGEF3-AS1,TASOR,ENSG00000307053,SPATA12,CCDC66,ENSG00000272202,ENSG00000297895)				no		FALSE		3	cis-MR, mixed-MR, trans-coloc	no	no
TIMM10	TIMM10_D007970	UKBPPP_2023	GCST90002374	White blood cell count	Leukopenia	0.131221	0.0186515	1.98651e-12	-0.366507	0.394194	0.352494	0.153749	0.0244649	3.28994e-10	1.98651	-12	3.52494	-1	3.28994	-10		2_27508073_T_C	2_27508073_T_C (GCKR,FNDC4,ENSG00000306717,IFT172,SPATA31H1,RNU6-986P,ENSG00000235267,KRTCAP3,ZNF512,NRBP1)				no		FALSE		2	trans-MR, trans-coloc	no	no
TIMM10	TIMM10_D008218	UKBPPP_2023	GCST90002316	Lymphocyte count	Lymphocytosis	0.196598	0.0266902	1.75935e-13							1.75935	-13	0	0	0	0							no		FALSE		1	trans-MR	no	no
TIMM10	TIMM10_D008232	UKBPPP_2023	GCST90002340	Monocyte count	Lymphoproliferative Disorders	0.156702	0.0210211	9.01845e-14	-0.251384	0.330969	0.447531	0.0918104	0.0273586	0.000791308	9.01845	-14	4.47531	-1	7.91308	-4		12_111395984_G_A	12_111395984_G_A (ENSG00000294281,ENSG00000299832,SH2B3,HSPA8P14,PHETA1,LINC02356,RNA5SP373,ENSG00000304623,MIR6760,U7)				no	0.0811166	FALSE	genetic_association	2	trans-MR, trans-coloc	no	no
TIMM10	TIMM10_D049628	UKBPPP_2023	GCST90000027, GCST90000025	Appendicular lean mass	Body Size	-0.181132	0.023705	2.15403e-14	0.172258	0.181802	0.343382	-0.149068	0.0309188	1.42637e-06	2.15403	-14	3.43382	-1	1.42637	-6		2_27508073_T_C	2_27508073_T_C (GCKR,FNDC4,ENSG00000306717,IFT172,SPATA31H1,RNU6-986P,ENSG00000235267,KRTCAP3,ZNF512,NRBP1)				no		TRUE		2	trans-MR, trans-coloc	no	no
TIMM10	TIMM10_EFO_0004339	UKBPPP_2023	continuous-50-both_sexes-irnt	Standing height	Standing height	-0.223787	0.0237191	3.9141e-21	0.0029922	0.193958	0.987691	-0.053085	0.023624	0.024635	3.9141	-21	9.87691	-1	2.4635	-2		2_27508073_T_C	2_27508073_T_C (GCKR,FNDC4,ENSG00000306717,IFT172,SPATA31H1,RNU6-986P,ENSG00000235267,KRTCAP3,ZNF512,NRBP1)				no		FALSE		2	trans-MR, trans-coloc	no	no
TIMM10	TIMM10_EFO_0004532	UKBPPP_2023	biomarkers-30730-both_sexes-irnt	Gamma glutamyltransferase	Gamma glutamyltransferase	0.158703	0.0195728	5.13081e-16	-0.389203	0.227083	0.0865422	0.142364	0.0253432	1.93802e-08	5.13081	-16	8.65422	-2	1.93802	-8		2_27508073_T_C	2_27508073_T_C (GCKR,FNDC4,ENSG00000306717,IFT172,SPATA31H1,RNU6-986P,ENSG00000235267,KRTCAP3,ZNF512,NRBP1)				no		FALSE		2	trans-MR, trans-coloc	no	no
TIMM10	TIMM10_EFO_0004587	UKBPPP_2023	continuous-30120-both_sexes-irnt	Lymphocyte count	Lymphocyte count	0.199094	0.0234864	2.31136e-17	-0.0448344	0.360187	0.900939	0.0951203	0.0382391	0.0128639	2.31136	-17	9.00939	-1	1.28639	-2		3_56815721_T_C	3_56815721_T_C (ENSG00000298507,ARHGEF3,ENSG00000296096,ARHGEF3-AS1,TASOR,ENSG00000307053,SPATA12,CCDC66,ENSG00000272202,ENSG00000297895)				no		FALSE		2	trans-MR, trans-coloc	no	no
TIMM10	TIMM10_EFO_0004627	UKBPPP_2023	biomarkers-30770-both_sexes-irnt	IGF-1	IGF-1	-0.0618841	0.00885733	2.81283e-12	-0.0124361	0.0731772	0.865054	-0.0545702	0.0124987	1.26501e-05	2.81283	-12	8.65054	-1	1.26501	-5		2_27508073_T_C	2_27508073_T_C (GCKR,FNDC4,ENSG00000306717,IFT172,SPATA31H1,RNU6-986P,ENSG00000235267,KRTCAP3,ZNF512,NRBP1)				no		FALSE		2	mixed-MR, trans-coloc	no	no
TIMM10	TIMM10_EFO_0004736	UKBPPP_2023	biomarkers-30650-both_sexes-irnt	Aspartate aminotransferase	Aspartate aminotransferase	0.0635685	0.00852717	8.99978e-14	0.00287798	0.0350463	0.934552	0.0592886	0.0120327	8.33856e-07	8.99978	-14	9.34552	-1	8.33856	-7	11_57384007_C_T	10_63344740_A_G	10_63344740_A_G (ENSG00000270421,MIR1296,PRELID1P3,JMJD1C-AS2,JMJD1C-AS1,JMJD1C,TATDN1P1,ENSG00000224412,REEP3,NRBF2)				no		FALSE		4	cis-MR, mixed-MR, cis-coloc, trans-coloc	no	no
TIMM10	TIMM10_EFO_0004842	UKBPPP_2023	continuous-30150-both_sexes-irnt	Eosinophill count	Eosinophill count	0.147462	0.0209938	2.15489e-12	-0.275722	0.434113	0.525339	0.107571	0.0291077	0.000219332	2.15489	-12	5.25339	-1	2.19332	-4		5_132302631_T_A	5_132302631_T_A (SLC22A4,PDLIM4,MIR3936,SLC22A5,MIR3936HG,P4HA2,MIR6830,ENSG00000224431,CARINH,P4HA2-AS1)				no		FALSE		2	trans-MR, trans-coloc	no	no
TIMM10	TIMM10_EFO_0004995	UKBPPP_2023	continuous-23125-both_sexes-irnt, continuous-23122-both_sexes-irnt	Arm fat-free mass (left)	Arm fat-free mass (left)	-0.0856068	0.0127768	2.08173e-11	0.0822146	0.103479	0.426902	-0.0725622	0.0161225	6.77386e-06	2.08173	-11	4.26902	-1	6.77386	-6		2_27508073_T_C	2_27508073_T_C (GCKR,FNDC4,ENSG00000306717,IFT172,SPATA31H1,RNU6-986P,ENSG00000235267,KRTCAP3,ZNF512,NRBP1)				no		TRUE		2	trans-MR, trans-coloc	no	no
TIMM10	TIMM10_EFO_0005409	UKBPPP_2023	continuous-23126-both_sexes-irnt	Arm predicted mass (left)	Arm predicted mass (left)	-0.0822766	0.0130446	2.83928e-10	0.0827128	0.103316	0.423375	-0.0678413	0.016228	2.90874e-05	2.83928	-10	4.23375	-1	2.90874	-5		2_27508073_T_C	2_27508073_T_C (GCKR,FNDC4,ENSG00000306717,IFT172,SPATA31H1,RNU6-986P,ENSG00000235267,KRTCAP3,ZNF512,NRBP1)				no		FALSE		2	trans-MR, trans-coloc	no	no
TIMM10	TIMM10_EFO_0005422	UKBPPP_2023	continuous-1757-both_sexes	Facial ageing	Facial ageing	0.023196	0.00368058	2.93316e-10	0.0395686	0.0122831	0.00127573	0.0211571	0.00549582	0.000118277	2.93316	-10	1.27573	-3	1.18277	-4		11_50263276_T_C					no		FALSE		2	mixed-MR, trans-coloc	no	no
TIMM10	TIMM10_EFO_0009188	UKBPPP_2023	continuous-30070-both_sexes-irnt	Red blood cell (erythrocyte) distribution width	Red blood cell (erythrocyte) distribution width	-0.138116	0.016881	2.79788e-16	0.12245	0.112431	0.276104	-0.139944	0.0258924	6.48683e-08	2.79788	-16	2.76104	-1	6.48683	-8		2_27508073_T_C	2_27508073_T_C (GCKR,FNDC4,ENSG00000306717,IFT172,SPATA31H1,RNU6-986P,ENSG00000235267,KRTCAP3,ZNF512,NRBP1)				no		FALSE		2	trans-MR, trans-coloc	no	no
TIMM10	TIMM10_EFO_0009682	UKBPPP_2023	icd10-O32-both_sexes	O32 Maternal care for known or suspected malpresentation of foetus	O32 Maternal care for known or suspected malpresentation of foetus	1.43856	0.212766	1.36822e-11	-0.0326895	1.95922	0.986688	0.290553	0.377975	0.442067	1.36822	-11	9.86688	-1	4.42067	-1		3_56134920_G_GT					no		FALSE		2	trans-MR, trans-coloc	no	no
TIMM10	TIMM10_HP_0025328	UKBPPP_2023	icd10-O46-both_sexes	O46 Antepartum haemorrhage, not elsewhere classified	O46 Antepartum haemorrhage, not elsewhere classified	1.39304	0.176478	2.93697e-15	0.299787	1.25135	0.810663	0.311385	0.305112	0.307462	2.93697	-15	8.10663	-1	3.07462	-1		12_54318524_G_A	12_54318524_G_A (RNU6-950P,COPZ1,NFE2,MIR148B,RN7SL744P,GPR84-AS1,HNRNPA1,CBX5,ENSG00000289154,ENSG00000289854)				no		FALSE		2	trans-MR, trans-coloc	no	no
TIMM8A	TIMM8A_D000740	UKBPPP_2023	GCST90002310	Hemoglobin concentration	Anemia	0.212939	0.0315054	1.39139e-11							1.39139	-11	0	0	0	0							no		FALSE		2	trans-MR, mixed-MR	no	no
TIMM8A	TIMM8A_D001791	UKBPPP_2023	GCST90002402, GCST004616, GCST90002401, GCST004603, GCST90002357, GCST90002400, GCST004607, GCST90002395, GCST004599	Platelet count	Blood Platelet Disorders	1.42348	0.111353	2.02663e-37	1.08958	2.54492	0.668551	1.33801	0.137431	2.11992e-22	2.02663	-37	6.68551	-1	2.11992	-22		3_56815721_T_C, 8_105569300_A_T	3_56815721_T_C (ENSG00000298507,ARHGEF3,ENSG00000296096,ARHGEF3-AS1,TASOR,ENSG00000307053,SPATA12,CCDC66,ENSG00000272202,ENSG00000297895), 8_105569300_A_T (ENSG00000254141,ENSG00000253420,RPL12P24,ENSG00000294727,ZFPM2,ENSG00000253526,ENSG00000243171,Y_RNA,TMCC1P1,LINC03084)				no		TRUE		3	trans-MR, mixed-MR, trans-coloc	no	no
TIMM8A	TIMM8A_D004802	UKBPPP_2023	GCST90002298	Eosinophil counts	Eosinophilia	0.173262	0.0263762	5.06978e-11							5.06978	-11	0	0	0	0							no		FALSE		2	trans-MR, mixed-MR	no	no
TIMM8A	TIMM8A_D006402	UKBPPP_2023	GCST90002292	Basophil count	Hematologic Diseases	0.293269	0.0379232	1.04848e-14	0.0378414	0.723909	0.958311	0.0748362	0.0370289	0.0432777	1.04848	-14	9.58311	-1	4.32777	-2							no		FALSE		2	trans-MR, mixed-MR	no	no
TIMM8A	TIMM8A_D007970	UKBPPP_2023	GCST90002374	White blood cell count	Leukopenia	0.439683	0.0559837	4.03682e-15	-0.763153	0.716339	0.286717	0.270385	0.0458245	3.6254e-09	4.03682	-15	2.86717	-1	3.6254	-9							no		FALSE		2	trans-MR, mixed-MR	no	no
TIMM8A	TIMM8A_D008232	UKBPPP_2023	GCST90002340, GCST004625	Monocyte count	Lymphoproliferative Disorders	0.245845	0.0285681	7.59376e-18							7.59376	-18	0	0	0	0		5_132468655_C_A	5_132468655_C_A (Y_RNA,IRF1,ENSG00000298170,LINC02863,CARINH,IL5,RAD50,MIR3936HG,SLC22A5,MIR3936)				no		TRUE		3	trans-MR, mixed-MR, trans-coloc	no	no
TIMM8A	TIMM8A_D045262	UKBPPP_2023	GCST90002405	Reticulocyte count	Reticulocytosis	-0.222623	0.0340456	6.19486e-11	0.293747	0.614749	0.632769	-0.193154	0.0419799	4.2026e-06	6.19486	-11	6.32769	-1	4.2026	-6		3_56815721_T_C	3_56815721_T_C (ENSG00000298507,ARHGEF3,ENSG00000296096,ARHGEF3-AS1,TASOR,ENSG00000307053,SPATA12,CCDC66,ENSG00000272202,ENSG00000297895)				no		FALSE		3	trans-MR, mixed-MR, trans-coloc	no	no
TIMM8A	TIMM8A_EFO_0002950	UKBPPP_2023	icd10-Z34-both_sexes	Z34 Supervision of normal pregnancy	Z34 Supervision of normal pregnancy	2.08953	0.327797	1.83596e-10	-1.43731	7.59445	0.849891	1.6202	0.398879	4.86803e-05	1.83596	-10	8.49891	-1	4.86803	-5		10_63584430_T_TAAA	10_63584430_T_TAAA (ENSG00000307521,ENSG00000286373,MRPL35P2,REEP3,ENSG00000270352,ENSG00000224412,JMJD1C,JMJD1C-AS1,ENSG00000307127,JMJD1C-AS2)				no		FALSE		3	trans-MR, mixed-MR, trans-coloc	no	no
TIMM8A	TIMM8A_EFO_0004305	UKBPPP_2023	continuous-30010-both_sexes-irnt	Red blood cell (erythrocyte) count	Red blood cell (erythrocyte) count	0.211287	0.0313758	1.64963e-11	0.193338	0.804656	0.810118	0.106179	0.0422776	0.0120228	1.64963	-11	8.10118	-1	1.20228	-2		8_105569300_A_T	8_105569300_A_T (ENSG00000254141,ENSG00000253420,RPL12P24,ENSG00000294727,ZFPM2,ENSG00000253526,ENSG00000243171,Y_RNA,TMCC1P1,LINC03084)				no		FALSE		3	trans-MR, mixed-MR, trans-coloc	no	no
TIMM8A	TIMM8A_EFO_0004570	UKBPPP_2023	biomarkers-30660-both_sexes-irnt	Direct bilirubin	Direct bilirubin	-0.188879	0.0304852	5.7997e-10	0.646113	0.712034	0.364185	-0.18996	0.0376402	4.49435e-07	5.7997	-10	3.64185	-1	4.49435	-7		10_63584430_T_TAAA	10_63584430_T_TAAA (ENSG00000307521,ENSG00000286373,MRPL35P2,REEP3,ENSG00000270352,ENSG00000224412,JMJD1C,JMJD1C-AS1,ENSG00000307127,JMJD1C-AS2)				no		FALSE		3	trans-MR, mixed-MR, trans-coloc	no	no
TIMM8A	TIMM8A_EFO_0004838	UKBPPP_2023	biomarkers-30680-both_sexes-irnt	Calcium	Calcium	-0.254335	0.033888	6.13484e-14	1.62835	0.884949	0.0657607	-0.154079	0.0498732	0.00200556	6.13484	-14	6.57607	-2	2.00556	-3		3_56815721_T_C	3_56815721_T_C (ENSG00000298507,ARHGEF3,ENSG00000296096,ARHGEF3-AS1,TASOR,ENSG00000307053,SPATA12,CCDC66,ENSG00000272202,ENSG00000297895)				no		FALSE		3	trans-MR, mixed-MR, trans-coloc	no	no
TIMM8A	TIMM8A_EFO_0007985	UKBPPP_2023	continuous-30090-both_sexes-irnt	Platelet crit	Platelet crit	0.424246	0.0534727	2.12429e-15	3.33348	0.946773	0.00043011	0.493643	0.0639244	1.14249e-14	2.12429	-15	4.3011	-4	1.14249	-14		3_56815721_T_C	3_56815721_T_C (ENSG00000298507,ARHGEF3,ENSG00000296096,ARHGEF3-AS1,TASOR,ENSG00000307053,SPATA12,CCDC66,ENSG00000272202,ENSG00000297895)				no		FALSE		3	trans-MR, mixed-MR, trans-coloc	no	no
TIMM8A	TIMM8A_EFO_0007986	UKBPPP_2023	continuous-30250-both_sexes-irnt	Reticulocyte count	Reticulocyte count	-0.243096	0.0340861	9.90562e-13	0.424023	0.499617	0.396051	-0.168578	0.0427685	8.09282e-05	9.90562	-13	3.96051	-1	8.09282	-5		3_56815721_T_C	3_56815721_T_C (ENSG00000298507,ARHGEF3,ENSG00000296096,ARHGEF3-AS1,TASOR,ENSG00000307053,SPATA12,CCDC66,ENSG00000272202,ENSG00000297895)				no		FALSE		3	trans-MR, mixed-MR, trans-coloc	no	no
TIMM8A	TIMM8A_EFO_0007993	UKBPPP_2023	continuous-30180-both_sexes-irnt	Lymphocyte percentage	Lymphocyte percentage	-0.174018	0.0284035	8.97532e-10	-0.105842	0.74693	0.887315	-0.149623	0.0375721	6.82564e-05	8.97532	-10	8.87315	-1	6.82564	-5		3_56815721_T_C	3_56815721_T_C (ENSG00000298507,ARHGEF3,ENSG00000296096,ARHGEF3-AS1,TASOR,ENSG00000307053,SPATA12,CCDC66,ENSG00000272202,ENSG00000297895)				no		FALSE		3	trans-MR, mixed-MR, trans-coloc	no	no
TIMM8A	TIMM8A_EFO_0009682	UKBPPP_2023	icd10-O32-both_sexes	O32 Maternal care for known or suspected malpresentation of foetus	O32 Maternal care for known or suspected malpresentation of foetus	2.93125	0.316633	2.091e-20	-3.3717	10.4593	0.747176	2.49546	0.391407	1.82236e-10	2.091	-20	7.47176	-1	1.82236	-10		12_54318524_G_A	12_54318524_G_A (RNU6-950P,COPZ1,NFE2,MIR148B,RN7SL744P,GPR84-AS1,HNRNPA1,CBX5,ENSG00000289154,ENSG00000289854)				no		FALSE		3	trans-MR, mixed-MR, trans-coloc	no	no
TIMM8A	TIMM8A_HP_0025328	UKBPPP_2023	icd10-O46-both_sexes	O46 Antepartum haemorrhage, not elsewhere classified	O46 Antepartum haemorrhage, not elsewhere classified	2.05074	0.295359	3.83269e-12	-1.35615	6.44776	0.833411	1.75227	0.347948	4.75355e-07	3.83269	-12	8.33411	-1	4.75355	-7		12_54318524_G_A	12_54318524_G_A (RNU6-950P,COPZ1,NFE2,MIR148B,RN7SL744P,GPR84-AS1,HNRNPA1,CBX5,ENSG00000289154,ENSG00000289854)				no		FALSE		3	trans-MR, mixed-MR, trans-coloc	no	no
TIMM8A	TIMM8A_High light scatter reticulocyte count	UKBPPP_2023	continuous-30300-both_sexes-irnt	High light scatter reticulocyte count	High light scatter reticulocyte count	-0.293284	0.038667	3.32801e-14	0.486396	0.516739	0.346561	-0.186935	0.0410452	5.25411e-06	3.32801	-14	3.46561	-1	5.25411	-6		3_56815721_T_C	3_56815721_T_C (ENSG00000298507,ARHGEF3,ENSG00000296096,ARHGEF3-AS1,TASOR,ENSG00000307053,SPATA12,CCDC66,ENSG00000272202,ENSG00000297895)				no		FALSE		3	trans-MR, mixed-MR, trans-coloc	no	no
TIMP1	TIMP1_D000740	UKBPPP_2023	GCST90002384, GCST90002310	Hemoglobin	Anemia	0.102996	0.0110467	1.12352e-20	-0.0634764	0.166601	0.703198	0.0929425	0.0171101	5.57187e-08	1.12352	-20	7.03198	-1	5.57187	-8		12_111446804_T_C, 12_112459036_A_AG	12_111446804_T_C (SH2B3,ENSG00000299832,ENSG00000294281,HSPA8P14,PHETA1,LINC02356,RNA5SP373,U7,ENSG00000304623,IFITM3P5), 12_112459036_A_AG (ENSG00000305447,PTPN11,ENSG00000305463,RPL6,ENSG00000305485,HECTD4,ENSG00000304788,ENSG00000300851,ENSG00000257658,RPL7AP60)				no		TRUE		3	trans-MR, mixed-MR, trans-coloc	no	no
TIMP1	TIMP1_D001778	UKBPPP_2023	GCST90002304, GCST90002383	Hematocrit	Blood Coagulation Disorders	0.0839453	0.00909942	2.82638e-20	0.0355353	0.137193	0.795622	0.0722008	0.0128109	1.74174e-08	2.82638	-20	7.95622	-1	1.74174	-8		12_111446804_T_C	12_111446804_T_C (SH2B3,ENSG00000299832,ENSG00000294281,HSPA8P14,PHETA1,LINC02356,RNA5SP373,U7,ENSG00000304623,IFITM3P5)				no		TRUE	literature	3	trans-MR, mixed-MR, trans-coloc	no	no
TIMP1	TIMP1_D001791	UKBPPP_2023	GCST90002402, GCST90002357, GCST004599, GCST004603, GCST90002400, GCST004607	Platelet count	Blood Platelet Disorders	0.330349	0.024494	1.86696e-41	0.104808	0.432817	0.808661	0.28314	0.0345183	2.35225e-16	1.86696	-41	8.08661	-1	2.35225	-16		3_56815721_T_C	3_56815721_T_C (ENSG00000298507,ARHGEF3,ENSG00000296096,ARHGEF3-AS1,TASOR,ENSG00000307053,SPATA12,CCDC66,ENSG00000272202,ENSG00000297895)				no		TRUE		3	trans-MR, mixed-MR, trans-coloc	no	no
TIMP1	TIMP1_D006402	UKBPPP_2023	GCST90002389, GCST004620, GCST90002399, GCST004614, GCST004613, GCST004626	Lymphocyte percentage of white cells	Hematologic Diseases	-0.120514	0.011301	1.49975e-26	-0.16527	0.120712	0.17096	-0.101498	0.0164474	6.78411e-10	1.49975	-26	1.7096	-1	6.78411	-10		12_111446804_T_C, 3_56815721_T_C	12_111446804_T_C (SH2B3,ENSG00000299832,ENSG00000294281,HSPA8P14,PHETA1,LINC02356,RNA5SP373,U7,ENSG00000304623,IFITM3P5), 3_56815721_T_C (ENSG00000298507,ARHGEF3,ENSG00000296096,ARHGEF3-AS1,TASOR,ENSG00000307053,SPATA12,CCDC66,ENSG00000272202,ENSG00000297895)				no		TRUE		3	trans-MR, mixed-MR, trans-coloc	no	no
TIMP1	TIMP1_D007249	UKBPPP_2023	GCST004439	Interleukin-12p70 levels	Inflammation	0.439367	0.0666028	4.20031e-11	0.568988	0.262554	0.0302253	0.499983	0.102044	9.5987e-07	4.20031	-11	3.02253	-2	9.5987	-7		8_105501333_C_T					no		FALSE		3	trans-MR, mixed-MR, trans-coloc	no	no
TIMP1	TIMP1_D007960	UKBPPP_2023	GCST90002380	Basophil percentage of white cells	Leukocyte Disorders	0.0677724	0.00985468	6.10504e-12	0.00227266	0.0477499	0.962039	0.0790253	0.0151322	1.76685e-07	6.10504	-12	9.62039	-1	1.76685	-7		10_63128096_C_T	10_63128096_C_T (ENSG00000224301,NRBF2,RNU6-543P,TATDN1P1,ENSG00000294405,ENSG00000289487,ENSG00000270421,MIR1296,PRELID1P3,JMJD1C-AS2)				no		FALSE		3	trans-MR, mixed-MR, trans-coloc	no	no
TIMP1	TIMP1_D007970	UKBPPP_2023	GCST004618	White blood cell count (basophil)	Leukopenia	0.106555	0.0149717	1.10204e-12	0.0381944	0.0806402	0.635757	0.105409	0.0235567	7.65128e-06	1.10204	-12	6.35757	-1	7.65128	-6		12_111446804_T_C	12_111446804_T_C (SH2B3,ENSG00000299832,ENSG00000294281,HSPA8P14,PHETA1,LINC02356,RNA5SP373,U7,ENSG00000304623,IFITM3P5)				no		FALSE		3	trans-MR, mixed-MR, trans-coloc	no	no
TIMP1	TIMP1_D008232	UKBPPP_2023	GCST004625	Monocyte count	Lymphoproliferative Disorders	0.0977541	0.0157083	4.87489e-10	-0.0473883	0.141418	0.737554	0.0806625	0.0230345	0.000462096	4.87489	-10	7.37554	-1	4.62096	-4		12_111446804_T_C	12_111446804_T_C (SH2B3,ENSG00000299832,ENSG00000294281,HSPA8P14,PHETA1,LINC02356,RNA5SP373,U7,ENSG00000304623,IFITM3P5)				no		FALSE		3	trans-MR, mixed-MR, trans-coloc	no	no
TIMP1	TIMP1_D009503	UKBPPP_2023	GCST004629, GCST90002351	Neutrophil count	Neutropenia	0.158352	0.0178568	7.45505e-19	0.165694	0.125034	0.185108	0.139176	0.0261078	9.77772e-08	7.45505	-19	1.85108	-1	9.77772	-8		12_111446804_T_C	12_111446804_T_C (SH2B3,ENSG00000299832,ENSG00000294281,HSPA8P14,PHETA1,LINC02356,RNA5SP373,U7,ENSG00000304623,IFITM3P5)				no		TRUE		3	trans-MR, mixed-MR, trans-coloc	no	no
TIMP1	TIMP1_D013921	UKBPPP_2023	GCST90002363, GCST90002403	Red blood cell count	Thrombocytopenia	0.102063	0.0101038	5.44593e-24	0.0387591	0.123906	0.754424	0.101138	0.0134247	4.93087e-14	5.44593	-24	7.54424	-1	4.93087	-14		12_111446804_T_C	12_111446804_T_C (SH2B3,ENSG00000299832,ENSG00000294281,HSPA8P14,PHETA1,LINC02356,RNA5SP373,U7,ENSG00000304623,IFITM3P5)				no		TRUE		3	trans-MR, mixed-MR, trans-coloc	no	no
TIMP1	TIMP1_D020246	UKBPPP_2023	GCST90038615	Deep venous thrombosis	Venous Thrombosis	0.0083276	0.00133797	4.84521e-10	0.0101208	0.00612967	0.0987139	0.00903901	0.00202612	8.14876e-06	4.84521	-10	9.87139	-2	8.14876	-6		8_105501333_C_T					no		FALSE	literature	3	trans-MR, mixed-MR, trans-coloc	no	no
TIMP1	TIMP1_EFO_0004305	UKBPPP_2023	continuous-30010-both_sexes-irnt	Red blood cell (erythrocyte) count	Red blood cell (erythrocyte) count	0.109357	0.0113916	8.01495e-22	0.0337635	0.118201	0.775149	0.10625	0.0164864	1.15835e-10	8.01495	-22	7.75149	-1	1.15835	-10		12_111446804_T_C	12_111446804_T_C (SH2B3,ENSG00000299832,ENSG00000294281,HSPA8P14,PHETA1,LINC02356,RNA5SP373,U7,ENSG00000304623,IFITM3P5)				no		FALSE		3	trans-MR, mixed-MR, trans-coloc	no	no
TIMP1	TIMP1_EFO_0004309	UKBPPP_2023	continuous-30080-both_sexes-irnt	Platelet count	Platelet count	0.422279	0.0296576	5.28837e-46	0.134394	0.496915	0.786809	0.406979	0.0356877	3.99753e-30	5.28837	-46	7.86809	-1	3.99753	-30		3_56815721_T_C	3_56815721_T_C (ENSG00000298507,ARHGEF3,ENSG00000296096,ARHGEF3-AS1,TASOR,ENSG00000307053,SPATA12,CCDC66,ENSG00000272202,ENSG00000297895)				no		FALSE		3	trans-MR, mixed-MR, trans-coloc	no	no
TIMP1	TIMP1_EFO_0004528	UKBPPP_2023	continuous-30020-both_sexes-irnt	Haemoglobin concentration	Haemoglobin concentration	0.0673378	0.0102383	4.79972e-11	-0.0394519	0.134664	0.769549	0.0714747	0.0154936	3.96566e-06	4.79972	-11	7.69549	-1	3.96566	-6		12_111446804_T_C	12_111446804_T_C (SH2B3,ENSG00000299832,ENSG00000294281,HSPA8P14,PHETA1,LINC02356,RNA5SP373,U7,ENSG00000304623,IFITM3P5)				no		FALSE		3	trans-MR, mixed-MR, trans-coloc	no	no
TIMP1	TIMP1_EFO_0004833	UKBPPP_2023	continuous-30140-both_sexes-irnt	Neutrophill count	Neutrophill count	0.104486	0.0112128	1.18024e-20	0.140105	0.118917	0.238727	0.0794292	0.0192167	3.5752e-05	1.18024	-20	2.38727	-1	3.5752	-5		8_105501333_C_T					no		FALSE		3	trans-MR, mixed-MR, trans-coloc	no	no
TIMP1	TIMP1_EFO_0005208	UKBPPP_2023	continuous-eGFR-both_sexes-irnt	Estimated glomerular filtration rate, serum creatinine	Estimated glomerular filtration rate, serum creatinine	-0.0609349	0.00928029	5.16667e-11	-0.0930739	0.0470251	0.0477891	-0.0687815	0.0137962	6.17888e-07	5.16667	-11	4.77891	-2	6.17888	-7		12_111446804_T_C	12_111446804_T_C (SH2B3,ENSG00000299832,ENSG00000294281,HSPA8P14,PHETA1,LINC02356,RNA5SP373,U7,ENSG00000304623,IFITM3P5)				no		FALSE		3	trans-MR, mixed-MR, trans-coloc	no	no
TIMP1	TIMP1_EFO_0007984	UKBPPP_2023	continuous-30110-both_sexes-irnt	Platelet distribution width	Platelet distribution width	-0.172837	0.0236122	2.48301e-13	-0.119702	0.334052	0.720094	-0.154278	0.0374279	3.75577e-05	2.48301	-13	7.20094	-1	3.75577	-5		8_105501333_C_T					no		FALSE		3	trans-MR, mixed-MR, trans-coloc	no	no
TIMP1	TIMP1_EFO_0007985	UKBPPP_2023	continuous-30090-both_sexes-irnt	Platelet crit	Platelet crit	0.126077	0.0158116	1.53964e-15	0.0448641	0.324197	0.889936	0.179079	0.0263303	1.03713e-11	1.53964	-15	8.89936	-1	1.03713	-11		3_56815721_T_C	3_56815721_T_C (ENSG00000298507,ARHGEF3,ENSG00000296096,ARHGEF3-AS1,TASOR,ENSG00000307053,SPATA12,CCDC66,ENSG00000272202,ENSG00000297895)				no		FALSE	literature	3	trans-MR, mixed-MR, trans-coloc	no	no
TIMP1	TIMP1_EFO_0007990	UKBPPP_2023	continuous-30200-both_sexes-irnt	Neutrophill percentage	Neutrophill percentage	0.10023	0.012705	3.0448e-15	0.258066	0.143502	0.0721216	0.0807839	0.0190286	2.18219e-05	3.0448	-15	7.21216	-2	2.18219	-5		12_111446804_T_C	12_111446804_T_C (SH2B3,ENSG00000299832,ENSG00000294281,HSPA8P14,PHETA1,LINC02356,RNA5SP373,U7,ENSG00000304623,IFITM3P5)				no		FALSE		3	trans-MR, mixed-MR, trans-coloc	no	no
TIMP1	TIMP1_EFO_0007992	UKBPPP_2023	continuous-30220-both_sexes-irnt	Basophill percentage	Basophill percentage	0.0673319	0.00966148	3.18953e-12	-0.00802129	0.0470817	0.86472	0.0719434	0.0147205	1.02227e-06	3.18953	-12	8.6472	-1	1.02227	-6		10_63128096_C_T	10_63128096_C_T (ENSG00000224301,NRBF2,RNU6-543P,TATDN1P1,ENSG00000294405,ENSG00000289487,ENSG00000270421,MIR1296,PRELID1P3,JMJD1C-AS2)				no		FALSE		3	trans-MR, mixed-MR, trans-coloc	no	no
TIMP1	TIMP1_EFO_0007993	UKBPPP_2023	continuous-30180-both_sexes-irnt	Lymphocyte percentage	Lymphocyte percentage	-0.125714	0.0129253	2.33239e-22	-0.170802	0.121699	0.160476	-0.104106	0.0190724	4.8028e-08	2.33239	-22	1.60476	-1	4.8028	-8		3_56815721_T_C	3_56815721_T_C (ENSG00000298507,ARHGEF3,ENSG00000296096,ARHGEF3-AS1,TASOR,ENSG00000307053,SPATA12,CCDC66,ENSG00000272202,ENSG00000297895)				no		FALSE		3	trans-MR, mixed-MR, trans-coloc	no	no
TIMP1	TIMP1_EFO_0009682	UKBPPP_2023	icd10-O32-both_sexes	O32 Maternal care for known or suspected malpresentation of foetus	O32 Maternal care for known or suspected malpresentation of foetus	-1.33783	0.174943	2.05317e-14	1.52822	0.97079	0.115441	0.75893	0.188961	5.91142e-05	2.05317	-14	1.15441	-1	5.91142	-5		12_111446804_T_C	12_111446804_T_C (SH2B3,ENSG00000299832,ENSG00000294281,HSPA8P14,PHETA1,LINC02356,RNA5SP373,U7,ENSG00000304623,IFITM3P5)				no		FALSE	literature, animal_model	3	trans-MR, mixed-MR, trans-coloc	no	no
TIMP1	TIMP1_HP_0025328	UKBPPP_2023	icd10-O46-both_sexes	O46 Antepartum haemorrhage, not elsewhere classified	O46 Antepartum haemorrhage, not elsewhere classified	-1.10142	0.144778	2.7919e-14	1.15344	0.640481	0.0717194	0.709516	0.185218	0.000127774	2.7919	-14	7.17194	-2	1.27774	-4		12_111446804_T_C	12_111446804_T_C (SH2B3,ENSG00000299832,ENSG00000294281,HSPA8P14,PHETA1,LINC02356,RNA5SP373,U7,ENSG00000304623,IFITM3P5)				no		FALSE		3	trans-MR, mixed-MR, trans-coloc	no	no
TIMP1	TIMP1_Haematocrit percentage	UKBPPP_2023	continuous-30030-both_sexes-irnt	Haematocrit percentage	Haematocrit percentage	0.0762484	0.00922627	1.40551e-16	-0.0336198	0.127241	0.79161	0.0896302	0.0138535	9.80821e-11	1.40551	-16	7.9161	-1	9.80821	-11		12_111446804_T_C	12_111446804_T_C (SH2B3,ENSG00000299832,ENSG00000294281,HSPA8P14,PHETA1,LINC02356,RNA5SP373,U7,ENSG00000304623,IFITM3P5)				no		FALSE		3	trans-MR, mixed-MR, trans-coloc	no	no
TIMP2	TIMP2_D004802	UKBPPP_2023	GCST90002381, GCST90002298	Eosinophil counts	Eosinophilia	0.165677	0.0202039	2.39936e-16	0.148563	0.201029	0.4599	0.193398	0.0217526	6.06674e-19	2.39936	-16	4.599	-1	6.06674	-19			3_52510454_A_G (STAB1,NT5DC2,UQCC5,RNU6-856P,RNU6ATAC16P,NISCH,TNNC1,SEMA3G,ENSG00000308410,PHF7)				no		TRUE		1	trans-MR	no	no
TIMP2	TIMP2_D006402	UKBPPP_2023	GCST90002382	Eosinophil percentage of white cells	Hematologic Diseases	0.147075	0.0194398	3.85929e-14	0.152009	0.156907	0.332652	0.170665	0.0217939	4.84597e-15	3.85929	-14	3.32652	-1	4.84597	-15			3_52510454_A_G (STAB1,NT5DC2,UQCC5,RNU6-856P,RNU6ATAC16P,NISCH,TNNC1,SEMA3G,ENSG00000308410,PHF7)				no		FALSE		1	trans-MR	no	no
TIMP2	TIMP2_D015519	UKBPPP_2023	GCST006979	Heel bone mineral density	Bone Density	-0.112322	0.0153644	2.66037e-13	0.330727	0.167276	0.0480259	-0.128854	0.0175169	1.89571e-13	2.66037	-13	4.80259	-2	1.89571	-13				no			no	0.60496	FALSE	genetic_association	2	cis-MR, mixed-MR	no	no
TIMP2	TIMP2_EFO_0004314	UKBPPP_2023	continuous-20153-both_sexes-irnt	Forced expiratory volume in 1-second (FEV1), predicted	Forced expiratory volume in 1-second (FEV1), predicted	-0.0542347	0.00844992	1.37749e-10	-0.0405442	0.0208763	0.052123	-0.0563469	0.0103781	5.65461e-08	1.37749	-10	5.2123	-2	5.65461	-8			3_52510454_A_G (STAB1,NT5DC2,UQCC5,RNU6-856P,RNU6ATAC16P,NISCH,TNNC1,SEMA3G,ENSG00000308410,PHF7)				no		FALSE		1	mixed-MR	no	no
TIMP2	TIMP2_EFO_0004339	UKBPPP_2023	continuous-50-both_sexes-irnt, continuous-1697-both_sexes	Standing height	Standing height	-0.0967112	0.010684	1.40427e-19	-0.0571106	0.0242631	0.0185824	-0.088941	0.013326	2.4853e-11	1.40427	-19	1.85824	-2	2.4853	-11			3_52510454_A_G (STAB1,NT5DC2,UQCC5,RNU6-856P,RNU6ATAC16P,NISCH,TNNC1,SEMA3G,ENSG00000308410,PHF7)				no		TRUE		2	cis-MR, mixed-MR	no	no
TIMP2	TIMP2_EFO_0004514	UKBPPP_2023	continuous-3147-both_sexes-irnt, continuous-3144-both_sexes-irnt	Heel quantitative ultrasound index (QUI), direct entry	Heel quantitative ultrasound index (QUI), direct entry	-0.164529	0.0220096	7.70126e-14	-0.1477	0.0702922	0.035621	-0.167762	0.0275265	1.09723e-09	7.70126	-14	3.5621	-2	1.09723	-9	17_78826957_CCT_C		3_52510454_A_G (STAB1,NT5DC2,UQCC5,RNU6-856P,RNU6ATAC16P,NISCH,TNNC1,SEMA3G,ENSG00000308410,PHF7)	no			no		TRUE		3	cis-MR, mixed-MR, cis-coloc	no	no
TIMP2	TIMP2_EFO_0004713	UKBPPP_2023	continuous-FEV1FVC-both_sexes-irnt	FEV1/FVC ratio	FEV1/FVC ratio	0.123766	0.0170441	3.82815e-13	0.15381	0.0553007	0.00541353	0.13068	0.021541	1.30692e-09	3.82815	-13	5.41353	-3	1.30692	-9	17_78826957_CCT_C		3_52510454_A_G (STAB1,NT5DC2,UQCC5,RNU6-856P,RNU6ATAC16P,NISCH,TNNC1,SEMA3G,ENSG00000308410,PHF7)	no			no		FALSE		3	cis-MR, mixed-MR, cis-coloc	no	no
TIMP2	TIMP2_EFO_0004842	UKBPPP_2023	continuous-30150-both_sexes-irnt	Eosinophill count	Eosinophill count	0.229445	0.0244492	6.31969e-21	0.215606	0.236957	0.362878	0.271308	0.0265745	1.80065e-24	6.31969	-21	3.62878	-1	1.80065	-24			3_52510454_A_G (STAB1,NT5DC2,UQCC5,RNU6-856P,RNU6ATAC16P,NISCH,TNNC1,SEMA3G,ENSG00000308410,PHF7)				no		FALSE		1	trans-MR	no	no
TIMP2	TIMP2_EFO_0004861	UKBPPP_2023	biomarkers-30810-both_sexes-irnt	Phosphate	Phosphate	-0.165727	0.0175953	4.56065e-21	-0.0317868	0.0745004	0.669622	-0.116398	0.0266452	1.25136e-05	4.56065	-21	6.69622	-1	1.25136	-5	17_78826957_CCT_C		3_52510454_A_G (STAB1,NT5DC2,UQCC5,RNU6-856P,RNU6ATAC16P,NISCH,TNNC1,SEMA3G,ENSG00000308410,PHF7)				no		FALSE		3	cis-MR, mixed-MR, cis-coloc	no	no
TIMP2	TIMP2_EFO_0007991	UKBPPP_2023	continuous-30210-both_sexes-irnt	Eosinophill percentage	Eosinophill percentage	0.21325	0.0235104	1.18513e-19	0.223452	0.182126	0.219858	0.247898	0.0262784	3.96618e-21	1.18513	-19	2.19858	-1	3.96618	-21			3_52510454_A_G (STAB1,NT5DC2,UQCC5,RNU6-856P,RNU6ATAC16P,NISCH,TNNC1,SEMA3G,ENSG00000308410,PHF7)				no		FALSE		1	trans-MR	no	no
TIMP2	TIMP2_EFO_0009270	UKBPPP_2023	continuous-3148-both_sexes-irnt, continuous-78-both_sexes-irnt	Heel bone mineral density (BMD)	Heel bone mineral density (BMD)	-0.166745	0.0221114	4.6593e-14	-0.150565	0.0705365	0.0327967	-0.168659	0.02798	1.66141e-09	4.6593	-14	3.27967	-2	1.66141	-9	17_78826957_CCT_C		3_52510454_A_G (STAB1,NT5DC2,UQCC5,RNU6-856P,RNU6ATAC16P,NISCH,TNNC1,SEMA3G,ENSG00000308410,PHF7)	no			no	0.60496	TRUE	genetic_association	3	cis-MR, mixed-MR, cis-coloc	no	no
TIMP2	TIMP2_EFO_0011011	UKBPPP_2023	continuous-20015-both_sexes-irnt	Sitting height	Sitting height	-0.0752868	0.0119129	2.61903e-10	-0.0458523	0.0446509	0.304464	-0.0637955	0.0146228	1.28441e-05	2.61903	-10	3.04464	-1	1.28441	-5			3_52510454_A_G (STAB1,NT5DC2,UQCC5,RNU6-856P,RNU6ATAC16P,NISCH,TNNC1,SEMA3G,ENSG00000308410,PHF7)				no		FALSE		1	mixed-MR	no	no
TIMP2	TIMP2_Height, inverse-rank normalized	UKBPPP_2023	HEIGHT_IRN	Height, inverse-rank normalized	Height, inverse-rank normalized	-0.0890734	0.0130216	7.89413e-12	-0.16451	0.126656	0.193989	-0.0781548	0.0145079	7.16277e-08	7.89413	-12	1.93989	-1	7.16277	-8			3_52510454_A_G (STAB1,NT5DC2,UQCC5,RNU6-856P,RNU6ATAC16P,NISCH,TNNC1,SEMA3G,ENSG00000308410,PHF7)				no		FALSE		1	mixed-MR	no	no
TIMP2	TIMP2_Impedance of arm (left)	UKBPPP_2023	continuous-23110-both_sexes-irnt	Impedance of arm (left)	Impedance of arm (left)	-0.0917494	0.0119421	1.55619e-14	0.00442248	0.0318918	0.88971	-0.0937505	0.0159851	4.49489e-09	1.55619	-14	8.8971	-1	4.49489	-9	17_78925567_G_A		3_52510454_A_G (STAB1,NT5DC2,UQCC5,RNU6-856P,RNU6ATAC16P,NISCH,TNNC1,SEMA3G,ENSG00000308410,PHF7)				no		FALSE		3	cis-MR, mixed-MR, cis-coloc	no	no
TIMP2	TIMP2_Impedance of arm (right)	UKBPPP_2023	continuous-23109-both_sexes-irnt	Impedance of arm (right)	Impedance of arm (right)	-0.0895729	0.0121492	1.67165e-13	-0.00385592	0.0384923	0.920206	-0.0772486	0.0176102	1.15144e-05	1.67165	-13	9.20206	-1	1.15144	-5	17_78826957_CCT_C		3_52510454_A_G (STAB1,NT5DC2,UQCC5,RNU6-856P,RNU6ATAC16P,NISCH,TNNC1,SEMA3G,ENSG00000308410,PHF7)				no		FALSE		3	cis-MR, mixed-MR, cis-coloc	no	no
TIMP2	TIMP2_Impedance of whole body	UKBPPP_2023	continuous-23106-both_sexes-irnt	Impedance of whole body	Impedance of whole body	-0.104715	0.0134037	5.6093e-15	0.00189274	0.0455143	0.966829	-0.0838991	0.017999	3.14172e-06	5.6093	-15	9.66829	-1	3.14172	-6			3_52510454_A_G (STAB1,NT5DC2,UQCC5,RNU6-856P,RNU6ATAC16P,NISCH,TNNC1,SEMA3G,ENSG00000308410,PHF7)				no		FALSE		2	cis-MR, mixed-MR	no	no
TIMP3	TIMP3_D001791	UKBPPP_2023	GCST90002357, GCST90002402, GCST90002400, GCST004607, GCST004603	Platelet count	Blood Platelet Disorders	0.453343	0.0246396	1.33862e-75	0.202887	0.252767	0.422169	0.183315	0.0344071	9.9385e-08	1.33862	-75	4.22169	-1	9.9385	-8		5_88884379_T_C	5_88884379_T_C (MEF2C,MEF2C-AS1,GSCAR,ENSG00000250555,ENSG00000302841,MEF2C-AS2,MIR9-2,ENSG00000302771,MIR9-2HG,H3P23)				no		TRUE		2	trans-MR, trans-coloc	no	no
TIMP3	TIMP3_D006402	UKBPPP_2023	GCST90002379, GCST90002292, GCST004613, GCST004614, GCST004626, GCST004620	Basophil count	Hematologic Diseases	0.089653	0.00804111	7.21403e-29	0.0712118	0.0528847	0.178126	0.0946154	0.0128135	1.5355e-13	7.21403	-29	1.78126	-1	1.5355	-13		12_111469627_A_AC, 1_247876149_C_T	12_111469627_A_AC (SH2B3,ENSG00000299832,ENSG00000294281,HSPA8P14,U7,PHETA1,LINC02356,IFITM3P5,ATXN2-AS,ATXN2), 1_247876149_C_T (TRIM58,OR2W3,ENSG00000305224,OR11L1,OR6R1P,OR2T8,HSD17B7P1,OR2AJ1,OR14A16,ENSG00000289367)				no		TRUE		2	trans-MR, trans-coloc	no	no
TIMP3	TIMP3_D007249	UKBPPP_2023	GCST90011994	Interleukin-8 levels	Inflammation	0.250298	0.0388827	1.2164e-10	0.307735	0.114517	0.00720425	0.305625	0.0578426	1.2657e-07	1.2164	-10	7.20425	-3	1.2657	-7		12_54318524_G_A	12_54318524_G_A (RNU6-950P,COPZ1,NFE2,MIR148B,RN7SL744P,GPR84-AS1,HNRNPA1,CBX5,ENSG00000289154,ENSG00000289854)				no		FALSE		2	trans-MR, trans-coloc	no	no
TIMP3	TIMP3_D007960	UKBPPP_2023	GCST90002380, GCST004634, GCST004631	Basophil percentage of white cells	Leukocyte Disorders	0.0674205	0.00834467	6.50491e-16	0.0550258	0.0475889	0.247569	0.0692266	0.0138482	5.76424e-07	6.50491	-16	2.47569	-1	5.76424	-7		20_44903797_T_C, 11_180184_C_T	20_44903797_T_C (PABPC1L,ENSG00000307644,YWHAB,ENSG00000286100,TOMM34,PGBD4P2,STK4-DT,STK4,RIMS4,Y_RNA), 11_180184_C_T (SCGB1C1,ENSG00000298510,CIMAP1A,ENSG00000254559,RNU6-447P,BET1L,RIC8A,MIR6743,LINC01001,ENSG00000255229)				no		TRUE		2	trans-MR, trans-coloc	no	no
TIMP3	TIMP3_D007970	UKBPPP_2023	GCST004610, GCST90002374, GCST004618	White blood cell count	Leukopenia	0.0976238	0.0134918	4.62934e-13	0.0638027	0.108367	0.556018	0.0777317	0.0206509	0.000167166	4.62934	-13	5.56018	-1	1.67166	-4		1_247876149_C_T, 12_111469627_A_AC	1_247876149_C_T (TRIM58,OR2W3,ENSG00000305224,OR11L1,OR6R1P,OR2T8,HSD17B7P1,OR2AJ1,OR14A16,ENSG00000289367), 12_111469627_A_AC (SH2B3,ENSG00000299832,ENSG00000294281,HSPA8P14,U7,PHETA1,LINC02356,IFITM3P5,ATXN2-AS,ATXN2)				no		TRUE		2	trans-MR, trans-coloc	no	no
TIMP3	TIMP3_D009298	UKBPPP_2023	J10_NASALPOLYP	Nasal polyp	Nasal Polyps	0.160632	0.0241914	3.13623e-11	0.111414	0.038785	0.00407107	0.0716786	0.0330049	0.0298741	3.13623	-11	4.07107	-3	2.98741	-2		11_61790354_T_C	11_61790354_T_C (MIR611,TMEM258,FEN1,ENSG00000289268,MIR1908,FADS1,MYRF-AS1,MYRF,FADS2,MIR6746)				no		FALSE		2	mixed-MR, trans-coloc	no	no
TIMP3	TIMP3_D009389	UKBPPP_2023	GCST90011995	Vascular endothelial growth factor levels	Neovascularization, Pathologic	0.335527	0.0406436	1.51455e-16	0.647599	0.107794	1.88142e-09	0.415278	0.0611686	1.12866e-11	1.51455	-16	1.88142	-9	1.12866	-11		5_88884379_T_C	5_88884379_T_C (MEF2C,MEF2C-AS1,GSCAR,ENSG00000250555,ENSG00000302841,MEF2C-AS2,MIR9-2,ENSG00000302771,MIR9-2HG,H3P23)				no		FALSE		2	trans-MR, trans-coloc	no	no
TIMP3	TIMP3_D009503	UKBPPP_2023	GCST90002351, GCST004629, GCST90002398	Neutrophil count	Neutropenia	0.0691499	0.00889802	7.7635e-15	0.0995409	0.0836434	0.234022	0.067237	0.0143525	2.8039e-06	7.7635	-15	2.34022	-1	2.8039	-6		1_247876149_C_T	1_247876149_C_T (TRIM58,OR2W3,ENSG00000305224,OR11L1,OR6R1P,OR2T8,HSD17B7P1,OR2AJ1,OR14A16,ENSG00000289367)				no	0.160205	TRUE	genetic_association	2	trans-MR, trans-coloc	no	no
TIMP3	TIMP3_D012725	UKBPPP_2023	GCST90000047	Age at first sexual intercourse	Sexual Behavior	0.0177808	0.00261167	9.88078e-12	0.0153295	0.00480625	0.0014252	0.0152026	0.00407022	0.000187651	9.88078	-12	1.4252	-3	1.87651	-4		10_63344740_A_G	10_63344740_A_G (ENSG00000270421,MIR1296,PRELID1P3,JMJD1C-AS2,JMJD1C-AS1,JMJD1C,TATDN1P1,ENSG00000224412,REEP3,NRBF2)				no		FALSE		3	cis-MR, mixed-MR, trans-coloc	no	no
TIMP3	TIMP3_D013921	UKBPPP_2023	GCST90002363, GCST90002403	Red blood cell count	Thrombocytopenia	0.0702335	0.00873296	8.8131e-16	0.0383921	0.0950589	0.686303	0.0525647	0.0132574	7.34155e-05	8.8131	-16	6.86303	-1	7.34155	-5		1_247876149_C_T	1_247876149_C_T (TRIM58,OR2W3,ENSG00000305224,OR11L1,OR6R1P,OR2T8,HSD17B7P1,OR2AJ1,OR14A16,ENSG00000289367)				no		TRUE		2	trans-MR, trans-coloc	no	no
TIMP3	TIMP3_D014648	UKBPPP_2023	I9_VARICVE	Varicose veins	Varicose Veins	0.0710739	0.0103966	8.12908e-12	0.0840595	0.0198064	2.19509e-05	0.0719594	0.017352	3.36819e-05	8.12908	-12	2.19509	-5	3.36819	-5	22_32925866_C_CTTT		12_111469627_A_AC (SH2B3,ENSG00000299832,ENSG00000294281,HSPA8P14,U7,PHETA1,LINC02356,IFITM3P5,ATXN2-AS,ATXN2)				no		FALSE		3	cis-MR, mixed-MR, cis-coloc	no	no
TIMP3	TIMP3_D045262	UKBPPP_2023	GCST90002406	Reticulocyte fraction of red cells	Reticulocytosis	0.100536	0.0112479	3.95655e-19	0.141852	0.0999766	0.155942	0.0729394	0.0178146	4.23355e-05	3.95655	-19	1.55942	-1	4.23355	-5		3_56815721_T_C	3_56815721_T_C (ENSG00000298507,ARHGEF3,ENSG00000296096,ARHGEF3-AS1,TASOR,ENSG00000307053,SPATA12,CCDC66,ENSG00000272202,ENSG00000297895)				no		FALSE		2	trans-MR, trans-coloc	no	no
TIMP3	TIMP3_D050197	UKBPPP_2023	I9_CORATHER	Coronary atherosclerosis	Atherosclerosis	-0.0589112	0.00959783	8.35821e-10	-0.0646227	0.0192595	0.000792585	-0.0645128	0.0147102	1.15675e-05	8.35821	-10	7.92585	-4	1.15675	-5	22_32931534_C_T			no			no		FALSE		2	cis-MR, cis-coloc	no	no
TIMP3	TIMP3_EFO_0002950	UKBPPP_2023	icd10-Z34-both_sexes	Z34 Supervision of normal pregnancy	Z34 Supervision of normal pregnancy	-0.749808	0.0952504	3.49123e-15	-0.0395425	0.522107	0.939629	-0.742798	0.172016	1.57317e-05	3.49123	-15	9.39629	-1	1.57317	-5		12_111469627_A_AC	12_111469627_A_AC (SH2B3,ENSG00000299832,ENSG00000294281,HSPA8P14,U7,PHETA1,LINC02356,IFITM3P5,ATXN2-AS,ATXN2)				no		FALSE		2	trans-MR, trans-coloc	no	no
TIMP3	TIMP3_EFO_0003907	UKBPPP_2023	categorical-20002-both_sexes-1094	Non-cancer illness code, self-reported	deep vein thrombosis	0.319807	0.0515735	5.61061e-10	0.511529	0.204515	0.0123782	0.26622	0.0819762	0.00116412	5.61061	-10	1.23782	-2	1.16412	-3		16_81837364_C_T	16_81837364_C_T (ENSG00000303013,PLCG2,ENSG00000295517,RN7SKP176,ENSG00000276519,SDR42E1,HSD17B2,ENSG00000299389,ENSG00000279841,ENSG00000279294)				no		FALSE	literature	2	trans-MR, trans-coloc	no	no
TIMP3	TIMP3_EFO_0004309	UKBPPP_2023	continuous-30080-both_sexes-irnt	Platelet count	Platelet count	0.374779	0.0269127	4.41998e-44	0.183334	0.301928	0.543711	0.299547	0.0375489	1.49296e-15	4.41998	-44	5.43711	-1	1.49296	-15		5_88884379_T_C	5_88884379_T_C (MEF2C,MEF2C-AS1,GSCAR,ENSG00000250555,ENSG00000302841,MEF2C-AS2,MIR9-2,ENSG00000302771,MIR9-2HG,H3P23)				no		FALSE		2	trans-MR, trans-coloc	no	no
TIMP3	TIMP3_EFO_0004736	UKBPPP_2023	biomarkers-30650-both_sexes-irnt	Aspartate aminotransferase	Aspartate aminotransferase	0.0618327	0.00882055	2.38181e-12	0.037435	0.0627966	0.551088	0.0530101	0.0145588	0.000271469	2.38181	-12	5.51088	-1	2.71469	-4		1_205276105_A_G	1_205276105_A_G (ENSG00000295331,TMCC2-AS1,ENSG00000294869,NUAK2,TMCC2,DSTYK,RPL17P8,SNRPGP10,KLHDC8A,LEMD1-AS1)				no		FALSE		2	trans-MR, trans-coloc	no	no
TIMP3	TIMP3_EFO_0005090	UKBPPP_2023	continuous-30160-both_sexes	Basophill count	Basophill count	0.0391099	0.00589448	3.24506e-11	0.0391267	0.026668	0.142328	0.0457798	0.0086696	1.28835e-07	3.24506	-11	1.42328	-1	1.28835	-7		12_111469627_A_AC	12_111469627_A_AC (SH2B3,ENSG00000299832,ENSG00000294281,HSPA8P14,U7,PHETA1,LINC02356,IFITM3P5,ATXN2-AS,ATXN2)				no		FALSE		2	trans-MR, trans-coloc	no	no
TIMP3	TIMP3_EFO_0007985	UKBPPP_2023	continuous-30090-both_sexes-irnt	Platelet crit	Platelet crit	0.254563	0.0142841	4.8226e-71	0.092896	0.197671	0.638389	0.233012	0.0209285	8.59577e-29	4.8226	-71	6.38389	-1	8.59577	-29		5_88884379_T_C	5_88884379_T_C (MEF2C,MEF2C-AS1,GSCAR,ENSG00000250555,ENSG00000302841,MEF2C-AS2,MIR9-2,ENSG00000302771,MIR9-2HG,H3P23)				no		FALSE		2	trans-MR, trans-coloc	no	no
TIMP3	TIMP3_EFO_0007992	UKBPPP_2023	continuous-30220-both_sexes-irnt	Basophill percentage	Basophill percentage	0.0572951	0.00801897	9.0036e-13	0.0657574	0.0474449	0.165755	0.0629583	0.0134371	2.79411e-06	9.0036	-13	1.65755	-1	2.79411	-6		5_151418773_G_A	5_151418773_G_A (ENSG00000253897,ENSG00000290991,ENSG00000299975,SLC36A1,ENSG00000271494,ENSG00000253472,RNA5SP197,SLC36A2,ENSG00000299955,ENSG00000271795)				no		FALSE		2	trans-MR, trans-coloc	no	no
TIMP3	TIMP3_EFO_0009682	UKBPPP_2023	icd10-O32-both_sexes	O32 Maternal care for known or suspected malpresentation of foetus	O32 Maternal care for known or suspected malpresentation of foetus	-1.85435	0.109125	9.28279e-65	0.0905142	0.728547	0.901126	-1.40062	0.175343	1.37287e-15	9.28279	-65	9.01126	-1	1.37287	-15		12_54318524_G_A	12_54318524_G_A (RNU6-950P,COPZ1,NFE2,MIR148B,RN7SL744P,GPR84-AS1,HNRNPA1,CBX5,ENSG00000289154,ENSG00000289854)				no	0.269671	FALSE	literature, genetic_association, animal_model	3	trans-MR, mixed-MR, trans-coloc	no	no
TIMP3	TIMP3_EFO_0009749	UKBPPP_2023	continuous-2139-both_sexes-irnt	Age first had sexual intercourse	Age first had sexual intercourse	0.0182956	0.00293063	4.29574e-10	0.0215585	0.00527992	4.44368e-05	0.0188211	0.00450666	2.96318e-05	4.29574	-10	4.44368	-5	2.96318	-5		10_63344740_A_G	10_63344740_A_G (ENSG00000270421,MIR1296,PRELID1P3,JMJD1C-AS2,JMJD1C-AS1,JMJD1C,TATDN1P1,ENSG00000224412,REEP3,NRBF2)				no		FALSE		3	cis-MR, mixed-MR, trans-coloc	no	no
TIMP3	TIMP3_HP_0025328	UKBPPP_2023	icd10-O46-both_sexes	O46 Antepartum haemorrhage, not elsewhere classified	O46 Antepartum haemorrhage, not elsewhere classified	-1.23524	0.0918697	3.26777e-41	-0.0522901	0.47464	0.912276	-0.96573	0.153025	2.77393e-10	3.26777	-41	9.12276	-1	2.77393	-10		12_54318524_G_A	12_54318524_G_A (RNU6-950P,COPZ1,NFE2,MIR148B,RN7SL744P,GPR84-AS1,HNRNPA1,CBX5,ENSG00000289154,ENSG00000289854)				no		FALSE		2	trans-MR, trans-coloc	no	no
TIMP3	TIMP3_Ischaemic heart disease, wide definition	UKBPPP_2023	I9_IHD	Ischaemic heart disease, wide definition	Ischaemic heart disease, wide definition	-0.0515248	0.00785468	5.38966e-11	-0.0714585	0.0151048	2.23582e-06	-0.0674159	0.0124251	5.77011e-08	5.38966	-11	2.23582	-6	5.77011	-8	22_32931534_C_T	12_111469627_A_AC	12_111469627_A_AC (SH2B3,ENSG00000299832,ENSG00000294281,HSPA8P14,U7,PHETA1,LINC02356,IFITM3P5,ATXN2-AS,ATXN2)				no		FALSE		4	cis-MR, mixed-MR, cis-coloc, trans-coloc	no	no
TIMP3	TIMP3_Migraine, single triptan purchase ok & required. ICD-code if available is included	UKBPPP_2023	MIGRAINE_TRIPTAN	Migraine, single triptan purchase ok & required. ICD-code if available is included	Migraine, single triptan purchase ok & required. ICD-code if available is included	0.155228	0.0236396	5.15304e-11	0.293468	0.0866272	0.000704787	0.141452	0.0362971	9.73669e-05	5.15304	-11	7.04787	-4	9.73669	-5		5_89036327_G_T	5_89036327_G_T (MEF2C-AS1,MEF2C,ENSG00000302617,ENSG00000302676,ENSG00000302798,ENSG00000302743,ENSG00000288740,GSCAR,ENSG00000250555,ENSG00000302841)				no		FALSE		2	trans-MR, trans-coloc	no	no
TIMP4	TIMP4_Antihypertensive medication - note that there are other indications	UKBPPP_2023	RX_ANTIHYP	Antihypertensive medication - note that there are other indications	Antihypertensive medication - note that there are other indications	-0.215906	0.0317549	1.05229e-11	-0.406698	0.162888	0.0125322	-0.262002	0.0458336	1.0883e-08	1.05229	-11	1.25322	-2	1.0883	-8		2_218835276_G_A	2_218835276_G_A (PRKAG3,RPL23AP31,MIR9500,ENSG00000272555,WNT6,ENSG00000286154,ENSG00000308857,ENSG00000300702,WNT10A,CYP27A1)				no		FALSE		2	trans-MR, trans-coloc	no	no
TIMP4	TIMP4_Atherosclerosis, excluding cerebral and coronary sclerosis	UKBPPP_2023	I9_ATHSCLE	Atherosclerosis, excluding cerebral and coronary sclerosis	Atherosclerosis, excluding cerebral and coronary sclerosis	-0.472848	0.0625329	3.98219e-14	-0.557554	0.336549	0.0975836	-0.385081	0.0855132	6.69443e-06	3.98219	-14	9.75836	-2	6.69443	-6		8_125469835_A_G	8_125469835_A_G (TRIB1AL,ENSG00000304067,TRIB1,ENSG00000298859,ENSG00000297565,ENSG00000302425,ENSG00000309230,ENSG00000309211,ENSG00000254431,LINC02964)				no		FALSE		2	trans-MR, trans-coloc	no	no
TIMP4	TIMP4_Body-mass index, inverse-rank normalized	UKBPPP_2023	BMI_IRN	Body-mass index, inverse-rank normalized	Body-mass index, inverse-rank normalized	0.101398	0.0122089	9.96522e-17	0.0403686	0.0515788	0.433828	0.109892	0.0182468	1.71693e-09	9.96522	-17	4.33828	-1	1.71693	-9		2_164672366_C_T	2_164672366_C_T (ENSG00000224331,SNORA70F,GRB14,ENSG00000277998,ENSG00000236283,COBLL1,RNA5SP110,ENSG00000303352,RNA5SP111,SLC38A11)				no		FALSE		2	trans-MR, trans-coloc	no	no
TIMP4	TIMP4_CHEBI_9150	UKBPPP_2023	categorical-20003-both_sexes-1140861958	Treatment/medication code	simvastatin	-0.28039	0.0431214	7.90837e-11	0.0467527	0.458074	0.918706	-0.23787	0.064683	0.000235561	7.90837	-11	9.18706	-1	2.35561	-4		6_43790159_C_A	6_43790159_C_A (ENSG00000283573,ENSG00000272114,VEGFA,ENSG00000236961,ENSG00000294041,ENSG00000294060,LINC02537,ENSG00000310424,EXOSC8P1,ENSG00000293908)				no		FALSE		2	trans-MR, trans-coloc	no	no
TIMP4	TIMP4_D000740	UKBPPP_2023, SUN_2018	GCST90002391, GCST90002334, GCST90002392, GCST90002384, GCST90002310, GCST90002404, GCST90002369, GCST90025988, GCST90002328, GCST90002390, GCST004621	Mean corpuscular hemoglobin concentration	Anemia	-0.148571	0.0149527	2.89951e-23	-0.0288645	0.125296	0.817804	-0.156697	0.0209944	8.40857e-14	2.89951	-23	8.17804	-1	8.40857	-14		12_123943615_T_A, 8_125469835_A_G, 6_43790159_C_A, 9_133271182_C_T	12_123943615_T_A (DNAH10OS,ENSG00000270130,ENSG00000270048,ENSG00000269997,ENSG00000269938,ENSG00000270061,ENSG00000270095,CCDC92,ZNF664,ENSG00000256827), 8_125469835_A_G (TRIB1AL,ENSG00000304067,TRIB1,ENSG00000298859,ENSG00000297565,ENSG00000302425,ENSG00000309230,ENSG00000309211,ENSG00000254431,LINC02964), 6_43790159_C_A (ENSG00000283573,ENSG00000272114,VEGFA,ENSG00000236961,ENSG00000294041,ENSG00000294060,LINC02537,ENSG00000310424,EXOSC8P1,ENSG00000293908)				no	0.630322	TRUE	genetic_association	4	cis-MR, trans-MR, mixed-MR, trans-coloc	no	no
TIMP4	TIMP4_D000787	UKBPPP_2023	I9_ANGINA	Angina pectoris	Angina Pectoris	-0.295206	0.0465715	2.316e-10	-0.288455	0.243907	0.236951	-0.357724	0.0677566	1.29511e-07	2.316	-10	2.36951	-1	1.29511	-7		8_125469835_A_G	8_125469835_A_G (TRIB1AL,ENSG00000304067,TRIB1,ENSG00000298859,ENSG00000297565,ENSG00000302425,ENSG00000309230,ENSG00000309211,ENSG00000254431,LINC02964)				no		FALSE		2	trans-MR, trans-coloc	no	no
TIMP4	TIMP4_D000789	UKBPPP_2023	I9_UAP	Unstable angina pectoris	Angina, Unstable	-0.514815	0.0695399	1.32975e-13	-0.0518757	0.28932	0.857701	-0.537801	0.0939678	1.04508e-08	1.32975	-13	8.57701	-1	1.04508	-8		8_125469835_A_G	8_125469835_A_G (TRIB1AL,ENSG00000304067,TRIB1,ENSG00000298859,ENSG00000297565,ENSG00000302425,ENSG00000309230,ENSG00000309211,ENSG00000254431,LINC02964)				no		FALSE		2	trans-MR, trans-coloc	no	no
TIMP4	TIMP4_D001026	UKBPPP_2023	I9_CABG	Coronary artery bypass grafting	Coronary Artery Bypass	-0.536857	0.0757035	1.32587e-12	-0.270022	0.44039	0.539782	-0.605292	0.118514	3.2671e-07	1.32587	-12	5.39782	-1	3.2671	-7		2_120560971_G_A	2_120560971_G_A (ENSG00000232140,ENSG00000301755,ENSG00000237614,ENSG00000307314,ENSG00000303222,ENSG00000308744,ENSG00000304145,Y_RNA,LINC01101,ENSG00000229774)				no		FALSE		2	trans-MR, trans-coloc	no	no
TIMP4	TIMP4_D001327	UKBPPP_2023	AUTOIMMUNE	Autoimmune diseases	Autoimmune Diseases	-0.0959652	0.0100566	1.39435e-21	-0.125718	0.0229379	4.23379e-08	-0.12439	0.0157006	2.32522e-15	1.39435	-21	4.23379	-8	2.32522	-15	3_12356116_G_A			no			no		FALSE		2	cis-MR, cis-coloc	no	no
TIMP4	TIMP4_D001778	UKBPPP_2023	GCST90002383, GCST004604	Hematocrit	Blood Coagulation Disorders	-0.124721	0.0160816	8.79936e-15	-0.237007	0.123633	0.0552353	-0.11311	0.0225845	5.49085e-07	8.79936	-15	5.52353	-2	5.49085	-7		9_133271182_C_T					no	0.243795	TRUE	genetic_association	2	trans-MR, trans-coloc	no	no
TIMP4	TIMP4_D001791	UKBPPP_2023, SUN_2018	GCST90002400, GCST90002401, GCST004607, GCST90002357, GCST90002402	Plateletcrit	Blood Platelet Disorders	-0.0545178	0.00571437	1.42183e-21	-0.0327704	0.0244651	0.180416	-0.0502121	0.00777053	1.03422e-10	1.42183	-21	1.80416	-1	1.03422	-10		9_133271182_C_T, 10_93079967_G_T	10_93079967_G_T (CYP26A1,ENSG00000304168,ENSG00000279607,CYP26C1-DT,CYP26C1,NIP7P1,XRCC6P1,ENSG00000296225,ENSG00000297060,ENSG00000225118)	no			no	0.612859	TRUE	genetic_association	4	cis-MR, trans-MR, mixed-MR, trans-coloc	no	no
TIMP4	TIMP4_D002312	UKBPPP_2023	I9_CVD_HARD	Hard cardiovascular diseases	Cardiomyopathy, Hypertrophic	-0.227655	0.0343734	3.52019e-11	-0.286704	0.190004	0.131316	-0.281022	0.0520491	6.69477e-08	3.52019	-11	1.31316	-1	6.69477	-8		9_133271182_C_T					no		FALSE		2	trans-MR, trans-coloc	no	no
TIMP4	TIMP4_D002318	UKBPPP_2023	GCST90038595	Cardiovascular disease	Cardiovascular Diseases	-0.0795248	0.00682843	2.40112e-31	0.0153949	0.0543252	0.776882	-0.0513264	0.0111693	4.32151e-06	2.40112	-31	7.76882	-1	4.32151	-6		2_218835276_G_A	2_218835276_G_A (PRKAG3,RPL23AP31,MIR9500,ENSG00000272555,WNT6,ENSG00000286154,ENSG00000308857,ENSG00000300702,WNT10A,CYP27A1)				no	0.390501	FALSE	genetic_association, literature, animal_model	2	trans-MR, trans-coloc	no	no
TIMP4	TIMP4_D003324	UKBPPP_2023	GCST005194, I9_REVASC	Coronary artery disease	Coronary Artery Disease	-0.441695	0.0471059	6.80983e-21	0.0547753	0.436978	0.900246	-0.410905	0.063787	1.18047e-10	6.80983	-21	9.00246	-1	1.18047	-10		12_123943615_T_A, 9_133271182_C_T	12_123943615_T_A (DNAH10OS,ENSG00000270130,ENSG00000270048,ENSG00000269997,ENSG00000269938,ENSG00000270061,ENSG00000270095,CCDC92,ZNF664,ENSG00000256827)				no		TRUE		3	trans-MR, mixed-MR, trans-coloc	no	no
TIMP4	TIMP4_D003920	SUN_2018, UKBPPP_2023	GCST90038633	Diabetes	Diabetes Mellitus	0.0193833	0.00230394	3.99283e-17							3.9928	-17						19_33409351_C_G	19_33409351_C_G (CEBPG,AKR1B1P7,RPS3AP50,ENSG00000305011,ENSG00000267130,CEBPA,CEBPA-DT,ENSG00000267727,ENSG00000267580,ENSG00000303184)	no			no	0.602363	TRUE	literature, genetic_association	3	cis-MR, trans-MR, trans-coloc	no	no
TIMP4	TIMP4_D003924	SUN_2018, UKBPPP_2023	GCST006867, GCST005413	Type 2 diabetes	Diabetes Mellitus, Type 2	0.385252	0.0375603	1.10209e-24							1.1021	-24						2_226241036_AAGG_A	2_226241036_AAGG_A (ENSG00000297540,ENSG00000235070,ENSG00000293944,ENSG00000295561,ENSG00000302355,ENSG00000230621,ENSG00000299331,ENSG00000304420,MIR5702,ENSG00000304396)	no			no	0.597371	TRUE	literature, genetic_association	3	cis-MR, trans-MR, trans-coloc	no	no
TIMP4	TIMP4_D004700	UKBPPP_2023, SUN_2018	GCST90012110, GCST90012106, GCST90012111, GCST90012108, GCST90012107, GCST90012109, GCST90012114, GCST90012113	Sex hormone-binding globulin levels adjusted for BMI	Endocrine System Diseases	0.159701	0.00913296	1.82309e-68	-0.00977599	0.100212	0.922287	0.138419	0.0123982	6.08786e-29	1.82309	-68	9.22287	-1	6.08786	-29		2_218835276_G_A, 6_43790159_C_A, 10_93079967_G_T, 2_164672366_C_T, 5_54009161_C_T	2_218835276_G_A (PRKAG3,RPL23AP31,MIR9500,ENSG00000272555,WNT6,ENSG00000286154,ENSG00000308857,ENSG00000300702,WNT10A,CYP27A1), 6_43790159_C_A (ENSG00000283573,ENSG00000272114,VEGFA,ENSG00000236961,ENSG00000294041,ENSG00000294060,LINC02537,ENSG00000310424,EXOSC8P1,ENSG00000293908), 10_93079967_G_T (CYP26A1,ENSG00000304168,ENSG00000279607,CYP26C1-DT,CYP26C1,NIP7P1,XRCC6P1,ENSG00000296225,ENSG00000297060,ENSG00000225118), 2_164672366_C_T (ENSG00000224331,SNORA70F,GRB14,ENSG00000277998,ENSG00000236283,COBLL1,RNA5SP110,ENSG00000303352,RNA5SP111,SLC38A11), 5_54009161_C_T (RN7SL801P,MIR581,ENSG00000265421,RNU6-272P,ENSG00000287087,ENSG00000272416,ASS1P9,LINC02105,ENSG00000279638,ARL15)				no	0.153533	TRUE	genetic_association	3	cis-MR, trans-MR, trans-coloc	no	no
TIMP4	TIMP4_D004802	UKBPPP_2023	GCST90002298, GCST90002381	Eosinophil counts	Eosinophilia	-0.0531639	0.00467784	6.24359e-30	-0.0570375	0.0225946	0.0115901	-0.0578184	0.00648806	5.03416e-19	6.24359	-30	1.15901	-2	5.03416	-19		9_133271182_C_T					no	0.634685	TRUE	genetic_association	4	cis-MR, trans-MR, mixed-MR, trans-coloc	no	no
TIMP4	TIMP4_D004909	UKBPPP_2023	GCST90002397	Mean spheric corpuscular volume	Erythrocyte Indices	-0.0555169	0.00489802	8.8474e-30	-0.0312449	0.0207242	0.131643	-0.0478961	0.00746106	1.36742e-10	8.8474	-30	1.31643	-1	1.36742	-10		6_43790159_C_A	6_43790159_C_A (ENSG00000283573,ENSG00000272114,VEGFA,ENSG00000236961,ENSG00000294041,ENSG00000294060,LINC02537,ENSG00000310424,EXOSC8P1,ENSG00000293908)	no			no		FALSE		3	cis-MR, mixed-MR, trans-coloc	no	no
TIMP4	TIMP4_D006402	UKBPPP_2023, SUN_2018	GCST90002382, GCST004600	Eosinophil percentage of white cells	Hematologic Diseases	-0.0483662	0.00469127	6.36072e-25	-0.0492978	0.0134142	0.000237812	-0.0560464	0.00730522	1.69194e-14	6.36072	-25	2.37812	-4	1.69194	-14		7_73435848_T_C	7_73435848_T_C (FZD9,Y_RNA,RNU6-1198P,BAZ1B,RNU6-1080P,FKBP6,TRIM50,RPL7AP77,BCL7B,NSUN5)	no			no	0.584534	TRUE	genetic_association	3	cis-MR, mixed-MR, trans-coloc	no	no
TIMP4	TIMP4_D006937	UKBPPP_2023	E4_HYPERCHOL	Pure hypercholesterolaemia	Hypercholesterolemia	-0.396583	0.0437093	1.15592e-19	-0.0188153	0.309937	0.951593	-0.400187	0.0637981	3.54823e-10	1.15592	-19	9.51593	-1	3.54823	-10		9_133271182_C_T					no		FALSE		2	trans-MR, trans-coloc	no	no
TIMP4	TIMP4_D006973	UKBPPP_2023	GCST90000059, I9_HYPTENS	Diastolic blood pressure	Hypertension	-0.151339	0.0211344	8.02289e-13	-0.121255	0.338724	0.720361	-0.197618	0.0340652	6.58546e-09	8.02289	-13	7.20361	-1	6.58546	-9		2_164672366_C_T, 6_43790159_C_A	2_164672366_C_T (ENSG00000224331,SNORA70F,GRB14,ENSG00000277998,ENSG00000236283,COBLL1,RNA5SP110,ENSG00000303352,RNA5SP111,SLC38A11), 6_43790159_C_A (ENSG00000283573,ENSG00000272114,VEGFA,ENSG00000236961,ENSG00000294041,ENSG00000294060,LINC02537,ENSG00000310424,EXOSC8P1,ENSG00000293908)				no	0.179376	TRUE	genetic_association	3	trans-MR, mixed-MR, trans-coloc	no	no
TIMP4	TIMP4_D007037	UKBPPP_2023	GCST90038637	Hypothyroidism or myxedema	Hypothyroidism	-0.00959205	0.00107658	5.11686e-19	-0.00565386	0.00217902	0.00946779	-0.00816378	0.00145057	1.8231e-08	5.11686	-19	9.46779	-3	1.8231	-8			14_68815795_G_T (ENSG00000301622,ENSG00000289626,ZFP36L1,ENSG00000289583,MAGOH3P,BLZF2P,ENSG00000300053,HMGN1P3,RNU6-921P,ENSG00000304744)	no			no	0.703427	FALSE	genetic_association	2	cis-MR, mixed-MR	no	no
TIMP4	TIMP4_D007970	UKBPPP_2023	GCST004610, GCST90002374	White blood cell count	Leukopenia	-0.208385	0.0232804	3.51967e-19	-0.275196	0.196654	0.161697	-0.177018	0.037131	1.86642e-06	3.51967	-19	1.61697	-1	1.86642	-6		9_133271182_C_T					no		TRUE		3	trans-MR, mixed-MR, trans-coloc	no	no
TIMP4	TIMP4_D008078	UKBPPP_2023	GCST90002412, RX_STATIN	Low density lipoprotein cholesterol levels	Cholesterol, LDL	-0.249081	0.0198071	2.88624e-36	0.340901	0.293515	0.245461	-0.188399	0.0283332	2.94272e-11	2.88624	-36	2.45461	-1	2.94272	-11		10_93079967_G_T	10_93079967_G_T (CYP26A1,ENSG00000304168,ENSG00000279607,CYP26C1-DT,CYP26C1,NIP7P1,XRCC6P1,ENSG00000296225,ENSG00000297060,ENSG00000225118)				no	0.741559	TRUE	genetic_association	2	trans-MR, trans-coloc	no	no
TIMP4	TIMP4_D008107	SUN_2018, UKBPPP_2023	GCST90013405	Liver enzyme levels (alanine transaminase)	Liver Diseases	0.0235804	0.00204883	1.18607e-30							1.1861	-30						2_218835276_G_A	2_218835276_G_A (PRKAG3,RPL23AP31,MIR9500,ENSG00000272555,WNT6,ENSG00000286154,ENSG00000308857,ENSG00000300702,WNT10A,CYP27A1)	no			no		TRUE		3	cis-MR, trans-MR, trans-coloc	no	no
TIMP4	TIMP4_D008218	UKBPPP_2023	GCST90002316, GCST90002388, GCST004627	Lymphocyte count	Lymphocytosis	-0.114731	0.00867715	6.52772e-40	0.0433102	0.0304092	0.154375	-0.0222469	0.00762864	0.00354283	6.52772	-40	1.54375	-1	3.54283	-3		2_218835276_G_A, 19_33409351_C_G	2_218835276_G_A (PRKAG3,RPL23AP31,MIR9500,ENSG00000272555,WNT6,ENSG00000286154,ENSG00000308857,ENSG00000300702,WNT10A,CYP27A1), 19_33409351_C_G (CEBPG,AKR1B1P7,RPS3AP50,ENSG00000305011,ENSG00000267130,CEBPA,CEBPA-DT,ENSG00000267727,ENSG00000267580,ENSG00000303184)				no	0.600244	TRUE	genetic_association	3	trans-MR, mixed-MR, trans-coloc	no	no
TIMP4	TIMP4_D008659	UKBPPP_2023	E4_METABOLIA	Metabolic disorders	Metabolic Diseases	-0.371262	0.0361871	1.07237e-24	-0.115431	0.269579	0.668512	-0.350389	0.0494259	1.34918e-12	1.07237	-24	6.68512	-1	1.34918	-12		9_133271182_C_T					no		FALSE		2	trans-MR, trans-coloc	no	no
TIMP4	TIMP4_D009203	UKBPPP_2023	GCST011365	Myocardial infarction	Myocardial Infarction	-0.439226	0.0558115	3.55151e-15	0.179262	0.481235	0.709517	-0.42989	0.0792145	5.73392e-08	3.55151	-15	7.09517	-1	5.73392	-8		6_43790159_C_A	6_43790159_C_A (ENSG00000283573,ENSG00000272114,VEGFA,ENSG00000236961,ENSG00000294041,ENSG00000294060,LINC02537,ENSG00000310424,EXOSC8P1,ENSG00000293908)				no		FALSE	literature	3	trans-MR, mixed-MR, trans-coloc	no	no
TIMP4	TIMP4_D013921	UKBPPP_2023	GCST004601, GCST90002403	Red blood cell count	Thrombocytopenia	-0.137384	0.0202585	1.18882e-11	-0.315672	0.14035	0.0245015	-0.153294	0.0306268	5.57956e-07	1.18882	-11	2.45015	-2	5.57956	-7		9_133271182_C_T					no	0.04498	TRUE	genetic_association	2	trans-MR, trans-coloc	no	no
TIMP4	TIMP4_D015228	UKBPPP_2023	GCST002216, GCST005073, GCST000758	Triglycerides	Hypertriglyceridemia	-0.557086	0.0631632	1.14664e-18	0.150237	0.262702	0.567394	-0.107458	0.0551133	0.0512049	1.14664	-18	5.67394	-1	5.12049	-2		6_43790159_C_A, 8_125469835_A_G, 10_93079967_G_T	6_43790159_C_A (ENSG00000283573,ENSG00000272114,VEGFA,ENSG00000236961,ENSG00000294041,ENSG00000294060,LINC02537,ENSG00000310424,EXOSC8P1,ENSG00000293908), 8_125469835_A_G (TRIB1AL,ENSG00000304067,TRIB1,ENSG00000298859,ENSG00000297565,ENSG00000302425,ENSG00000309230,ENSG00000309211,ENSG00000254431,LINC02964), 10_93079967_G_T (CYP26A1,ENSG00000304168,ENSG00000279607,CYP26C1-DT,CYP26C1,NIP7P1,XRCC6P1,ENSG00000296225,ENSG00000297060,ENSG00000225118)				no	0.758801	TRUE	genetic_association	3	trans-MR, mixed-MR, trans-coloc	no	no
TIMP4	TIMP4_D045262	UKBPPP_2023	GCST90002406, GCST004622, GCST004611, GCST90002386, GCST004619, GCST90002405, GCST004612, GCST90002385, GCST90002387	Reticulocyte fraction of red cells	Reticulocytosis	-0.240661	0.0182495	1.03858e-39	-0.116101	0.174915	0.506846	-0.215662	0.0293809	2.13262e-13	1.03858	-39	5.06846	-1	2.13262	-13		6_43790159_C_A, 9_133271182_C_T, 2_164672366_C_T	6_43790159_C_A (ENSG00000283573,ENSG00000272114,VEGFA,ENSG00000236961,ENSG00000294041,ENSG00000294060,LINC02537,ENSG00000310424,EXOSC8P1,ENSG00000293908), 2_164672366_C_T (ENSG00000224331,SNORA70F,GRB14,ENSG00000277998,ENSG00000236283,COBLL1,RNA5SP110,ENSG00000303352,RNA5SP111,SLC38A11)				no		TRUE		3	trans-MR, mixed-MR, trans-coloc	no	no
TIMP4	TIMP4_D049628	SUN_2018	GCST90000025, GCST90000026, GCST90000027	Appendicular lean mass	Body Size	0.129938	0.0100485	3.00745e-38							3.0074	-38								no			no	0.0806108	TRUE	genetic_association	1	cis-MR	no	no
TIMP4	TIMP4_D050171	UKBPPP_2023	E4_LIPOPROT	Disorders of lipoprotein metabolism and other lipidaemias	Dyslipidemias	-0.438785	0.0408459	6.43127e-27	-0.0888944	0.337532	0.792268	-0.394557	0.0644135	9.04621e-10	6.43127	-27	7.92268	-1	9.04621	-10		9_133271182_C_T					no		FALSE		2	trans-MR, trans-coloc	no	no
TIMP4	TIMP4_D050197	UKBPPP_2023	I9_CORATHER	Coronary atherosclerosis	Atherosclerosis	-0.303243	0.0392424	1.09744e-14	-0.278643	0.232478	0.230694	-0.328387	0.0578743	1.39394e-08	1.09744	-14	2.30694	-1	1.39394	-8		9_133271182_C_T					no		FALSE		2	trans-MR, trans-coloc	no	no
TIMP4	TIMP4_D052456	UKBPPP_2023	GCST002223, GCST005058	HDL cholesterol	Hypoalphalipoproteinemias	0.481737	0.0564927	1.49647e-17	0.0402092	0.151088	0.790138	0.146211	0.047946	0.00229228	1.49647	-17	7.90138	-1	2.29228	-3		6_43790159_C_A, 8_125469835_A_G	6_43790159_C_A (ENSG00000283573,ENSG00000272114,VEGFA,ENSG00000236961,ENSG00000294041,ENSG00000294060,LINC02537,ENSG00000310424,EXOSC8P1,ENSG00000293908), 8_125469835_A_G (TRIB1AL,ENSG00000304067,TRIB1,ENSG00000298859,ENSG00000297565,ENSG00000302425,ENSG00000309230,ENSG00000309211,ENSG00000254431,LINC02964)				no	0.441227	TRUE	genetic_association	3	trans-MR, mixed-MR, trans-coloc	no	no
TIMP4	TIMP4_Diabetes, insulin treatment (Kela reimbursement) (more control exclusions)	UKBPPP_2023	KELA_DIAB_INSUL_EXMORE	Diabetes, insulin treatment (Kela reimbursement) (more control exclusions)	Diabetes, insulin treatment (Kela reimbursement) (more control exclusions)	-0.514684	0.0451912	4.74144e-30	-0.932922	0.509125	0.0668914	-0.571923	0.0665559	8.46344e-18	4.74144	-30	6.68914	-2	8.46344	-18		2_218835276_G_A	2_218835276_G_A (PRKAG3,RPL23AP31,MIR9500,ENSG00000272555,WNT6,ENSG00000286154,ENSG00000308857,ENSG00000300702,WNT10A,CYP27A1)				no		FALSE		2	trans-MR, trans-coloc	no	no
TIMP4	TIMP4_Diseases of arteries, arterioles and capillaries (FINNGEN)	UKBPPP_2023	FG_DOAAC	Diseases of arteries, arterioles and capillaries (FINNGEN)	Diseases of arteries, arterioles and capillaries (FINNGEN)	-0.483618	0.0642252	5.0726e-14	-0.62864	0.372855	0.0917924	-0.485053	0.0847198	1.03207e-08	5.0726	-14	9.17924	-2	1.03207	-8		9_133271182_C_T					no		FALSE		2	trans-MR, trans-coloc	no	no
TIMP4	TIMP4_Disorder of lipoprotein metabolism, unspecified	UKBPPP_2023	E4_LIPOPROTNAS	Disorder of lipoprotein metabolism, unspecified	Disorder of lipoprotein metabolism, unspecified	-0.719602	0.111641	1.151e-10	-0.00863212	0.468515	0.9853	-0.773127	0.161033	1.57843e-06	1.151	-10	9.853	-1	1.57843	-6		9_133271182_C_T					no		FALSE		2	trans-MR, trans-coloc	no	no
TIMP4	TIMP4_Disorders of lipoid metabolism	UKBPPP_2023	phecode-272-both_sexes	Disorders of lipoid metabolism	Disorders of lipoid metabolism	-0.310818	0.0427777	3.70608e-13	0.235789	0.486334	0.627797	-0.325969	0.0672989	1.27503e-06	3.70608	-13	6.27797	-1	1.27503	-6		10_93079967_G_T	10_93079967_G_T (CYP26A1,ENSG00000304168,ENSG00000279607,CYP26C1-DT,CYP26C1,NIP7P1,XRCC6P1,ENSG00000296225,ENSG00000297060,ENSG00000225118)				no		FALSE		2	trans-MR, trans-coloc	no	no
TIMP4	TIMP4_Disorders of the thyroid gland	UKBPPP_2023	E4_THYROID	Disorders of the thyroid gland	Disorders of the thyroid gland	-0.106164	0.0121224	1.99245e-18	-0.127765	0.0261591	1.03878e-06	-0.100355	0.0217896	4.11177e-06	1.99245	-18	1.03878	-6	4.11177	-6	3_12356116_G_A			no			no		FALSE		2	cis-MR, cis-coloc	no	no
TIMP4	TIMP4_E78 Disorders of lipoprotein metabolism and other lipidaemias	UKBPPP_2023	icd10-E78-both_sexes	E78 Disorders of lipoprotein metabolism and other lipidaemias	E78 Disorders of lipoprotein metabolism and other lipidaemias	-0.31119	0.0427791	3.48131e-13	0.228632	0.485768	0.637883	-0.330493	0.0674972	9.76128e-07	3.48131	-13	6.37883	-1	9.76128	-7		10_93079967_G_T	10_93079967_G_T (CYP26A1,ENSG00000304168,ENSG00000279607,CYP26C1-DT,CYP26C1,NIP7P1,XRCC6P1,ENSG00000296225,ENSG00000297060,ENSG00000225118)				no		FALSE		2	trans-MR, trans-coloc	no	no
TIMP4	TIMP4_EFO_0000319	UKBPPP_2023	categorical-20107-both_sexes-1	Illnesses of father	cardiovascular disease	-0.185121	0.0299592	6.44702e-10	0.0985501	0.210378	0.639468	-0.183158	0.0429293	1.98561e-05	6.44702	-10	6.39468	-1	1.98561	-5		9_133271182_C_T					no	0.390501	FALSE	genetic_association, literature, animal_model	2	trans-MR, trans-coloc	no	no
TIMP4	TIMP4_EFO_0000537	UKBPPP_2023	phecode-401-both_sexes	Hypertension	Hypertension	-0.225872	0.0343059	4.5779e-11	0.0529818	0.215235	0.805561	-0.180204	0.0517458	0.000496769	4.5779	-11	8.05561	-1	4.96769	-4		6_43790159_C_A	6_43790159_C_A (ENSG00000283573,ENSG00000272114,VEGFA,ENSG00000236961,ENSG00000294041,ENSG00000294060,LINC02537,ENSG00000310424,EXOSC8P1,ENSG00000293908)				no		FALSE	literature	2	trans-MR, trans-coloc	no	no
TIMP4	TIMP4_EFO_0001421,EFO_0001422	UKBPPP_2023	phecode-571-both_sexes	Chronic liver disease and cirrhosis	Chronic liver disease and cirrhosis	-0.833261	0.124387	2.09935e-11	-0.295563	0.647662	0.648136	-0.855013	0.178639	1.69911e-06	2.09935	-11	6.48136	-1	1.69911	-6		8_125469835_A_G	8_125469835_A_G (TRIB1AL,ENSG00000304067,TRIB1,ENSG00000298859,ENSG00000297565,ENSG00000302425,ENSG00000309230,ENSG00000309211,ENSG00000254431,LINC02964)				no		FALSE	literature	2	trans-MR, trans-coloc	no	no
TIMP4	TIMP4_EFO_0001645	UKBPPP_2023	categorical-20112-both_sexes-1	Illnesses of adopted father	coronary artery disease	-0.762928	0.118565	1.23739e-10	-0.346291	0.215291	0.10773	-0.67887	0.175323	0.000107898	1.23739	-10	1.0773	-1	1.07898	-4				no			no	0.0879534	FALSE	literature, genetic_association	1	cis-MR	no	no
TIMP4	TIMP4_EFO_0002950	UKBPPP_2023	icd10-Z34-both_sexes	Z34 Supervision of normal pregnancy	Z34 Supervision of normal pregnancy	-1.14073	0.185099	7.14774e-10	1.47357	1.50448	0.327357	-0.855367	0.302682	0.00471392	7.14774	-10	3.27357	-1	4.71392	-3		6_43790159_C_A	6_43790159_C_A (ENSG00000283573,ENSG00000272114,VEGFA,ENSG00000236961,ENSG00000294041,ENSG00000294060,LINC02537,ENSG00000310424,EXOSC8P1,ENSG00000293908)				no		FALSE		2	trans-MR, trans-coloc	no	no
TIMP4	TIMP4_EFO_0003913	UKBPPP_2023	icd10-I20-both_sexes	I20 Angina pectoris	I20 Angina pectoris	-0.411641	0.0607046	1.19307e-11	0.206325	0.321867	0.521506	-0.418315	0.0886414	2.36797e-06	1.19307	-11	5.21506	-1	2.36797	-6			6_43790159_C_A (ENSG00000283573,ENSG00000272114,VEGFA,ENSG00000236961,ENSG00000294041,ENSG00000294060,LINC02537,ENSG00000310424,EXOSC8P1,ENSG00000293908)				no		FALSE	literature	1	trans-MR	no	no
TIMP4	TIMP4_EFO_0004305	UKBPPP_2023	continuous-30010-both_sexes-irnt	Red blood cell (erythrocyte) count	Red blood cell (erythrocyte) count	-0.126999	0.0185034	6.71885e-12	-0.391268	0.299151	0.190898	-0.156689	0.0275761	1.33083e-08	6.71885	-12	1.90898	-1	1.33083	-8		9_133271182_C_T					no	0.04498	FALSE	genetic_association	2	trans-MR, trans-coloc	no	no
TIMP4	TIMP4_EFO_0004308	UKBPPP_2023	continuous-30000-both_sexes-irnt	White blood cell (leukocyte) count	White blood cell (leukocyte) count	-0.16192	0.0157546	8.89076e-25	-0.366816	0.213595	0.0859153	-0.181394	0.0218052	8.88117e-17	8.89076	-25	8.59153	-2	8.88117	-17		9_133271182_C_T					no		FALSE		2	trans-MR, trans-coloc	no	no
TIMP4	TIMP4_EFO_0004314	UKBPPP_2023	continuous-3063-both_sexes-irnt, continuous-20150-both_sexes-irnt	Forced expiratory volume in 1-second (FEV1)	Forced expiratory volume in 1-second (FEV1)	0.0236267	0.00330457	8.6964e-13	0.0190986	0.00704007	0.00667097	0.0203611	0.00486107	2.80673e-05	8.6964	-13	6.67097	-3	2.80673	-5		9_133271182_C_T		no			no		TRUE		3	cis-MR, mixed-MR, trans-coloc	no	no
TIMP4	TIMP4_EFO_0004338	UKBPPP_2023	continuous-21002-both_sexes-irnt	Weight	Weight	0.220639	0.018085	3.10381e-34	-0.234138	0.135465	0.0839151	0.194636	0.0260062	7.19659e-14	3.10381	-34	8.39151	-2	7.19659	-14		6_43790159_C_A	6_43790159_C_A (ENSG00000283573,ENSG00000272114,VEGFA,ENSG00000236961,ENSG00000294041,ENSG00000294060,LINC02537,ENSG00000310424,EXOSC8P1,ENSG00000293908)				no	0.0686752	FALSE	genetic_association	2	trans-MR, trans-coloc	no	no
TIMP4	TIMP4_EFO_0004340	UKBPPP_2023	continuous-23104-both_sexes-irnt	Body mass index (BMI)	Body mass index (BMI)	0.171508	0.0163819	1.19448e-25	-0.0360211	0.115578	0.755299	0.192355	0.0249249	1.18743e-14	1.19448	-25	7.55299	-1	1.18743	-14		6_43790159_C_A	6_43790159_C_A (ENSG00000283573,ENSG00000272114,VEGFA,ENSG00000236961,ENSG00000294041,ENSG00000294060,LINC02537,ENSG00000310424,EXOSC8P1,ENSG00000293908)				no	0.147448	FALSE	genetic_association	2	trans-MR, trans-coloc	no	no
TIMP4	TIMP4_EFO_0004343	UKBPPP_2023	continuous-whr-both_sexes-irnt	waist-hip ratio	waist-hip ratio	-0.0412799	0.00404165	1.72312e-24	-0.00673382	0.0166791	0.686412	-0.0198534	0.00521723	0.000141607	1.72312	-24	6.86412	-1	1.41607	-4		6_43790159_C_A	6_43790159_C_A (ENSG00000283573,ENSG00000272114,VEGFA,ENSG00000236961,ENSG00000294041,ENSG00000294060,LINC02537,ENSG00000310424,EXOSC8P1,ENSG00000293908)				no	0.588696	FALSE	genetic_association	2	mixed-MR, trans-coloc	no	no
TIMP4	TIMP4_EFO_0004518	UKBPPP_2023	biomarkers-30700-both_sexes-irnt	Creatinine	Creatinine	-0.0299632	0.00388308	1.19698e-14	-0.0277856	0.00698237	6.90915e-05	-0.0342681	0.00550831	4.93513e-10	1.19698	-14	6.90915	-5	4.93513	-10	3_11900933_C_T	10_93079967_G_T	10_93079967_G_T (CYP26A1,ENSG00000304168,ENSG00000279607,CYP26C1-DT,CYP26C1,NIP7P1,XRCC6P1,ENSG00000296225,ENSG00000297060,ENSG00000225118)	no			no		FALSE		4	cis-MR, mixed-MR, cis-coloc, trans-coloc	no	no
TIMP4	TIMP4_EFO_0004526	UKBPPP_2023	continuous-30040-both_sexes-irnt	Mean corpuscular volume	Mean corpuscular volume	-0.0365101	0.00582031	3.54423e-10	-0.014005	0.0150057	0.35066	-0.0372482	0.00842328	9.77656e-06	3.54423	-10	3.5066	-1	9.77656	-6	3_11900933_C_T			no			no		FALSE		2	cis-MR, cis-coloc	no	no
TIMP4	TIMP4_EFO_0004528	UKBPPP_2023	continuous-30020-both_sexes-irnt, continuous-30060-both_sexes-irnt	Haemoglobin concentration	Haemoglobin concentration	-0.121622	0.0143628	2.49889e-17	-0.254596	0.256078	0.320118	-0.117356	0.0217445	6.77447e-08	2.49889	-17	3.20118	-1	6.77447	-8		2_164672366_C_T, 12_123943615_T_A	2_164672366_C_T (ENSG00000224331,SNORA70F,GRB14,ENSG00000277998,ENSG00000236283,COBLL1,RNA5SP110,ENSG00000303352,RNA5SP111,SLC38A11), 12_123943615_T_A (DNAH10OS,ENSG00000270130,ENSG00000270048,ENSG00000269997,ENSG00000269938,ENSG00000270061,ENSG00000270095,CCDC92,ZNF664,ENSG00000256827)				no	0.630322	TRUE	genetic_association	2	trans-MR, trans-coloc	no	no
TIMP4	TIMP4_EFO_0004530	UKBPPP_2023	biomarkers-30870-both_sexes-irnt	Triglycerides	Triglycerides	-0.555292	0.037378	6.34856e-50	0.146036	0.571638	0.798361	-0.598942	0.053057	1.49304e-29	6.34856	-50	7.98361	-1	1.49304	-29		6_43790159_C_A	6_43790159_C_A (ENSG00000283573,ENSG00000272114,VEGFA,ENSG00000236961,ENSG00000294041,ENSG00000294060,LINC02537,ENSG00000310424,EXOSC8P1,ENSG00000293908)				no	0.758801	FALSE	genetic_association	2	trans-MR, trans-coloc	no	no
TIMP4	TIMP4_EFO_0004532	UKBPPP_2023	biomarkers-30730-both_sexes-irnt	Gamma glutamyltransferase	Gamma glutamyltransferase	-0.10209	0.0162186	3.08122e-10	0.0488842	0.355282	0.890562	-0.174664	0.0260995	2.19809e-11	3.08122	-10	8.90562	-1	2.19809	-11		10_93079967_G_T	10_93079967_G_T (CYP26A1,ENSG00000304168,ENSG00000279607,CYP26C1-DT,CYP26C1,NIP7P1,XRCC6P1,ENSG00000296225,ENSG00000297060,ENSG00000225118)				no	0.253839	FALSE	genetic_association	2	trans-MR, trans-coloc	no	no
TIMP4	TIMP4_EFO_0004535	UKBPPP_2023	biomarkers-30600-both_sexes-irnt	Albumin	Albumin	0.0497653	0.00547407	9.8053e-20	0.0760012	0.0179093	2.19889e-05	0.0487956	0.00815841	2.21736e-09	9.8053	-20	2.19889	-5	2.21736	-9	3_12448336_G_A	2_164672366_C_T	2_164672366_C_T (ENSG00000224331,SNORA70F,GRB14,ENSG00000277998,ENSG00000236283,COBLL1,RNA5SP110,ENSG00000303352,RNA5SP111,SLC38A11)	no			no		FALSE		5	cis-MR, trans-MR, mixed-MR, cis-coloc, trans-coloc	no	no
TIMP4	TIMP4_EFO_0004541	UKBPPP_2023	biomarkers-30750-both_sexes-irnt	Glycated haemoglobin (HbA1c)	Glycated haemoglobin (HbA1c)	-0.127003	0.0194473	6.54998e-11	-0.215226	0.337651	0.523851	-0.122936	0.0310195	7.39529e-05	6.54998	-11	5.23851	-1	7.39529	-5		6_43790159_C_A	6_43790159_C_A (ENSG00000283573,ENSG00000272114,VEGFA,ENSG00000236961,ENSG00000294041,ENSG00000294060,LINC02537,ENSG00000310424,EXOSC8P1,ENSG00000293908)				no	0.722927	FALSE	genetic_association	3	trans-MR, mixed-MR, trans-coloc	no	no
TIMP4	TIMP4_EFO_0004568	UKBPPP_2023	continuous-NAP-both_sexes-irnt	Non-albumin protein	Non-albumin protein	-0.0857956	0.00745664	1.23154e-30	-0.0276769	0.0248412	0.265214	-0.0541514	0.0112805	1.58323e-06	1.23154	-30	2.65214	-1	1.58323	-6	3_11876274_A_G	10_93079967_G_T	10_93079967_G_T (CYP26A1,ENSG00000304168,ENSG00000279607,CYP26C1-DT,CYP26C1,NIP7P1,XRCC6P1,ENSG00000296225,ENSG00000297060,ENSG00000225118)	no			no		FALSE		4	cis-MR, mixed-MR, cis-coloc, trans-coloc	no	no
TIMP4	TIMP4_EFO_0004587	UKBPPP_2023	continuous-30120-both_sexes-irnt	Lymphocyte count	Lymphocyte count	-0.147578	0.0162386	1.00788e-19	-0.0742928	0.267624	0.781319	-0.180212	0.0256489	2.12328e-12	1.00788	-19	7.81319	-1	2.12328	-12		2_164672366_C_T	2_164672366_C_T (ENSG00000224331,SNORA70F,GRB14,ENSG00000277998,ENSG00000236283,COBLL1,RNA5SP110,ENSG00000303352,RNA5SP111,SLC38A11)				no	0.600244	FALSE	genetic_association	3	cis-MR, trans-MR, trans-coloc	no	no
TIMP4	TIMP4_EFO_0004611	UKBPPP_2023	continuous-LDLC-both_sexes-medadj_raw, continuous-LDLC-both_sexes-medadj_irnt	LDL direct, adjusted by medication	LDL direct, adjusted by medication	-0.21091	0.0208101	3.86544e-24	0.460518	0.470262	0.327441	-0.182468	0.0296101	7.16783e-10	3.86544	-24	3.27441	-1	7.16783	-10		6_43790159_C_A	6_43790159_C_A (ENSG00000283573,ENSG00000272114,VEGFA,ENSG00000236961,ENSG00000294041,ENSG00000294060,LINC02537,ENSG00000310424,EXOSC8P1,ENSG00000293908)				no	0.741559	TRUE	genetic_association	4	cis-MR, trans-MR, mixed-MR, trans-coloc	no	no
TIMP4	TIMP4_EFO_0004612	UKBPPP_2023	biomarkers-30760-both_sexes-irnt	HDL cholesterol	HDL cholesterol	0.569864	0.030184	1.6753e-79	0.211459	0.34741	0.542741	0.591167	0.0499912	2.88399e-32	1.6753	-79	5.42741	-1	2.88399	-32		6_43790159_C_A	6_43790159_C_A (ENSG00000283573,ENSG00000272114,VEGFA,ENSG00000236961,ENSG00000294041,ENSG00000294060,LINC02537,ENSG00000310424,EXOSC8P1,ENSG00000293908)				no	0.441227	FALSE	genetic_association	2	trans-MR, trans-coloc	no	no
TIMP4	TIMP4_EFO_0004614	UKBPPP_2023	biomarkers-30630-both_sexes-irnt	Apolipoprotein A	Apolipoprotein A	0.407738	0.0266356	6.76143e-53	0.304548	0.283703	0.283059	0.443502	0.0393936	2.10982e-29	6.76143	-53	2.83059	-1	2.10982	-29		6_43790159_C_A	6_43790159_C_A (ENSG00000283573,ENSG00000272114,VEGFA,ENSG00000236961,ENSG00000294041,ENSG00000294060,LINC02537,ENSG00000310424,EXOSC8P1,ENSG00000293908)				no	0.158217	FALSE	genetic_association	2	trans-MR, trans-coloc	no	no
TIMP4	TIMP4_EFO_0004615	UKBPPP_2023	biomarkers-30640-both_sexes-irnt	Apolipoprotein B	Apolipoprotein B	-0.244242	0.0233835	1.54368e-25	0.426556	0.386311	0.269516	-0.170726	0.0340204	5.21171e-07	1.54368	-25	2.69516	-1	5.21171	-7		10_93079967_G_T	10_93079967_G_T (CYP26A1,ENSG00000304168,ENSG00000279607,CYP26C1-DT,CYP26C1,NIP7P1,XRCC6P1,ENSG00000296225,ENSG00000297060,ENSG00000225118)				no	0.324468	FALSE	genetic_association	2	trans-MR, trans-coloc	no	no
TIMP4	TIMP4_EFO_0004617	UKBPPP_2023	biomarkers-30720-both_sexes-irnt	Cystatin C	Cystatin C	0.129448	0.0192826	1.90363e-11	-0.0653622	0.195473	0.738093	0.129877	0.0260067	5.91497e-07	1.90363	-11	7.38093	-1	5.91497	-7		19_54255498_T_C	19_54255498_T_C (ENSG00000299998,LILRB5,ENSG00000249189,RNU6-1307P,ENSG00000240296,LILRA6,ENSG00000300050,LILRB2,ENSG00000235081,MIR4752)				no	0.136429	FALSE	genetic_association	2	trans-MR, trans-coloc	no	no
TIMP4	TIMP4_EFO_0004705	UKBPPP_2023	icd10-E03-both_sexes, phecode-244-both_sexes	E03 Other hypothyroidism	E03 Other hypothyroidism	-0.185937	0.0229633	5.62669e-16	-0.138597	0.0467661	0.00304046	-0.140234	0.0334071	2.69602e-05	5.62669	-16	3.04046	-3	2.69602	-5	3_12356116_G_A		14_68815795_G_T (ENSG00000301622,ENSG00000289626,ZFP36L1,ENSG00000289583,MAGOH3P,BLZF2P,ENSG00000300053,HMGN1P3,RNU6-921P,ENSG00000304744)	no			no	0.703427	TRUE	genetic_association	3	cis-MR, mixed-MR, cis-coloc	no	no
TIMP4	TIMP4_EFO_0004735	UKBPPP_2023	biomarkers-30620-both_sexes-irnt	Alanine aminotransferase	Alanine aminotransferase	-0.212385	0.0212966	2.0066e-23	-0.14453	0.277914	0.603028	-0.219975	0.0288438	2.41345e-14	2.0066	-23	6.03028	-1	2.41345	-14		6_43790159_C_A	6_43790159_C_A (ENSG00000283573,ENSG00000272114,VEGFA,ENSG00000236961,ENSG00000294041,ENSG00000294060,LINC02537,ENSG00000310424,EXOSC8P1,ENSG00000293908)				no		FALSE		2	trans-MR, trans-coloc	no	no
TIMP4	TIMP4_EFO_0004838	UKBPPP_2023	biomarkers-30680-both_sexes-irnt	Calcium	Calcium	-0.177494	0.0162476	8.8212e-28	0.175366	0.139073	0.207321	-0.171056	0.0237997	6.60762e-13	8.8212	-28	2.07321	-1	6.60762	-13		2_164672366_C_T	2_164672366_C_T (ENSG00000224331,SNORA70F,GRB14,ENSG00000277998,ENSG00000236283,COBLL1,RNA5SP110,ENSG00000303352,RNA5SP111,SLC38A11)				no	0.182791	FALSE	genetic_association	2	trans-MR, trans-coloc	no	no
TIMP4	TIMP4_EFO_0004842	UKBPPP_2023	continuous-30150-both_sexes-irnt	Eosinophill count	Eosinophill count	-0.0414104	0.00487042	1.85654e-17	-0.0500271	0.015844	0.00159137	-0.0719771	0.00900061	1.27573e-15	1.85654	-17	1.59137	-3	1.27573	-15	3_11876274_A_G			no			no	0.634685	FALSE	genetic_association	2	cis-MR, cis-coloc	no	no
TIMP4	TIMP4_EFO_0004908	UKBPPP_2023	biomarkers-30850-both_sexes-irnt	Testosterone	Testosterone	0.0746825	0.00882729	2.66434e-17	-0.0384525	0.0624519	0.538083	0.0660828	0.0121446	5.28854e-08	2.66434	-17	5.38083	-1	5.28854	-8		2_164672366_C_T	2_164672366_C_T (ENSG00000224331,SNORA70F,GRB14,ENSG00000277998,ENSG00000236283,COBLL1,RNA5SP110,ENSG00000303352,RNA5SP111,SLC38A11)				no	0.0407103	FALSE	genetic_association	3	cis-MR, trans-MR, trans-coloc	no	no
TIMP4	TIMP4_EFO_0004995	UKBPPP_2023	continuous-23124-both_sexes-irnt, continuous-23120-both_sexes-irnt, continuous-23116-both_sexes-irnt, continuous-23118-both_sexes-irnt, continuous-23114-both_sexes-irnt, continuous-23113-both_sexes-irnt	Arm fat mass (left)	Arm fat mass (left)	0.243243	0.0178485	2.7218e-42	-0.0751964	0.140061	0.591348	0.241441	0.0259596	1.39642e-20	2.7218	-42	5.91348	-1	1.39642	-20		6_43790159_C_A	6_43790159_C_A (ENSG00000283573,ENSG00000272114,VEGFA,ENSG00000236961,ENSG00000294041,ENSG00000294060,LINC02537,ENSG00000310424,EXOSC8P1,ENSG00000293908)				no		TRUE		2	trans-MR, trans-coloc	no	no
TIMP4	TIMP4_EFO_0005128	UKBPPP_2023	continuous-AG-both_sexes-irnt	Albumin/Globulin ratio	Albumin/Globulin ratio	-0.329341	0.0226709	8.16664e-48	-0.329467	0.24161	0.172683	-0.20091	0.0350208	9.64338e-09	8.16664	-48	1.72683	-1	9.64338	-9	3_11876274_A_G	12_7485173_G_A	12_7485173_G_A (ENSG00000290059,CD163,CD163L1,ENSG00000255836,GAPDHP31,NIFKP3,ENSG00000255977,ENSG00000284327,ENSG00000284591,ENSG00000284522)				no	0.116647	FALSE	genetic_association	5	cis-MR, trans-MR, mixed-MR, cis-coloc, trans-coloc	no	no
TIMP4	TIMP4_EFO_0005208	UKBPPP_2023	continuous-eGFR-both_sexes-irnt, continuous-eGFRcys-both_sexes-irnt	Estimated glomerular filtration rate, serum creatinine	Estimated glomerular filtration rate, serum creatinine	0.0335996	0.00406425	1.37262e-16	0.0298709	0.00758801	8.2648e-05	0.0349089	0.00581067	1.8815e-09	1.37262	-16	8.2648	-5	1.8815	-9	3_12356116_G_A	10_93079967_G_T, 19_54255498_T_C	10_93079967_G_T (CYP26A1,ENSG00000304168,ENSG00000279607,CYP26C1-DT,CYP26C1,NIP7P1,XRCC6P1,ENSG00000296225,ENSG00000297060,ENSG00000225118), 19_54255498_T_C (ENSG00000299998,LILRB5,ENSG00000249189,RNU6-1307P,ENSG00000240296,LILRA6,ENSG00000300050,LILRB2,ENSG00000235081,MIR4752)	no			no		TRUE		5	cis-MR, trans-MR, mixed-MR, cis-coloc, trans-coloc	no	no
TIMP4	TIMP4_EFO_0005409	UKBPPP_2023	continuous-23100-both_sexes-irnt, continuous-23128-both_sexes-irnt	Whole body fat mass	Whole body fat mass	0.260674	0.0196359	3.21487e-40	-0.098049	0.158819	0.536995	0.251885	0.0265948	2.7659e-21	3.21487	-40	5.36995	-1	2.7659	-21		6_43790159_C_A	6_43790159_C_A (ENSG00000283573,ENSG00000272114,VEGFA,ENSG00000236961,ENSG00000294041,ENSG00000294060,LINC02537,ENSG00000310424,EXOSC8P1,ENSG00000293908)				no		TRUE		2	trans-MR, trans-coloc	no	no
TIMP4	TIMP4_EFO_0006340	UKBPPP_2023	continuous-MAP-both_sexes-combined_medadj_irnt, continuous-MAP-both_sexes-combined_medadj_raw, continuous-MAP-both_sexes-auto_medadj_irnt, continuous-MAP-both_sexes-auto_medadj_raw	Mean arterial pressure, combined automated + manual reading, adjusted by medication	Mean arterial pressure, combined automated + manual reading, adjusted by medication	-0.13767	0.0157088	1.88564e-18	0.108064	0.126284	0.392151	-0.122963	0.0252275	1.0927e-06	1.88564	-18	3.92151	-1	1.0927	-6		2_164672366_C_T	2_164672366_C_T (ENSG00000224331,SNORA70F,GRB14,ENSG00000277998,ENSG00000236283,COBLL1,RNA5SP110,ENSG00000303352,RNA5SP111,SLC38A11)				no	0.166031	TRUE	genetic_association	2	trans-MR, trans-coloc	no	no
TIMP4	TIMP4_EFO_0007010	UKBPPP_2023	categorical-20003-both_sexes-1141191044	Treatment/medication code	drug use measurement	-0.232446	0.0237469	1.26219e-22	-0.142914	0.0456594	0.00174804	-0.213583	0.0339106	3.00695e-10	1.26219	-22	1.74804	-3	3.00695	-10	3_11900933_C_T		2_226241036_AAGG_A (ENSG00000297540,ENSG00000235070,ENSG00000293944,ENSG00000295561,ENSG00000302355,ENSG00000230621,ENSG00000299331,ENSG00000304420,MIR5702,ENSG00000304396)	no			no	0.126995	FALSE	genetic_association	3	cis-MR, mixed-MR, cis-coloc	no	no
TIMP4	TIMP4_EFO_0007800	UKBPPP_2023	continuous-23127-both_sexes-irnt, continuous-23099-both_sexes-irnt, continuous-23123-both_sexes-irnt, continuous-23119-both_sexes-irnt, continuous-23115-both_sexes-irnt	Trunk fat percentage	Trunk fat percentage	0.233594	0.019296	9.83888e-34	0.0219236	0.191849	0.909019	0.250658	0.0287108	2.53727e-18	9.83888	-34	9.09019	-1	2.53727	-18		6_43790159_C_A, 2_164672366_C_T	6_43790159_C_A (ENSG00000283573,ENSG00000272114,VEGFA,ENSG00000236961,ENSG00000294041,ENSG00000294060,LINC02537,ENSG00000310424,EXOSC8P1,ENSG00000293908), 2_164672366_C_T (ENSG00000224331,SNORA70F,GRB14,ENSG00000277998,ENSG00000236283,COBLL1,RNA5SP110,ENSG00000303352,RNA5SP111,SLC38A11)				no	0.0844276	TRUE	genetic_association	2	trans-MR, trans-coloc	no	no
TIMP4	TIMP4_EFO_0007984	UKBPPP_2023	continuous-30110-both_sexes-irnt	Platelet distribution width	Platelet distribution width	-0.206246	0.0175742	8.36057e-32	-0.15684	0.213952	0.463519	-0.20327	0.0266852	2.59019e-14	8.36057	-32	4.63519	-1	2.59019	-14		2_164672366_C_T	2_164672366_C_T (ENSG00000224331,SNORA70F,GRB14,ENSG00000277998,ENSG00000236283,COBLL1,RNA5SP110,ENSG00000303352,RNA5SP111,SLC38A11)				no	0.517943	FALSE	genetic_association	2	trans-MR, trans-coloc	no	no
TIMP4	TIMP4_EFO_0007985	UKBPPP_2023	continuous-30090-both_sexes-irnt	Platelet crit	Platelet crit	-0.0924038	0.00699304	7.31557e-40	-0.063314	0.0258126	0.0141738	-0.0865064	0.00954509	1.27003e-19	7.31557	-40	1.41738	-2	1.27003	-19	3_12864925_G_A			no			no	0.612859	FALSE	genetic_association	2	cis-MR, cis-coloc	no	no
TIMP4	TIMP4_EFO_0007986	UKBPPP_2023	continuous-30250-both_sexes-irnt	Reticulocyte count	Reticulocyte count	-0.351514	0.0235478	2.1767e-50	-0.276509	0.22819	0.225608	-0.301627	0.0328276	3.99485e-20	2.1767	-50	2.25608	-1	3.99485	-20		9_133271182_C_T					no	0.236572	FALSE	genetic_association	2	trans-MR, trans-coloc	no	no
TIMP4	TIMP4_EFO_0007991	UKBPPP_2023	continuous-30210-both_sexes-irnt	Eosinophill percentage	Eosinophill percentage	-0.0474907	0.00506856	7.27576e-21	-0.0451567	0.0150901	0.00276724	-0.0683594	0.00900227	3.11204e-14	7.27576	-21	2.76724	-3	3.11204	-14	3_11876274_A_G			no			no	0.584534	FALSE	genetic_association	2	cis-MR, cis-coloc	no	no
TIMP4	TIMP4_EFO_0009682	UKBPPP_2023	icd10-O32-both_sexes	O32 Maternal care for known or suspected malpresentation of foetus	O32 Maternal care for known or suspected malpresentation of foetus	-2.0208	0.175641	1.24111e-30	1.98129	2.11514	0.348903	-1.48316	0.303585	1.03178e-06	1.24111	-30	3.48903	-1	1.03178	-6		12_7485173_G_A	12_7485173_G_A (ENSG00000290059,CD163,CD163L1,ENSG00000255836,GAPDHP31,NIFKP3,ENSG00000255977,ENSG00000284327,ENSG00000284591,ENSG00000284522)				no		FALSE	literature	2	trans-MR, trans-coloc	no	no
TIMP4	TIMP4_EFO_0010701	UKBPPP_2023	GCST90002396	Mean reticulocyte volume	Mean reticulocyte volume	0.171454	0.0178853	9.12715e-22	-0.0656092	0.143308	0.647083	0.146268	0.0260836	2.05112e-08	9.12715	-22	6.47083	-1	2.05112	-8		9_133271182_C_T					no	0.26069	FALSE	genetic_association	2	trans-MR, trans-coloc	no	no
TIMP4	TIMP4_EFO_0010972	SUN_2018	GCST90025948	Serum phosphate levels	Serum phosphate levels	0.0824905	0.0112976	2.84355e-13							2.8435	-13								no			no	0.0407103	FALSE	genetic_association	1	cis-MR	no	no
TIMP4	TIMP4_EFO_1000627	UKBPPP_2023	GCST90038635	Thyroid problem (not cancer)	Thyroid problem (not cancer)	-0.00945515	0.00116065	3.74822e-16	-0.00600506	0.00214356	0.00508745	-0.00875723	0.0015941	3.9402e-08	3.74822	-16	5.08745	-3	3.9402	-8			14_68815795_G_T (ENSG00000301622,ENSG00000289626,ZFP36L1,ENSG00000289583,MAGOH3P,BLZF2P,ENSG00000300053,HMGN1P3,RNU6-921P,ENSG00000304744)	no			no	0.706327	FALSE	genetic_association, literature	2	cis-MR, mixed-MR	no	no
TIMP4	TIMP4_EFO_1001055,HP_0000836	UKBPPP_2023	categorical-20002-both_sexes-1226	Non-cancer illness code, self-reported	myxedema,NA	-0.219972	0.0218365	7.22872e-24	-0.128969	0.0442115	0.00353321	-0.20661	0.0321648	1.33199e-10	7.22872	-24	3.53321	-3	1.33199	-10	3_11900933_C_T		10_93079967_G_T (CYP26A1,ENSG00000304168,ENSG00000279607,CYP26C1-DT,CYP26C1,NIP7P1,XRCC6P1,ENSG00000296225,ENSG00000297060,ENSG00000225118)	no			no	0.589256	FALSE	genetic_association	3	cis-MR, mixed-MR, cis-coloc	no	no
TIMP4	TIMP4_Essential hypertension	UKBPPP_2023	phecode-401.1-both_sexes	Essential hypertension	Essential hypertension	-0.248677	0.0351614	1.52247e-12	0.0546133	0.214306	0.798848	-0.191278	0.0516027	0.000209934	1.52247	-12	7.98848	-1	2.09934	-4		6_43790159_C_A	6_43790159_C_A (ENSG00000283573,ENSG00000272114,VEGFA,ENSG00000236961,ENSG00000294041,ENSG00000294060,LINC02537,ENSG00000310424,EXOSC8P1,ENSG00000293908)				no		FALSE		2	trans-MR, trans-coloc	no	no
TIMP4	TIMP4_Ever depressed for a whole week	UKBPPP_2023	categorical-4598-both_sexes-4598	Ever depressed for a whole week	Ever depressed for a whole week	-0.100024	0.0146444	8.48135e-12	-0.0765441	0.0260509	0.00330068	-0.107574	0.0220048	1.01537e-06	8.48135	-12	3.30068	-3	1.01537	-6	3_12356116_G_A		19_33409351_C_G (CEBPG,AKR1B1P7,RPS3AP50,ENSG00000305011,ENSG00000267130,CEBPA,CEBPA-DT,ENSG00000267727,ENSG00000267580,ENSG00000303184)	no			no		FALSE		3	cis-MR, mixed-MR, cis-coloc	no	no
TIMP4	TIMP4_Ever unenthusiastic/disinterested for a whole week	UKBPPP_2023	categorical-4631-both_sexes-4631	Ever unenthusiastic/disinterested for a whole week	Ever unenthusiastic/disinterested for a whole week	-0.14587	0.0164084	6.11367e-19	-0.117639	0.0287107	4.17814e-05	-0.155966	0.0236764	4.47577e-11	6.11367	-19	4.17814	-5	4.47577	-11	3_11900933_C_T			no			no		FALSE		3	cis-MR, mixed-MR, cis-coloc	no	no
TIMP4	TIMP4_HP_0001744	UKBPPP_2023	phecode-579.2-both_sexes	Splenomegaly	Splenomegaly	0.865922	0.137485	3.00938e-10	0.523104	0.251601	0.0376078	0.825459	0.192291	1.7647e-05	3.00938	-10	3.76078	-2	1.7647	-5				no			no		FALSE		1	cis-MR	no	no
TIMP4	TIMP4_HP_0025328	UKBPPP_2023	icd10-O46-both_sexes	O46 Antepartum haemorrhage, not elsewhere classified	O46 Antepartum haemorrhage, not elsewhere classified	-1.52851	0.169359	1.79294e-19	1.00403	1.43179	0.483151	-1.04243	0.265119	8.42681e-05	1.79294	-19	4.83151	-1	8.42681	-5		8_125469835_A_G	8_125469835_A_G (TRIB1AL,ENSG00000304067,TRIB1,ENSG00000298859,ENSG00000297565,ENSG00000302425,ENSG00000309230,ENSG00000309211,ENSG00000254431,LINC02964)				no		FALSE		2	trans-MR, trans-coloc	no	no
TIMP4	TIMP4_High light scatter reticulocyte count	UKBPPP_2023	continuous-30300-both_sexes-irnt	High light scatter reticulocyte count	High light scatter reticulocyte count	-0.208513	0.0178974	2.28262e-31	-0.31906	0.206475	0.122281	-0.232128	0.0293988	2.88417e-15	2.28262	-31	1.22281	-1	2.88417	-15		2_164672366_C_T	2_164672366_C_T (ENSG00000224331,SNORA70F,GRB14,ENSG00000277998,ENSG00000236283,COBLL1,RNA5SP110,ENSG00000303352,RNA5SP111,SLC38A11)				no		FALSE		2	trans-MR, trans-coloc	no	no
TIMP4	TIMP4_High light scatter reticulocyte percentage	UKBPPP_2023	continuous-30290-both_sexes-irnt	High light scatter reticulocyte percentage	High light scatter reticulocyte percentage	-0.185905	0.0171317	1.96057e-27	-0.25662	0.196815	0.19228	-0.206307	0.0271716	3.13191e-14	1.96057	-27	1.9228	-1	3.13191	-14		2_164672366_C_T	2_164672366_C_T (ENSG00000224331,SNORA70F,GRB14,ENSG00000277998,ENSG00000236283,COBLL1,RNA5SP110,ENSG00000303352,RNA5SP111,SLC38A11)				no		FALSE		2	trans-MR, trans-coloc	no	no
TIMP4	TIMP4_Hyperlipidaemia, other/unspecified	UKBPPP_2023	E4_HYPERLIPNAS	Hyperlipidaemia, other/unspecified	Hyperlipidaemia, other/unspecified	-0.48052	0.0663851	4.541e-13	-0.15523	0.432972	0.719952	-0.439262	0.10158	1.53006e-05	4.541	-13	7.19952	-1	1.53006	-5		9_133271182_C_T					no		FALSE		2	trans-MR, trans-coloc	no	no
TIMP4	TIMP4_Hypertension, essential	UKBPPP_2023	I9_HYPTENSESS	Hypertension, essential	Hypertension, essential	-0.266262	0.0303076	1.55936e-18	-0.440248	0.19579	0.0245399	-0.275128	0.0546881	4.88302e-07	1.55936	-18	2.45399	-2	4.88302	-7		6_43790159_C_A	6_43790159_C_A (ENSG00000283573,ENSG00000272114,VEGFA,ENSG00000236961,ENSG00000294041,ENSG00000294060,LINC02537,ENSG00000310424,EXOSC8P1,ENSG00000293908)				no		FALSE		2	trans-MR, trans-coloc	no	no
TIMP4	TIMP4_Hypothyroidism NOS	UKBPPP_2023	phecode-244.4-both_sexes	Hypothyroidism NOS	Hypothyroidism NOS	-0.188474	0.0230249	2.7077e-16	-0.139718	0.0469032	0.00289329	-0.14126	0.0333245	2.24593e-05	2.7077	-16	2.89329	-3	2.24593	-5	3_12356116_G_A		14_68815795_G_T (ENSG00000301622,ENSG00000289626,ZFP36L1,ENSG00000289583,MAGOH3P,BLZF2P,ENSG00000300053,HMGN1P3,RNU6-921P,ENSG00000304744)	no			no		FALSE		3	cis-MR, mixed-MR, cis-coloc	no	no
TIMP4	TIMP4_Hypothyroidism, strict autoimmune	UKBPPP_2023	E4_HYTHY_AI_STRICT	Hypothyroidism, strict autoimmune	Hypothyroidism, strict autoimmune	-0.150837	0.0142375	3.16554e-26	-0.212193	0.0307755	5.3908e-12	-0.1667	0.0267404	4.54654e-10	3.16554	-26	5.3908	-12	4.54654	-10	3_12356116_G_A			no			no		FALSE		2	cis-MR, cis-coloc	no	no
TIMP4	TIMP4_Ischaemic heart disease, wide definition	UKBPPP_2023	I9_IHD	Ischaemic heart disease, wide definition	Ischaemic heart disease, wide definition	-0.256805	0.0354585	4.40801e-13	-0.272176	0.197964	0.16917	-0.258094	0.0511968	4.62621e-07	4.40801	-13	1.6917	-1	4.62621	-7		9_133271182_C_T					no		FALSE		2	trans-MR, trans-coloc	no	no
TIMP4	TIMP4_MONDO_0002025	UKBPPP_2023	GCST90038600	Neurological, eye or psychiatric disease	Neurological, eye or psychiatric disease	-0.00972897	0.00152221	1.64442e-10	-0.0118187	0.00226222	1.74728e-07	-0.0111054	0.0022136	5.25185e-07	1.64442	-10	1.74728	-7	5.25185	-7			12_123943615_T_A (DNAH10OS,ENSG00000270130,ENSG00000270048,ENSG00000269997,ENSG00000269938,ENSG00000270061,ENSG00000270095,CCDC92,ZNF664,ENSG00000256827)				no	0.233321	FALSE	literature, genetic_association	1	mixed-MR	no	no
TIMP4	TIMP4_MONDO_0005148	UKBPPP_2023	phecode-250.2-both_sexes, icd10-E11-both_sexes	Type 2 diabetes	Type 2 diabetes	-0.422157	0.0600003	1.9797e-12	-1.10725	0.581467	0.0568789	-0.547477	0.096989	1.65432e-08	1.9797	-12	5.68789	-2	1.65432	-8		12_123943615_T_A	12_123943615_T_A (DNAH10OS,ENSG00000270130,ENSG00000270048,ENSG00000269997,ENSG00000269938,ENSG00000270061,ENSG00000270095,CCDC92,ZNF664,ENSG00000256827)				no	0.597371	TRUE	literature, genetic_association	2	trans-MR, trans-coloc	no	no
TIMP4	TIMP4_MONDO_0021187	UKBPPP_2023	phecode-272.1-both_sexes	Hyperlipidemia	Hyperlipidemia	-0.31592	0.04304	2.13336e-13	0.231288	0.492137	0.638379	-0.337255	0.0680232	7.12449e-07	2.13336	-13	6.38379	-1	7.12449	-7		10_93079967_G_T	10_93079967_G_T (CYP26A1,ENSG00000304168,ENSG00000279607,CYP26C1-DT,CYP26C1,NIP7P1,XRCC6P1,ENSG00000296225,ENSG00000297060,ENSG00000225118)				no	0.242354	FALSE	genetic_association	2	trans-MR, trans-coloc	no	no
TIMP4	TIMP4_Mean reticulocyte volume	UKBPPP_2023	continuous-30260-both_sexes-irnt	Mean reticulocyte volume	Mean reticulocyte volume	0.241539	0.0223599	3.35528e-27	0.0646024	0.235673	0.783993	0.234573	0.0306518	1.96621e-14	3.35528	-27	7.83993	-1	1.96621	-14		9_133271182_C_T					no		FALSE		2	trans-MR, trans-coloc	no	no
TIMP4	TIMP4_Mean sphered cell volume	UKBPPP_2023	continuous-30270-both_sexes-irnt	Mean sphered cell volume	Mean sphered cell volume	0.312835	0.0211545	1.74772e-49	0.288654	0.220544	0.190594	0.299285	0.0321599	1.32572e-20	1.74772	-49	1.90594	-1	1.32572	-20	3_11900933_C_T	9_133271182_C_T					no		FALSE		4	cis-MR, trans-MR, cis-coloc, trans-coloc	no	no
TIMP4	TIMP4_Medication for cholesterol, blood pressure or diabetes	UKBPPP_2023	categorical-6177-both_sexes-100, categorical-6177-both_sexes-1	Medication for cholesterol, blood pressure or diabetes	Medication for cholesterol, blood pressure or diabetes	0.302152	0.0484839	4.60507e-10	-0.00834881	0.435156	0.984693	0.171034	0.0780173	0.0283613	4.60507	-10	9.84693	-1	2.83613	-2		6_43790159_C_A, 9_133271182_C_T	6_43790159_C_A (ENSG00000283573,ENSG00000272114,VEGFA,ENSG00000236961,ENSG00000294041,ENSG00000294060,LINC02537,ENSG00000310424,EXOSC8P1,ENSG00000293908)				no		TRUE		2	trans-MR, trans-coloc	no	no
TIMP4	TIMP4_Other and unspecified disorders of psychological development	UKBPPP_2023	F5_PSYCHDEVOTH	Other and unspecified disorders of psychological development	Other and unspecified disorders of psychological development	-0.904928	0.147969	9.61683e-10	-0.824185	0.279345	0.00317346	-0.763789	0.200897	0.000143598	9.61683	-10	3.17346	-3	1.43598	-4	3_12287953_C_T			no			no		FALSE		2	cis-MR, cis-coloc	no	no
TIMP4	TIMP4_Suffer from 'nerves'	UKBPPP_2023	categorical-2010-both_sexes-2010	Suffer from 'nerves'	Suffer from 'nerves'	-0.0688631	0.0105972	8.1266e-11	-0.0882905	0.0180591	1.01365e-06	-0.0817845	0.0159817	3.09808e-07	8.1266	-11	1.01365	-6	3.09808	-7	3_12288284_C_T		9_83866958_C_A (ENSG00000226877,GKAP1,ENSG00000309071,KIF27,QNG1,HNRNPK-AS1,MIR7-1,ENSG00000309273,HNRNPK,RMI1)	no			no		FALSE		3	cis-MR, mixed-MR, cis-coloc	no	no
TIMP4	TIMP4_Taking other prescription medications	UKBPPP_2023	categorical-2492-both_sexes-2492	Taking other prescription medications	Taking other prescription medications	-0.0618187	0.00868615	1.10359e-12	-0.0531605	0.0149818	0.000387666	-0.0497344	0.0122736	5.07507e-05	1.10359	-12	3.87666	-4	5.07507	-5			14_68815795_G_T (ENSG00000301622,ENSG00000289626,ZFP36L1,ENSG00000289583,MAGOH3P,BLZF2P,ENSG00000300053,HMGN1P3,RNU6-921P,ENSG00000304744)	no			no		FALSE		2	cis-MR, mixed-MR	no	no
TIMP4	TIMP4_Tense / 'highly strung'	UKBPPP_2023	categorical-1990-both_sexes-1990	Tense / 'highly strung'	Tense / 'highly strung'	-0.0669343	0.0109496	9.782e-10	-0.0626865	0.0214877	0.0035306	-0.0603624	0.0168255	0.00033378	9.782	-10	3.5306	-3	3.3378	-4		19_33409351_C_G	19_33409351_C_G (CEBPG,AKR1B1P7,RPS3AP50,ENSG00000305011,ENSG00000267130,CEBPA,CEBPA-DT,ENSG00000267727,ENSG00000267580,ENSG00000303184)				no		FALSE		2	mixed-MR, trans-coloc	no	no
TIMP4	TIMP4_Type 2 diabetes, definitions combined	UKBPPP_2023	T2D	Type 2 diabetes, definitions combined	Type 2 diabetes, definitions combined	-0.330291	0.0379644	3.31853e-18	-0.516649	0.350909	0.140935	-0.636148	0.0684184	1.43235e-20	3.31853	-18	1.40935	-1	1.43235	-20		2_218835276_G_A	2_218835276_G_A (PRKAG3,RPL23AP31,MIR9500,ENSG00000272555,WNT6,ENSG00000286154,ENSG00000308857,ENSG00000300702,WNT10A,CYP27A1)				no		FALSE		2	trans-MR, trans-coloc	no	no
TIMP4	TIMP4_Type 2 diabetes, wide definition	UKBPPP_2023	T2D_WIDE	Type 2 diabetes, wide definition	Type 2 diabetes, wide definition	-0.46233	0.0472328	1.26358e-22	-0.62385	0.408707	0.12691	-0.533311	0.0658683	5.65068e-16	1.26358	-22	1.2691	-1	5.65068	-16		12_123943615_T_A	12_123943615_T_A (DNAH10OS,ENSG00000270130,ENSG00000270048,ENSG00000269997,ENSG00000269938,ENSG00000270061,ENSG00000270095,CCDC92,ZNF664,ENSG00000256827)				no		FALSE		2	trans-MR, trans-coloc	no	no
TIMP4	TIMP4_Vascular/heart problems diagnosed by doctor	UKBPPP_2023	categorical-6150-both_sexes-100	Vascular/heart problems diagnosed by doctor	Vascular/heart problems diagnosed by doctor	0.276604	0.0344432	9.69035e-16	-0.166451	0.263539	0.527648	0.296814	0.0588027	4.47338e-07	9.69035	-16	5.27648	-1	4.47338	-7		6_43790159_C_A	6_43790159_C_A (ENSG00000283573,ENSG00000272114,VEGFA,ENSG00000236961,ENSG00000294041,ENSG00000294060,LINC02537,ENSG00000310424,EXOSC8P1,ENSG00000293908)				no		FALSE		2	trans-MR, trans-coloc	no	no
TIMP4	TIMP4_Weight, inverse-rank normalized	UKBPPP_2023	WEIGHT_IRN	Weight, inverse-rank normalized	Weight, inverse-rank normalized	0.132614	0.0128557	5.98792e-25	0.0492844	0.0655324	0.452014	0.12812	0.0195059	5.08996e-11	5.98792	-25	4.52014	-1	5.08996	-11		2_218835276_G_A	2_218835276_G_A (PRKAG3,RPL23AP31,MIR9500,ENSG00000272555,WNT6,ENSG00000286154,ENSG00000308857,ENSG00000300702,WNT10A,CYP27A1)				no		FALSE		2	trans-MR, trans-coloc	no	no
TIMP4	TIMP4_atorvastatin	UKBPPP_2023	prescriptions-atorvastatin-both_sexes	atorvastatin	atorvastatin	-0.345412	0.0498809	4.36778e-12	0.135343	0.530355	0.798574	-0.316848	0.0828847	0.000131966	4.36778	-12	7.98574	-1	1.31966	-4		9_133271182_C_T					no		FALSE		2	trans-MR, trans-coloc	no	no
TIMP4	TIMP4_c("EFO_0001379", "EFO_0000400")	SUN_2018	GCST90038599	Diabetes or endocrine disease	Diabetes or endocrine disease	0.0209973	0.00324716	1.0039e-10							1.0039	-10								no			no	0.736564	FALSE	literature, genetic_association	1	cis-MR	no	no
TIMP4	TIMP4_levothyroxine	UKBPPP_2023	prescriptions-levothyroxine-both_sexes	levothyroxine	levothyroxine	-0.208443	0.0267021	5.89273e-15	-0.0473407	0.0488527	0.33252	-0.186025	0.0367972	4.29462e-07	5.89273	-15	3.3252	-1	4.29462	-7	3_12356116_G_A		14_68815795_G_T (ENSG00000301622,ENSG00000289626,ZFP36L1,ENSG00000289583,MAGOH3P,BLZF2P,ENSG00000300053,HMGN1P3,RNU6-921P,ENSG00000304744)	no			no		FALSE		3	cis-MR, mixed-MR, cis-coloc	no	no
TIMP4	TIMP4_thyroid hormone	UKBPPP_2023	prescriptions-thyroid_hormone-both_sexes	thyroid hormone	thyroid hormone	-0.208443	0.0267021	5.89273e-15	-0.0473407	0.0488527	0.33252	-0.186025	0.0367972	4.29462e-07	5.89273	-15	3.3252	-1	4.29462	-7	3_12356116_G_A		14_68815795_G_T (ENSG00000301622,ENSG00000289626,ZFP36L1,ENSG00000289583,MAGOH3P,BLZF2P,ENSG00000300053,HMGN1P3,RNU6-921P,ENSG00000304744)	no			no		FALSE		3	cis-MR, mixed-MR, cis-coloc	no	no
TINAGL1	TINAGL1_D000740	UKBPPP_2023	GCST90002310	Hemoglobin concentration	Anemia	0.0561527	0.00902592	4.93148e-10	0.0338307	0.109749	0.757888	0.0525257	0.0126105	3.11032e-05	4.93148	-10	7.57888	-1	3.11032	-5		1_109928142_G_A	1_109928142_G_A (CSF1,ENSG00000297309,ENSG00000235005,ENSG00000261055,ENSG00000297293,AHCYL1,LINC01768,STRIP1,ENSG00000291326,ENSG00000298607)				no	0.490144	FALSE	genetic_association	2	trans-MR, trans-coloc	no	no
TJAP1	TJAP1_D001791	UKBPPP_2023	GCST90002357, GCST90002402, GCST004603, GCST004607, GCST90002401	Platelet count	Blood Platelet Disorders	1.67964	0.122766	1.30696e-42							1.30696	-42	0	0	0	0		3_56815721_T_C, 2_27508073_T_C	3_56815721_T_C (ENSG00000298507,ARHGEF3,ENSG00000296096,ARHGEF3-AS1,TASOR,ENSG00000307053,SPATA12,CCDC66,ENSG00000272202,ENSG00000297895), 2_27508073_T_C (GCKR,FNDC4,ENSG00000306717,IFT172,SPATA31H1,RNU6-986P,ENSG00000235267,KRTCAP3,ZNF512,NRBP1)				no	0.719987	TRUE	genetic_association	3	trans-MR, mixed-MR, trans-coloc	no	no
TJAP1	TJAP1_D008218	UKBPPP_2023	GCST90002388, GCST90002316, GCST004627	Lymphocyte count	Lymphocytosis	0.319633	0.0320668	2.11018e-23	0.242871	0.498601	0.626183	0.339547	0.0427274	1.91357e-15	2.11018	-23	6.26183	-1	1.91357	-15		3_56815721_T_C, 2_27508073_T_C	3_56815721_T_C (ENSG00000298507,ARHGEF3,ENSG00000296096,ARHGEF3-AS1,TASOR,ENSG00000307053,SPATA12,CCDC66,ENSG00000272202,ENSG00000297895), 2_27508073_T_C (GCKR,FNDC4,ENSG00000306717,IFT172,SPATA31H1,RNU6-986P,ENSG00000235267,KRTCAP3,ZNF512,NRBP1)				no		TRUE		3	trans-MR, mixed-MR, trans-coloc	no	no
TJAP1	TJAP1_D009503	UKBPPP_2023	GCST90002398, GCST90002351	Neutrophil count	Neutropenia	0.46809	0.0601644	7.24235e-15	-0.821287	0.883365	0.352513	0.283457	0.0505376	2.03703e-08	7.24235	-15	3.52513	-1	2.03703	-8		2_27508073_T_C	2_27508073_T_C (GCKR,FNDC4,ENSG00000306717,IFT172,SPATA31H1,RNU6-986P,ENSG00000235267,KRTCAP3,ZNF512,NRBP1)				no		TRUE		3	trans-MR, mixed-MR, trans-coloc	no	no
TJAP1	TJAP1_EFO_0004309	UKBPPP_2023	continuous-30080-both_sexes-irnt	Platelet count	Platelet count	1.98254	0.144356	6.38295e-43	0.655542	1.94482	0.736063	1.86048	0.180305	5.81137e-25	6.38295	-43	7.36063	-1	5.81137	-25		3_56815721_T_C	3_56815721_T_C (ENSG00000298507,ARHGEF3,ENSG00000296096,ARHGEF3-AS1,TASOR,ENSG00000307053,SPATA12,CCDC66,ENSG00000272202,ENSG00000297895)				no	0.719987	FALSE	genetic_association	3	trans-MR, mixed-MR, trans-coloc	no	no
TJAP1	TJAP1_EFO_0004587	UKBPPP_2023	continuous-30120-both_sexes-irnt	Lymphocyte count	Lymphocyte count	0.291432	0.033827	6.97191e-18	-0.248252	0.468377	0.596094	0.30039	0.0393857	2.4049e-14	6.97191	-18	5.96094	-1	2.4049	-14		3_56815721_T_C	3_56815721_T_C (ENSG00000298507,ARHGEF3,ENSG00000296096,ARHGEF3-AS1,TASOR,ENSG00000307053,SPATA12,CCDC66,ENSG00000272202,ENSG00000297895)				no		FALSE		3	trans-MR, mixed-MR, trans-coloc	no	no
TJAP1	TJAP1_EFO_0004838	UKBPPP_2023	biomarkers-30680-both_sexes-irnt	Calcium	Calcium	-0.17567	0.0264108	2.90224e-11	-1.49574	0.939889	0.11152	-0.153977	0.0423236	0.000274672	2.90224	-11	1.1152	-1	2.74672	-4		2_27508073_T_C	2_27508073_T_C (GCKR,FNDC4,ENSG00000306717,IFT172,SPATA31H1,RNU6-986P,ENSG00000235267,KRTCAP3,ZNF512,NRBP1)				no	0.702221	FALSE	genetic_association	2	mixed-MR, trans-coloc	no	no
TJAP1	TJAP1_EFO_0009682	UKBPPP_2023	icd10-O32-both_sexes	O32 Maternal care for known or suspected malpresentation of foetus	O32 Maternal care for known or suspected malpresentation of foetus	2.53163	0.278585	1.01383e-19	6.70576	4.78674	0.161243	2.26241	0.344282	4.98471e-11	1.01383	-19	1.61243	-1	4.98471	-11		2_27508073_T_C	2_27508073_T_C (GCKR,FNDC4,ENSG00000306717,IFT172,SPATA31H1,RNU6-986P,ENSG00000235267,KRTCAP3,ZNF512,NRBP1)				no		FALSE		3	trans-MR, mixed-MR, trans-coloc	no	no
TJAP1	TJAP1_HP_0025328	UKBPPP_2023	icd10-O46-both_sexes	O46 Antepartum haemorrhage, not elsewhere classified	O46 Antepartum haemorrhage, not elsewhere classified	1.76484	0.269367	5.68432e-11	4.11773	3.26096	0.206684	1.60819	0.3302	1.11409e-06	5.68432	-11	2.06684	-1	1.11409	-6		5_132373340_T_TAATA	5_132373340_T_TAATA (MIR3936HG,SLC22A5,MIR3936,CARINH,LINC02863,ENSG00000298170,SLC22A4,Y_RNA,PDLIM4,IRF1)				no		FALSE		2	mixed-MR, trans-coloc	no	no
TJAP1	TJAP1_High light scatter reticulocyte percentage	UKBPPP_2023	continuous-30290-both_sexes-irnt	High light scatter reticulocyte percentage	High light scatter reticulocyte percentage	-0.181339	0.0286148	2.33918e-10	-0.856866	0.55957	0.125697	-0.203741	0.0375386	5.71418e-08	2.33918	-10	1.25697	-1	5.71418	-8		2_27508073_T_C	2_27508073_T_C (GCKR,FNDC4,ENSG00000306717,IFT172,SPATA31H1,RNU6-986P,ENSG00000235267,KRTCAP3,ZNF512,NRBP1)				no		FALSE		2	mixed-MR, trans-coloc	no	no
TJP1	TJP1_D000544	SUN_2018	GCST005921, GCST005923, NEALE2_20110_10, GCST002245, GCST005920, NEALE2_20107_10	Family history of Alzheimer's disease	Alzheimer Disease	2.64711	0.416236	2.02228e-10							2.0223	-10						19:44908684:T:C					no	0.391122	TRUE	genetic_association	2	trans-MR, trans-coloc	no	no
TJP1	TJP1_D006937	SUN_2018	NEALE2_20002_1473	High cholesterol | non-cancer illness code, self-reported	Hypercholesterolemia	1.21381	0.19513	4.95476e-10							4.9548	-10						19:44908684:T:C					no	0.0778809	FALSE	genetic_association	2	trans-MR, trans-coloc	no	no
TJP1	TJP1_D008078	SUN_2018	GCST90002412	Low density lipoprotein cholesterol levels	Cholesterol, LDL	1.11	0.174043	1.79759e-10							1.7976	-10											no		FALSE		1	trans-MR	no	no
TJP1	TJP1_EFO_0000249	SUN_2018	FINNGEN_R5_G6_ALZHEIMER_INCLAVO, FINNGEN_R5_G6_ALZHEIMER, FINNGEN_R5_G6_ALZHEIMER_EXMORE, FINNGEN_R5_F5_ALZHDEMENT	"Alzheimer disease, including avohilmo"	"Alzheimer disease, including avohilmo"	6.16527	0.978696	2.98656e-10							2.9866	-10											no		TRUE		1	trans-MR	no	no
TJP1	TJP1_EFO_0000677	SUN_2018	FINNGEN_R5_F5_ORGANIC	"Organic, including symptomatic, mental disorders"	"Organic, including symptomatic, mental disorders"	3.8608	0.613344	3.08043e-10							3.0804	-10											no	0.391122	FALSE	literature, genetic_association	1	trans-MR	no	no
TJP1	TJP1_EFO_0005772	SUN_2018	FINNGEN_R5_G6_NEURODEG, FINNGEN_R5_NEURODEGOTH	Other degenerative diseases of the nervous system	Other degenerative diseases of the nervous system	5.05773	0.805932	3.48232e-10							3.4823	-10											no	0.391122	TRUE	literature, genetic_association, affected_pathway	1	trans-MR	no	no
TJP1	TJP1_EFO_1001870	SUN_2018	FINNGEN_R5_AD_LO, FINNGEN_R5_AD_LO_EXMORE	AlzheimerÕs disease (Late onset)	AlzheimerÕs disease (Late onset)	6.67598	1.065	3.64523e-10							3.6452	-10											no		TRUE		1	trans-MR	no	no
TJP1	TJP1_GO_0036273	SUN_2018	FINNGEN_R5_RX_STATIN	Statin medication	Statin medication	1.42272	0.229119	5.31487e-10							5.3149	-10											no		FALSE		1	trans-MR	no	no
TJP1	TJP1_HP_0000726	SUN_2018	FINNGEN_R5_KRA_PSY_DEMENTIA, FINNGEN_R5_KRA_PSY_DEMENTIA_EXMORE	Any dementia	Any dementia	4.82775	0.767649	3.19509e-10							3.1951	-10											no		TRUE		1	trans-MR	no	no
TK1	TK1_D000740	SUN_2018	GCST90025988, GCST90002404	Red cell distribution width	Anemia	-0.141927	0.0188662	5.35981e-14							5.3598	-14					17:78806262:C:T			no			no		TRUE		2	cis-MR, cis-coloc	no	no
TK1	TK1_D001791	SUN_2018	GCST90002400	Plateletcrit	Blood Platelet Disorders	-0.326774	0.0512096	1.75813e-10							1.7581	-10								no			no	0.0338894	FALSE	genetic_association	1	cis-MR	no	no
TK1	TK1_D004909	UKBPPP_2023	GCST90002397	Mean spheric corpuscular volume	Erythrocyte Indices	-0.484335	0.0456164	2.46958e-26	-0.399643	0.313368	0.202198	-0.291932	0.0741781	8.30043e-05	2.46958	-26	2.02198	-1	8.30043	-5		6_32668869_A_G					no		FALSE		2	mixed-MR, trans-coloc	no	no
TK1	TK1_D006402	UKBPPP_2023	GCST90002379, GCST90002292, GCST90002399, GCST004626, GCST004613, GCST004614, GCST004620	Basophil count	Hematologic Diseases	0.403831	0.0435104	1.67475e-20	-0.265186	0.331102	0.423178	0.146602	0.0563002	0.00921604	1.67475	-20	4.23178	-1	9.21604	-3		22_31928706_G_A, 9_128706461_G_A	22_31928706_G_A (YWHAH-AS1,ENSG00000306617,YWHAH,ENSG00000298701,ENSG00000227519,ENSG00000227813,LINC02558,RN7SL305P,RNU6-201P,RPS17P16), 9_128706461_G_A (ENSG00000305868,RN7SL560P,PKN3,SET,ZDHHC12,ZDHHC12-DT,HMGA1P4,Metazoa_SRP,DYNC2I2,VTI1BP4)				no		TRUE		3	trans-MR, mixed-MR, trans-coloc	no	no
TK1	TK1_D009503	UKBPPP_2023	GCST004629	Neutrophil count	Neutropenia	0.657351	0.0916879	7.53021e-13	-0.373859	0.709793	0.598391	0.18831	0.0859164	0.028395	7.53021	-13	5.98391	-1	2.8395	-2		9_128706461_G_A	9_128706461_G_A (ENSG00000305868,RN7SL560P,PKN3,SET,ZDHHC12,ZDHHC12-DT,HMGA1P4,Metazoa_SRP,DYNC2I2,VTI1BP4)				no		FALSE		2	trans-MR, trans-coloc	no	no
TK1	TK1_D013921	UKBPPP_2023	GCST90002363, GCST90002403	Red blood cell count	Thrombocytopenia	0.176989	0.0227129	6.57326e-15	0.243601	0.234136	0.298141	0.184072	0.0239316	1.45339e-14	6.57326	-15	2.98141	-1	1.45339	-14		9_128706461_G_A	9_128706461_G_A (ENSG00000305868,RN7SL560P,PKN3,SET,ZDHHC12,ZDHHC12-DT,HMGA1P4,Metazoa_SRP,DYNC2I2,VTI1BP4)				no		TRUE		2	mixed-MR, trans-coloc	no	no
TK1	TK1_D045262	UKBPPP_2023	GCST90002405	Reticulocyte count	Reticulocytosis	0.189386	0.0276255	7.10813e-12	0.182517	0.313792	0.560803	0.195739	0.0294006	2.78216e-11	7.10813	-12	5.60803	-1	2.78216	-11							no	0.647668	FALSE	genetic_association	1	mixed-MR	no	no
TK1	TK1_EFO_0000701	UKBPPP_2023	GCST90038679	Dermatologic disease	Dermatologic disease	0.0376123	0.00558676	1.66872e-11	-0.0220547	0.0336121	0.511725	0.0195265	0.00772629	0.011495	1.66872	-11	5.11725	-1	1.1495	-2			12_122148909_T_C (IL31,LRRC43,B3GNT4,MLXIP,DIABLO,ENSG00000284934,LINC02985,VPS33A,BCL7A,ENSG00000255856)				no		FALSE	literature	1	trans-MR	no	no
TK1	TK1_EFO_0004343	UKBPPP_2023	continuous-whr-both_sexes-irnt	waist-hip ratio	waist-hip ratio	0.104863	0.0162727	1.16293e-10	0.0991896	0.151273	0.512019	0.0983958	0.0239409	3.95767e-05	1.16293	-10	5.12019	-1	3.95767	-5		6_30262991_A_T					no		FALSE		2	trans-MR, trans-coloc	no	no
TK1	TK1_EFO_0004458	UKBPPP_2023	biomarkers-30710-both_sexes-irnt	C-reactive protein	C-reactive protein	0.260344	0.0360568	5.18427e-13	-0.069782	0.312028	0.823037	0.216587	0.0520354	3.15068e-05	5.18427	-13	8.23037	-1	3.15068	-5		6_30262991_A_T					no		FALSE		2	trans-MR, trans-coloc	no	no
TK1	TK1_EFO_0004518	UKBPPP_2023	biomarkers-30700-both_sexes-irnt	Creatinine	Creatinine	-0.304233	0.0336275	1.4674e-19	-0.05546	0.248529	0.823416	-0.161029	0.0515356	0.00178041	1.4674	-19	8.23416	-1	1.78041	-3		6_30262991_A_T					no		FALSE		2	trans-MR, trans-coloc	no	no
TK1	TK1_EFO_0004612	UKBPPP_2023	biomarkers-30760-both_sexes-irnt	HDL cholesterol	HDL cholesterol	0.433891	0.0537404	6.81234e-16	0.01119	0.483337	0.981529	-0.0229379	0.0759779	0.762727	6.81234	-16	9.81529	-1	7.62727	-1		6_30262991_A_T					no		FALSE		2	trans-MR, trans-coloc	no	no
TK1	TK1_EFO_0004861	UKBPPP_2023	biomarkers-30810-both_sexes-irnt	Phosphate	Phosphate	0.309539	0.0400307	1.05416e-14	-0.0636051	0.219829	0.772322	0.0888056	0.051156	0.0825681	1.05416	-14	7.72322	-1	8.25681	-2		6_31451033_T_A					no		FALSE		2	trans-MR, trans-coloc	no	no
TK1	TK1_EFO_0005208	UKBPPP_2023	continuous-eGFR-both_sexes-irnt	Estimated glomerular filtration rate, serum creatinine	Estimated glomerular filtration rate, serum creatinine	0.322315	0.0354273	9.20606e-20	0.055896	0.267065	0.834216	0.17165	0.0549325	0.00177958	9.20606	-20	8.34216	-1	1.77958	-3		6_30262991_A_T					no		FALSE		2	trans-MR, trans-coloc	no	no
TK1	TK1_EFO_0007985	UKBPPP_2023	continuous-30090-both_sexes-irnt	Platelet crit	Platelet crit	0.320437	0.0510014	3.32301e-10	-0.342351	0.524947	0.514296	0.250913	0.0609227	3.81269e-05	3.32301	-10	5.14296	-1	3.81269	-5		9_128706461_G_A	9_128706461_G_A (ENSG00000305868,RN7SL560P,PKN3,SET,ZDHHC12,ZDHHC12-DT,HMGA1P4,Metazoa_SRP,DYNC2I2,VTI1BP4)				no	0.0338894	FALSE	genetic_association	3	trans-MR, mixed-MR, trans-coloc	no	no
TK1	TK1_EFO_0009682	UKBPPP_2023	icd10-O32-both_sexes	O32 Maternal care for known or suspected malpresentation of foetus	O32 Maternal care for known or suspected malpresentation of foetus	1.8175	0.296762	9.10006e-10	-1.28776	0.724683	0.0755692	0.878232	0.304714	0.0039497	9.10006	-10	7.55692	-2	3.9497	-3			6_159089784_T_G (ENSG00000306577,ENSG00000224478,ENSG00000285492,ENSG00000288845,TAGAP,FNDC1,FNDC1-AS1,RSPH3,TAGAP-AS1,ENSG00000303608)				no		FALSE	literature	2	trans-MR, mixed-MR	no	no
TK1	TK1_HP_0000023	UKBPPP_2023	icd10-K40-both_sexes	K40 Inguinal hernia	K40 Inguinal hernia	1.27827	0.177041	5.19284e-13	0.155608	1.21089	0.897748	0.402511	0.216838	0.0634138	5.19284	-13	8.97748	-1	6.34138	-2		6_31451033_T_A					no		FALSE		2	trans-MR, trans-coloc	no	no
TK1	TK1_Impedance of leg (left)	UKBPPP_2023	continuous-23108-both_sexes-irnt	Impedance of leg (left)	Impedance of leg (left)	0.264354	0.0423708	4.40169e-10	0.113739	0.336438	0.735311	0.116931	0.043695	0.00744897	4.40169	-10	7.35311	-1	7.44897	-3		6_32668869_A_G					no		FALSE		2	trans-MR, trans-coloc	no	no
TK1	TK1_Mean sphered cell volume	UKBPPP_2023	continuous-30270-both_sexes-irnt	Mean sphered cell volume	Mean sphered cell volume	-0.443165	0.0471762	5.78678e-21	-0.379212	0.306416	0.215875	-0.268717	0.0696739	0.000114893	5.78678	-21	2.15875	-1	1.14893	-4		6_32668869_A_G					no		FALSE		2	mixed-MR, trans-coloc	no	no
TK1	TK1_Tense / 'highly strung'	UKBPPP_2023	categorical-1990-both_sexes-1990	Tense / 'highly strung'	Tense / 'highly strung'	0.409257	0.0620458	4.2227e-11	0.537747	0.401008	0.179925	0.381517	0.0821413	3.40666e-06	4.2227	-11	1.79925	-1	3.40666	-6		6_32668869_A_G					no		FALSE		2	trans-MR, trans-coloc	no	no
TLL1	TLL1_D000740	SUN_2018	GCST90002334, GCST90002369, GCST90002310, NEALE2_30040_raw, GCST004602, GCST90002322, GCST90002328, GCST004621, GCST004615, GCST006804, GCST004630, GCST004605	Mean corpuscular volume	Anemia	-0.180353	0.0184037	1.1276e-22							1.1276	-22						9:133255928:C:G					no		TRUE		2	trans-MR, trans-coloc	no	no
TLL1	TLL1_D001778	SUN_2018	GCST90002304, GCST004604	Hematocrit	Blood Coagulation Disorders	0.112192	0.0127901	1.75904e-18							1.759	-18											no		TRUE		1	trans-MR	no	no
TLL1	TLL1_D001791	SUN_2018	GCST90002357, NEALE2_30080_raw	Platelet count	Blood Platelet Disorders	-0.0920757	0.0112391	2.5597e-16							2.5597	-16											no	0.507173	TRUE	genetic_association	1	trans-MR	no	no
TLL1	TLL1_D001823	SUN_2018	NEALE2_23106_raw	Impedance of whole body	Body Composition	4.89595	0.78521	4.51183e-10							4.5118	-10						9:133255928:C:G					no		FALSE		2	trans-MR, trans-coloc	no	no
TLL1	TLL1_D004906	SUN_2018	NEALE2_30010_raw	Red blood cell (erythrocyte) count	Erythrocyte Count	0.064647	0.00701865	3.23864e-20							3.2386	-20											no		FALSE		1	trans-MR	no	no
TLL1	TLL1_D004909	SUN_2018	NEALE2_30020_raw, NEALE2_30030_raw, NEALE2_30050_raw	Haemoglobin concentration	Erythrocyte Indices	0.134093	0.0157627	1.78533e-17							1.7853	-17											no		TRUE		1	trans-MR	no	no
TLL1	TLL1_D008078	SUN_2018	GCST90002412	Low density lipoprotein cholesterol levels	Cholesterol, LDL	-0.0641846	0.00977838	5.24074e-11							5.2407	-11											no		FALSE		1	trans-MR	no	no
TLL1	TLL1_D008232	SUN_2018	GCST90002340	Monocyte count	Lymphoproliferative Disorders	-0.0595675	0.00925909	1.24777e-10							1.2478	-10											no		FALSE		1	trans-MR	no	no
TLL1	TLL1_D013921	SUN_2018	GCST90002363, GCST004601	Red blood cell count	Thrombocytopenia	0.204109	0.0205148	2.53849e-23							2.5385	-23											no		TRUE		1	trans-MR	no	no
TLL1	TLL1_D020246	SUN_2018	NEALE2_20002_1094	Deep venous thrombosis (dvt) | non-cancer illness code, self-reported	Venous Thrombosis	0.514518	0.0832413	6.36814e-10							6.3681	-10											no		FALSE		1	trans-MR	no	no
TLL1	TLL1_D049628	SUN_2018	GCST90000025	Appendicular lean mass	Body Size	-0.0598571	0.00945452	2.43489e-10							2.4349	-10											no		FALSE		1	trans-MR	no	no
TLL1	TLL1_EFO_0003907	SUN_2018	NEALE2_6152_5	Blood clot in the leg (dvt) | blood clot, dvt, bronchitis, emphysema, asthma, rhinitis, eczema, allergy diagnosed by doctor	Blood clot in the leg (dvt) | blood clot, dvt, bronchitis, emphysema, asthma, rhinitis, eczema, allergy diagnosed by doctor	0.51666	0.0828195	4.42131e-10							4.4213	-10											no		FALSE		1	trans-MR	no	no
TLL1	TLL1_EFO_0004528	SUN_2018	NEALE2_30060_raw	Mean corpuscular haemoglobin concentration	Mean corpuscular haemoglobin concentration	0.077503	0.0125667	6.94477e-10							6.9448	-10						9:133255928:C:G					no		FALSE		2	trans-MR, trans-coloc	no	no
TLL1	TLL1_EFO_0009188	SUN_2018	NEALE2_30070_raw	Red blood cell (erythrocyte) distribution width	Red blood cell (erythrocyte) distribution width	-0.110932	0.0138872	1.37042e-15							1.3704	-15						9:133255928:C:G					no		FALSE		2	trans-MR, trans-coloc	no	no
TLL1	TLL1_c("EFO_1001395", "HP_0004418")	SUN_2018	SAIGE_451	Phlebitis and thrombophlebitis	Phlebitis and thrombophlebitis	0.762696	0.120273	2.2775e-10							2.2775	-10											no		FALSE		1	trans-MR	no	no
TLL1	TLL1_character(0)	SUN_2018	NEALE2_30260_raw, SAIGE_451_2	Mean reticulocyte volume	Mean reticulocyte volume	-0.674891	0.0984186	7.01499e-12							7.015	-12											no		TRUE		1	trans-MR	no	no
TLN2	TLN2_D006402	SUN_2018	GCST004609, GCST004608, NEALE2_30190_raw	Monocyte percentage of white cells	Hematologic Diseases	-0.313656	0.0401722	5.81983e-15							5.8198	-15						19:53817462:G:A					no		TRUE		2	trans-MR, trans-coloc	no	no
TLN2	TLN2_D008232	SUN_2018	GCST90002340, GCST004625, NEALE2_30130_raw	Monocyte count	Lymphoproliferative Disorders	-0.253237	0.0307473	1.7795e-16							1.7795	-16						19:53817462:G:A					no	0.355967	TRUE	genetic_association	2	trans-MR, trans-coloc	no	no
TLR1	TLR1_Asthma and allergy	UKBPPP_2023	ASTHMA_ALLERG	Asthma and allergy	Asthma and allergy	-0.269278	0.0414945	8.61277e-11	-0.235244	0.085387	0.00586869	-0.235966	0.0582671	5.12785e-05	8.61277	-11	5.86869	-3	5.12785	-5	4_38719221_A_C		1_161679960_C_CA (ENSG00000234211,RPL31P11,FCGR2B,Y_RNA,RPL31P11,FCRLA,ENSG00000301529,FCRLB,ENSG00000302307,ENSG00000310486)	no			no		FALSE		3	cis-MR, mixed-MR, cis-coloc	no	no
TLR1	TLR1_Blood clot, DVT, bronchitis, emphysema, asthma, rhinitis, eczema, allergy diagnosed by doctor	UKBPPP_2023	categorical-6152-both_sexes-100	Blood clot, DVT, bronchitis, emphysema, asthma, rhinitis, eczema, allergy diagnosed by doctor	Blood clot, DVT, bronchitis, emphysema, asthma, rhinitis, eczema, allergy diagnosed by doctor	0.199065	0.0101293	5.51486e-86	0.217598	0.01786	0	0.203759	0.0153885	5.08973e-40	5.51486	-86	3.80407	-34	5.08973	-40	4_38719221_A_C	12_112459036_A_AG	12_112459036_A_AG (ENSG00000305447,PTPN11,ENSG00000305463,RPL6,ENSG00000305485,HECTD4,ENSG00000304788,ENSG00000300851,ENSG00000257658,RPL7AP60)	no			no		FALSE		4	cis-MR, mixed-MR, cis-coloc, trans-coloc	no	no
TLR1	TLR1_Body-mass index, inverse-rank normalized	UKBPPP_2023	BMI_IRN	Body-mass index, inverse-rank normalized	Body-mass index, inverse-rank normalized	0.0391559	0.0057278	8.1371e-12	0.0101421	0.0144174	0.481767	0.0301892	0.00843283	0.000343641	8.1371	-12	4.81767	-1	3.43641	-4		3_58417315_T_C	3_58417315_T_C (ENSG00000272182,PDHB,ENSG00000295019,WDR53P1,ENSG00000294089,ENSG00000272360,KCTD6,PXK,ENSG00000273493,RPL27P9)				no		FALSE		3	cis-MR, mixed-MR, trans-coloc	no	no
TLR1	TLR1_Country of birth (UK/elsewhere)	UKBPPP_2023	categorical-1647-both_sexes-3, categorical-1647-both_sexes-1	Country of birth (UK/elsewhere)	Country of birth (UK/elsewhere)	-0.18685	0.0278986	2.12044e-11	-0.163355	0.0505648	0.00123524	-0.198176	0.0424033	2.9596e-06	2.12044	-11	1.23524	-3	2.9596	-6	4_38916968_G_A, 4_38876466_C_A		1_161679960_C_CA (ENSG00000234211,RPL31P11,FCGR2B,Y_RNA,RPL31P11,FCRLA,ENSG00000301529,FCRLB,ENSG00000302307,ENSG00000310486), 10_17833858_T_G (MIR511,MRC1,ENSG00000235637,TMEM236,SLC39A12,ENSG00000229190,SLC39A12-AS1,STAM,STAM-DT,HACD1)	no			no		TRUE		3	cis-MR, mixed-MR, cis-coloc	no	no
TLR1	TLR1_D000740	UKBPPP_2023	GCST90002334, GCST90002392, GCST90002391, GCST90002322, GCST90002404, GCST90002390	Mean corpuscular volume	Anemia	-0.0320253	0.00430701	1.0408e-13	-0.018306	0.0164944	0.267072	-0.0258782	0.00588588	1.09931e-05	1.0408	-13	2.67072	-1	1.09931	-5		10_17833858_T_G, 12_112459036_A_AG	10_17833858_T_G (MIR511,MRC1,ENSG00000235637,TMEM236,SLC39A12,ENSG00000229190,SLC39A12-AS1,STAM,STAM-DT,HACD1), 3_58417315_T_C (ENSG00000272182,PDHB,ENSG00000295019,WDR53P1,ENSG00000294089,ENSG00000272360,KCTD6,PXK,ENSG00000273493,RPL27P9), 12_112459036_A_AG (ENSG00000305447,PTPN11,ENSG00000305463,RPL6,ENSG00000305485,HECTD4,ENSG00000304788,ENSG00000300851,ENSG00000257658,RPL7AP60)				no		TRUE		4	cis-MR, trans-MR, mixed-MR, trans-coloc	no	no
TLR1	TLR1_D001249	UKBPPP_2023	GCST90038616, GCST90014325	Asthma	Asthma	-0.0143294	0.00137567	2.09066e-25	-0.0196411	0.00227166	0	-0.0154931	0.00189529	2.96985e-16	2.09066	-25	5.32715	-18	2.96985	-16			12_112459036_A_AG (ENSG00000305447,PTPN11,ENSG00000305463,RPL6,ENSG00000305485,HECTD4,ENSG00000304788,ENSG00000300851,ENSG00000257658,RPL7AP60)	no			no		TRUE		2	cis-MR, mixed-MR	no	no
TLR1	TLR1_D001943	UKBPPP_2023	GCST004988	Breast cancer	Breast Neoplasms	0.0988683	0.0133801	1.47715e-13	0.0735565	0.025075	0.00335206	0.0993126	0.0185656	8.83e-08	1.47715	-13	3.35206	-3	8.83	-8		12_111446804_T_C	12_111446804_T_C (SH2B3,ENSG00000299832,ENSG00000294281,HSPA8P14,PHETA1,LINC02356,RNA5SP373,U7,ENSG00000304623,IFITM3P5)	no			no	0.690424	FALSE	genetic_association, literature	3	cis-MR, mixed-MR, trans-coloc	no	no
TLR1	TLR1_D003231	UKBPPP_2023	H7_CONJUNCTIVITIS	Conjunctivitis	Conjunctivitis	-0.119552	0.0171198	2.88406e-12	-0.131089	0.0365916	0.000340333	-0.118438	0.0247642	1.73027e-06	2.88406	-12	3.40333	-4	1.73027	-6	4_38944213_T_C	12_112459036_A_AG	12_112459036_A_AG (ENSG00000305447,PTPN11,ENSG00000305463,RPL6,ENSG00000305485,HECTD4,ENSG00000304788,ENSG00000300851,ENSG00000257658,RPL7AP60)	no			no		FALSE		4	cis-MR, mixed-MR, cis-coloc, trans-coloc	no	no
TLR1	TLR1_D003233	UKBPPP_2023	H7_ALLERGICCONJUNCTIVITIS	Allergic conjunctivitis	Conjunctivitis, Allergic	-0.212055	0.020552	5.84198e-25	-0.237651	0.0446399	1.01654e-07	-0.202462	0.028311	8.59125e-13	5.84198	-25	1.01654	-7	8.59125	-13	4_38643545_A_AATGG	12_112459036_A_AG	12_112459036_A_AG (ENSG00000305447,PTPN11,ENSG00000305463,RPL6,ENSG00000305485,HECTD4,ENSG00000304788,ENSG00000300851,ENSG00000257658,RPL7AP60)	no			no		FALSE		4	cis-MR, mixed-MR, cis-coloc, trans-coloc	no	no
TLR1	TLR1_D006255	UKBPPP_2023	POLLENALLERG	Pollen allergy	Rhinitis, Allergic, Seasonal	-0.453925	0.0437021	2.84753e-25	-0.415395	0.0945415	1.11393e-05	-0.401755	0.062799	1.57968e-10	2.84753	-25	1.11393	-5	1.57968	-10	4_38643545_A_AATGG	12_111446804_T_C	12_111446804_T_C (SH2B3,ENSG00000299832,ENSG00000294281,HSPA8P14,PHETA1,LINC02356,RNA5SP373,U7,ENSG00000304623,IFITM3P5)	no			no		FALSE		4	cis-MR, mixed-MR, cis-coloc, trans-coloc	no	no
TLR1	TLR1_D006402	UKBPPP_2023	GCST90002399, GCST90002389, GCST90002394, GCST004632, GCST004609	Neutrophil percentage of white cells	Hematologic Diseases	0.0446354	0.00455969	1.25365e-22	0.000356346	0.0189713	0.985014	0.0442816	0.0077428	1.07107e-08	1.25365	-22	9.85014	-1	1.07107	-8		12_112459036_A_AG	12_112459036_A_AG (ENSG00000305447,PTPN11,ENSG00000305463,RPL6,ENSG00000305485,HECTD4,ENSG00000304788,ENSG00000300851,ENSG00000257658,RPL7AP60), 10_17833858_T_G (MIR511,MRC1,ENSG00000235637,TMEM236,SLC39A12,ENSG00000229190,SLC39A12-AS1,STAM,STAM-DT,HACD1)	no			no	0.32987	TRUE	genetic_association	3	cis-MR, mixed-MR, trans-coloc	no	no
TLR1	TLR1_D006967	UKBPPP_2023	GCST005038	Allergic disease (asthma, hay fever or eczema)	Hypersensitivity	-0.18708	0.0130114	7.09554e-47	-0.203919	0.0219348	0	-0.194998	0.0180092	2.54534e-27	7.09554	-47	1.44995	-20	2.54534	-27		12_111446804_T_C	12_111446804_T_C (SH2B3,ENSG00000299832,ENSG00000294281,HSPA8P14,PHETA1,LINC02356,RNA5SP373,U7,ENSG00000304623,IFITM3P5)	no			no		FALSE		3	cis-MR, mixed-MR, trans-coloc	no	no
TLR1	TLR1_D007970	UKBPPP_2023	GCST90002374, GCST90002407	White blood cell count	Leukopenia	-0.0386532	0.0047734	5.6045e-16	-0.00355448	0.0137662	0.79625	-0.0277099	0.00715099	0.000106635	5.6045	-16	7.9625	-1	1.06635	-4		10_17833858_T_G	10_17833858_T_G (MIR511,MRC1,ENSG00000235637,TMEM236,SLC39A12,ENSG00000229190,SLC39A12-AS1,STAM,STAM-DT,HACD1)	no			no		TRUE		4	cis-MR, trans-MR, mixed-MR, trans-coloc	no	no
TLR1	TLR1_D008107	UKBPPP_2023	GCST90013405	Liver enzyme levels (alanine transaminase)	Liver Diseases	0.0604968	0.00664891	9.13679e-20	-0.0406971	0.0453295	0.369289	0.0409312	0.00795037	2.62807e-07	9.13679	-20	3.69289	-1	2.62807	-7		12_112459036_A_AG	12_112459036_A_AG (ENSG00000305447,PTPN11,ENSG00000305463,RPL6,ENSG00000305485,HECTD4,ENSG00000304788,ENSG00000300851,ENSG00000257658,RPL7AP60)				no		FALSE		2	trans-MR, trans-coloc	no	no
TLR1	TLR1_D008218	UKBPPP_2023	GCST90002316, GCST90002388, GCST004627	Lymphocyte count	Lymphocytosis	-0.0835119	0.0046431	2.49821e-72	-0.080644	0.0572175	0.158709	-0.0782985	0.00906087	5.5535e-18	2.49821	-72	1.58709	-1	5.5535	-18		12_112459036_A_AG, 12_111446804_T_C	12_112459036_A_AG (ENSG00000305447,PTPN11,ENSG00000305463,RPL6,ENSG00000305485,HECTD4,ENSG00000304788,ENSG00000300851,ENSG00000257658,RPL7AP60), 12_111446804_T_C (SH2B3,ENSG00000299832,ENSG00000294281,HSPA8P14,PHETA1,LINC02356,RNA5SP373,U7,ENSG00000304623,IFITM3P5)				no	0.118449	TRUE	genetic_association	3	cis-MR, mixed-MR, trans-coloc	no	no
TLR1	TLR1_D012130	UKBPPP_2023	GCST90038664, ALLERG_RHINITIS	Allergic rhinitis	Respiratory Hypersensitivity	-0.0120466	0.00097514	4.65406e-35	-0.0129695	0.00152478	0	-0.0126174	0.00131149	6.54456e-22	4.65406	-35	1.80258	-17	6.54456	-22	4_38643545_A_AATGG	12_111446804_T_C	12_111446804_T_C (SH2B3,ENSG00000299832,ENSG00000294281,HSPA8P14,PHETA1,LINC02356,RNA5SP373,U7,ENSG00000304623,IFITM3P5)	no			no	0.910397	TRUE	literature, genetic_association	4	cis-MR, mixed-MR, cis-coloc, trans-coloc	no	no
TLR1	TLR1_D014648	UKBPPP_2023	I9_VARICVE	Varicose veins	Varicose Veins	0.55494	0.0891515	4.82515e-10	0.364904	0.389026	0.348248	0.531242	0.105203	4.42523e-07	4.82515	-10	3.48248	-1	4.42523	-7		10_17833858_T_G	10_17833858_T_G (MIR511,MRC1,ENSG00000235637,TMEM236,SLC39A12,ENSG00000229190,SLC39A12-AS1,STAM,STAM-DT,HACD1)				no		FALSE		2	trans-MR, trans-coloc	no	no
TLR1	TLR1_Diseases of veins, lymphatic vessels and lymph nodes, not elsewhere classified	UKBPPP_2023	I9_DISVEINLYMPH	Diseases of veins, lymphatic vessels and lymph nodes, not elsewhere classified	Diseases of veins, lymphatic vessels and lymph nodes, not elsewhere classified	0.432273	0.0686464	3.03271e-10	0.310132	0.515473	0.547411	0.409133	0.0926426	1.00429e-05	3.03271	-10	5.47411	-1	1.00429	-5		12_111446804_T_C	12_111446804_T_C (SH2B3,ENSG00000299832,ENSG00000294281,HSPA8P14,PHETA1,LINC02356,RNA5SP373,U7,ENSG00000304623,IFITM3P5)				no		FALSE		2	trans-MR, trans-coloc	no	no
TLR1	TLR1_Doctor diagnosed hayfever or allergic rhinitis	UKBPPP_2023	categorical-22126-both_sexes-22126	Doctor diagnosed hayfever or allergic rhinitis	Doctor diagnosed hayfever or allergic rhinitis	-0.231692	0.0210247	3.06061e-28	-0.234073	0.0359355	7.33218e-11	-0.242529	0.0310544	5.72789e-15	3.06061	-28	7.33218	-11	5.72789	-15	4_38719221_A_C	12_112459036_A_AG	12_112459036_A_AG (ENSG00000305447,PTPN11,ENSG00000305463,RPL6,ENSG00000305485,HECTD4,ENSG00000304788,ENSG00000300851,ENSG00000257658,RPL7AP60)	no			no		FALSE		4	cis-MR, mixed-MR, cis-coloc, trans-coloc	no	no
TLR1	TLR1_EFO_0002950	UKBPPP_2023	icd10-Z34-both_sexes	Z34 Supervision of normal pregnancy	Z34 Supervision of normal pregnancy	-2.20261	0.343792	1.48594e-10	4.6089	1.41812	0.00115401	-1.66977	0.429544	0.000101361	1.48594	-10	1.15401	-3	1.01361	-4		12_111446804_T_C	12_111446804_T_C (SH2B3,ENSG00000299832,ENSG00000294281,HSPA8P14,PHETA1,LINC02356,RNA5SP373,U7,ENSG00000304623,IFITM3P5)				no		FALSE		2	trans-MR, trans-coloc	no	no
TLR1	TLR1_EFO_0003956	UKBPPP_2023	categorical-6152-both_sexes-9	Blood clot, DVT, bronchitis, emphysema, asthma, rhinitis, eczema, allergy diagnosed by doctor	seasonal allergic rhinitis	-0.243303	0.0114518	3.60586e-100	-0.228376	0.0250254	0	-0.248162	0.0168796	6.2679e-49	3.60586	-100	7.12412	-20	6.2679	-49	4_38719221_A_C	12_112459036_A_AG	12_112459036_A_AG (ENSG00000305447,PTPN11,ENSG00000305463,RPL6,ENSG00000305485,HECTD4,ENSG00000304788,ENSG00000300851,ENSG00000257658,RPL7AP60)	no			no	0.771909	FALSE	literature, genetic_association	4	cis-MR, mixed-MR, cis-coloc, trans-coloc	no	no
TLR1	TLR1_EFO_0003956,EFO_0005854	UKBPPP_2023	categorical-20002-both_sexes-1387	Non-cancer illness code, self-reported	seasonal allergic rhinitis,allergic rhinitis	-0.212164	0.0186717	6.40129e-30	-0.228301	0.0311051	2.14051e-13	-0.234835	0.0264249	6.28432e-19	6.40129	-30	2.14051	-13	6.28432	-19	4_38719221_A_C	12_111446804_T_C	12_111446804_T_C (SH2B3,ENSG00000299832,ENSG00000294281,HSPA8P14,PHETA1,LINC02356,RNA5SP373,U7,ENSG00000304623,IFITM3P5)	no			no	0.771909	FALSE	literature, genetic_association	4	cis-MR, mixed-MR, cis-coloc, trans-coloc	no	no
TLR1	TLR1_EFO_0004308	UKBPPP_2023	continuous-30000-both_sexes-irnt	White blood cell (leukocyte) count	White blood cell (leukocyte) count	-0.183446	0.0281323	6.99234e-11	-0.636843	1.14334	0.577526	-0.077113	0.0498084	0.121576	6.99234	-11	5.77526	-1	1.21576	-1		10_17833858_T_G	10_17833858_T_G (MIR511,MRC1,ENSG00000235637,TMEM236,SLC39A12,ENSG00000229190,SLC39A12-AS1,STAM,STAM-DT,HACD1)				no		FALSE		3	trans-MR, mixed-MR, trans-coloc	no	no
TLR1	TLR1_EFO_0004325	UKBPPP_2023	categorical-20110-both_sexes-8	Illnesses of mother	blood pressure	0.515134	0.0833024	6.25336e-10	-0.424792	0.416411	0.307669	-0.0232508	0.0881271	0.791909	6.25336	-10	3.07669	-1	7.91909	-1		12_111446804_T_C	12_111446804_T_C (SH2B3,ENSG00000299832,ENSG00000294281,HSPA8P14,PHETA1,LINC02356,RNA5SP373,U7,ENSG00000304623,IFITM3P5)				no		FALSE		2	trans-MR, trans-coloc	no	no
TLR1	TLR1_EFO_0004339	UKBPPP_2023	continuous-50-both_sexes-irnt	Standing height	Standing height	-0.23737	0.0336728	1.79799e-12	0.384246	0.244353	0.115833	0.0310144	0.0418596	0.458746	1.79799	-12	1.15833	-1	4.58746	-1		12_111446804_T_C	12_111446804_T_C (SH2B3,ENSG00000299832,ENSG00000294281,HSPA8P14,PHETA1,LINC02356,RNA5SP373,U7,ENSG00000304623,IFITM3P5)				no		FALSE		2	trans-MR, trans-coloc	no	no
TLR1	TLR1_EFO_0004526	UKBPPP_2023	continuous-30040-both_sexes-irnt	Mean corpuscular volume	Mean corpuscular volume	-0.0412942	0.00631067	6.00713e-11	0.00926662	0.018223	0.611094	-0.0285875	0.0083726	0.000639209	6.00713	-11	6.11094	-1	6.39209	-4				no			no		FALSE		1	cis-MR	no	no
TLR1	TLR1_EFO_0004587	UKBPPP_2023	continuous-30120-both_sexes-irnt	Lymphocyte count	Lymphocyte count	-0.0878584	0.00661072	2.6356e-40	-0.0903785	0.0688194	0.189092	-0.0704267	0.0110438	1.8053e-10	2.6356	-40	1.89092	-1	1.8053	-10		12_111446804_T_C	12_111446804_T_C (SH2B3,ENSG00000299832,ENSG00000294281,HSPA8P14,PHETA1,LINC02356,RNA5SP373,U7,ENSG00000304623,IFITM3P5)				no	0.118449	FALSE	genetic_association	3	cis-MR, mixed-MR, trans-coloc	no	no
TLR1	TLR1_EFO_0004735	UKBPPP_2023	biomarkers-30620-both_sexes-irnt	Alanine aminotransferase	Alanine aminotransferase	0.45487	0.045524	1.65434e-23	-0.16791	0.214311	0.433342	0.263253	0.0489406	7.48905e-08	1.65434	-23	4.33342	-1	7.48905	-8		12_111446804_T_C	12_111446804_T_C (SH2B3,ENSG00000299832,ENSG00000294281,HSPA8P14,PHETA1,LINC02356,RNA5SP373,U7,ENSG00000304623,IFITM3P5)				no		FALSE		2	trans-MR, trans-coloc	no	no
TLR1	TLR1_EFO_0004833	UKBPPP_2023	continuous-30140-both_sexes-irnt	Neutrophill count	Neutrophill count	-0.168238	0.0275783	1.05812e-09	-0.477688	0.564548	0.397474	-0.0364342	0.0574779	0.526157	1.05812	-9	3.97474	-1	5.26157	-1		12_111446804_T_C	12_111446804_T_C (SH2B3,ENSG00000299832,ENSG00000294281,HSPA8P14,PHETA1,LINC02356,RNA5SP373,U7,ENSG00000304623,IFITM3P5)				no	0.362267	FALSE	genetic_association	2	trans-MR, trans-coloc	no	no
TLR1	TLR1_EFO_0005854	UKBPPP_2023	continuous-22146-both_sexes-irnt	Age hayfever or allergic rhinitis diagnosed by doctor	Age hayfever or allergic rhinitis diagnosed by doctor	0.204426	0.0171736	1.13496e-32	0.182432	0.032893	2.91931e-08	0.207384	0.0252912	2.40677e-16	1.13496	-32	2.91931	-8	2.40677	-16	4_38906367_C_T		12_112459036_A_AG (ENSG00000305447,PTPN11,ENSG00000305463,RPL6,ENSG00000305485,HECTD4,ENSG00000304788,ENSG00000300851,ENSG00000257658,RPL7AP60)				no	0.910397	FALSE	literature, genetic_association	3	cis-MR, mixed-MR, cis-coloc	no	no
TLR1	TLR1_EFO_0005854,EFO_0000274	UKBPPP_2023	continuous-3761-both_sexes-irnt	Age hay fever, rhinitis or eczema diagnosed	Age hay fever, rhinitis or eczema diagnosed	0.114508	0.00978153	1.18034e-31	0.0876222	0.0195298	7.23711e-06	0.106438	0.0144903	2.04969e-13	1.18034	-31	7.23711	-6	2.04969	-13	4_38906367_C_T	12_111446804_T_C	12_111446804_T_C (SH2B3,ENSG00000299832,ENSG00000294281,HSPA8P14,PHETA1,LINC02356,RNA5SP373,U7,ENSG00000304623,IFITM3P5)	no			no	0.910397	FALSE	literature, genetic_association	4	cis-MR, mixed-MR, cis-coloc, trans-coloc	no	no
TLR1	TLR1_EFO_0007989	UKBPPP_2023	continuous-30190-both_sexes-irnt	Monocyte percentage	Monocyte percentage	0.0377621	0.00511119	1.48909e-13	0.00767154	0.012968	0.554135	0.0398861	0.00794342	5.13301e-07	1.48909	-13	5.54135	-1	5.13301	-7			10_17833858_T_G (MIR511,MRC1,ENSG00000235637,TMEM236,SLC39A12,ENSG00000229190,SLC39A12-AS1,STAM,STAM-DT,HACD1)	no			no		FALSE		2	cis-MR, mixed-MR	no	no
TLR1	TLR1_EFO_0007993	UKBPPP_2023	continuous-30180-both_sexes-irnt	Lymphocyte percentage	Lymphocyte percentage	-0.0554672	0.00564922	9.36731e-23	-0.0442923	0.0414451	0.285206	-0.0537294	0.00953965	1.77905e-08	9.36731	-23	2.85206	-1	1.77905	-8		12_112459036_A_AG	12_112459036_A_AG (ENSG00000305447,PTPN11,ENSG00000305463,RPL6,ENSG00000305485,HECTD4,ENSG00000304788,ENSG00000300851,ENSG00000257658,RPL7AP60)				no	0.0557518	FALSE	genetic_association	3	cis-MR, mixed-MR, trans-coloc	no	no
TLR1	TLR1_EFO_0009682	UKBPPP_2023	icd10-O32-both_sexes	O32 Maternal care for known or suspected malpresentation of foetus	O32 Maternal care for known or suspected malpresentation of foetus	-3.23037	0.379665	1.76248e-17	6.51153	2.17344	0.00273584	-2.03172	0.381156	9.79812e-08	1.76248	-17	2.73584	-3	9.79812	-8		12_111446804_T_C	12_111446804_T_C (SH2B3,ENSG00000299832,ENSG00000294281,HSPA8P14,PHETA1,LINC02356,RNA5SP373,U7,ENSG00000304623,IFITM3P5)				no		FALSE	literature	2	trans-MR, trans-coloc	no	no
TLR1	TLR1_Interpolated Age of participant when non-cancer illness first diagnosed	UKBPPP_2023	continuous-20009-both_sexes-irnt	Interpolated Age of participant when non-cancer illness first diagnosed	Interpolated Age of participant when non-cancer illness first diagnosed	0.0302021	0.00394364	1.88242e-14	0.0224592	0.00711619	0.00159908	0.0245905	0.00573557	1.80803e-05	1.88242	-14	1.59908	-3	1.80803	-5	4_38916968_G_A		12_111446804_T_C (SH2B3,ENSG00000299832,ENSG00000294281,HSPA8P14,PHETA1,LINC02356,RNA5SP373,U7,ENSG00000304623,IFITM3P5)				no		FALSE		3	cis-MR, mixed-MR, cis-coloc	no	no
TLR1	TLR1_Interpolated Year when non-cancer illness first diagnosed	UKBPPP_2023	continuous-20008-both_sexes-irnt	Interpolated Year when non-cancer illness first diagnosed	Interpolated Year when non-cancer illness first diagnosed	0.0357009	0.00477624	7.73876e-14	0.0290998	0.00821399	0.000396031	0.0268445	0.00667136	5.72561e-05	7.73876	-14	3.96031	-4	5.72561	-5	4_38916968_G_A		12_111446804_T_C (SH2B3,ENSG00000299832,ENSG00000294281,HSPA8P14,PHETA1,LINC02356,RNA5SP373,U7,ENSG00000304623,IFITM3P5)				no		FALSE		3	cis-MR, mixed-MR, cis-coloc	no	no
TLR1	TLR1_MONDO_0002278	UKBPPP_2023	phecode-208-both_sexes	Benign neoplasm of colon	Benign neoplasm of colon	-0.934319	0.150795	5.79252e-10	0.7055	0.861748	0.412966	0.0571136	0.167691	0.733413	5.79252	-10	4.12966	-1	7.33413	-1		12_112459036_A_AG	12_112459036_A_AG (ENSG00000305447,PTPN11,ENSG00000305463,RPL6,ENSG00000305485,HECTD4,ENSG00000304788,ENSG00000300851,ENSG00000257658,RPL7AP60)				no		FALSE		2	trans-MR, trans-coloc	no	no
TLR1	TLR1_MONDO_0004979	UKBPPP_2023	continuous-3786-both_sexes-irnt, categorical-20002-both_sexes-1111, categorical-6152-both_sexes-8, continuous-22147-both_sexes-irnt	Age asthma diagnosed	Age asthma diagnosed	0.130319	0.0122666	2.30684e-26	0.0972504	0.0188363	2.43108e-07	0.136896	0.0189059	4.45569e-13	2.30684	-26	2.43108	-7	4.45569	-13	4_38975746_C_A, 4_38876466_C_A	12_111446804_T_C	12_111446804_T_C (SH2B3,ENSG00000299832,ENSG00000294281,HSPA8P14,PHETA1,LINC02356,RNA5SP373,U7,ENSG00000304623,IFITM3P5), 12_112459036_A_AG (ENSG00000305447,PTPN11,ENSG00000305463,RPL6,ENSG00000305485,HECTD4,ENSG00000304788,ENSG00000300851,ENSG00000257658,RPL7AP60)				no	0.959361	TRUE	literature, genetic_association	4	cis-MR, mixed-MR, cis-coloc, trans-coloc	no	no
TLR1	TLR1_MONDO_0024623	UKBPPP_2023	GCST90038596	Respiratory or ear-nose-throat disease	Respiratory or ear-nose-throat disease	-0.0147142	0.00151928	3.49179e-22	-0.0170861	0.00227513	5.90639e-14	-0.0152714	0.00216972	1.94415e-12	3.49179	-22	5.90639	-14	1.94415	-12			12_112459036_A_AG (ENSG00000305447,PTPN11,ENSG00000305463,RPL6,ENSG00000305485,HECTD4,ENSG00000304788,ENSG00000300851,ENSG00000257658,RPL7AP60)				no		FALSE		2	cis-MR, mixed-MR	no	no
TLR1	TLR1_Non-cancer illness year/age first occurred	UKBPPP_2023	continuous-87-both_sexes-irnt	Non-cancer illness year/age first occurred	Non-cancer illness year/age first occurred	0.0336513	0.00484972	3.95433e-12	0.0378647	0.00819427	3.82115e-06	0.0318921	0.00674159	2.23794e-06	3.95433	-12	3.82115	-6	2.23794	-6	4_38916968_G_A		10_17833858_T_G (MIR511,MRC1,ENSG00000235637,TMEM236,SLC39A12,ENSG00000229190,SLC39A12-AS1,STAM,STAM-DT,HACD1)	no			no		FALSE		3	cis-MR, mixed-MR, cis-coloc	no	no
TLR1	TLR1_Weight, inverse-rank normalized	UKBPPP_2023	WEIGHT_IRN	Weight, inverse-rank normalized	Weight, inverse-rank normalized	0.0351025	0.00561397	4.03389e-10	0.0149387	0.0137885	0.278623	0.0326734	0.00776919	2.60499e-05	4.03389	-10	2.78623	-1	2.60499	-5		12_111446804_T_C	12_111446804_T_C (SH2B3,ENSG00000299832,ENSG00000294281,HSPA8P14,PHETA1,LINC02356,RNA5SP373,U7,ENSG00000304623,IFITM3P5)				no		FALSE		3	cis-MR, mixed-MR, trans-coloc	no	no
TLR3	TLR3_D000740	UKBPPP_2023	GCST90002391, GCST90002404, GCST90002369, GCST90002384, GCST90025988, GCST004621	Mean corpuscular hemoglobin concentration	Anemia	0.185564	0.0242425	1.94118e-14	0.25832	0.164363	0.116032	0.195469	0.0302594	1.04847e-10	1.94118	-14	1.16032	-1	1.04847	-10		5_132482219_AT_A, 19_43648948_A_G, 9_133263362_GCGCCCACCACTA_G, 22_43928847_C_G	5_132482219_AT_A (IRF1,Y_RNA,ENSG00000298170,LINC02863,IL5,CARINH,RAD50,MIR3936HG,SLC22A5,MIR3936), 19_43648948_A_G (ENSG00000308028,CADM4,RN7SL368P,PLAUR,ZNF428,SRRM5,ENSG00000283525,ENSG00000290609,ZNF576,IRGQ), 9_133263362_GCGCCCACCACTA_G (ABO,LCN1P1,Y_RNA,OBP2B,LCN1P2,SURF6,Y_RNA,RPL21P81,MED22,RPL7A), 22_43928847_C_G (ENSG00000304926,PNPLA3,SAMM50,RPL35AP36,PNPLA5,SULT4A1,ENSG00000299520,PARVB,ENSG00000299503,EFCAB6)				no		TRUE		2	trans-MR, trans-coloc	no	yes
TLR3	TLR3_D001778	UKBPPP_2023	GCST90002304	Hematocrit	Blood Coagulation Disorders	0.242674	0.0395886	8.79343e-10	0.232274	0.207779	0.263614	0.108557	0.0403339	0.00711391	8.79343	-10	2.63614	-1	7.11391	-3		9_133263362_GCGCCCACCACTA_G	9_133263362_GCGCCCACCACTA_G (ABO,LCN1P1,Y_RNA,OBP2B,LCN1P2,SURF6,Y_RNA,RPL21P81,MED22,RPL7A)				no		FALSE	literature	2	trans-MR, trans-coloc	no	yes
TLR3	TLR3_D001791	UKBPPP_2023	GCST90002402, GCST90002357	Platelet count	Blood Platelet Disorders	-0.138962	0.0216295	1.3217e-10	-0.718944	0.418489	0.0858055	-0.157258	0.0306386	2.85628e-07	1.3217	-10	8.58055	-2	2.85628	-7		19_43648948_A_G	19_43648948_A_G (ENSG00000308028,CADM4,RN7SL368P,PLAUR,ZNF428,SRRM5,ENSG00000283525,ENSG00000290609,ZNF576,IRGQ)				no		TRUE		2	trans-MR, trans-coloc	no	yes
TLR3	TLR3_D006973	UKBPPP_2023	I9_HYPTENS	Hypertension	Hypertension	0.316134	0.0485493	7.43509e-11	-0.233525	0.276248	0.397918	0.234577	0.0639771	0.000245813	7.43509	-11	3.97918	-1	2.45813	-4		12_111388673_A_AAATT	12_111388673_A_AAATT (HSPA8P14,ENSG00000294281,ENSG00000299832,SH2B3,PHETA1,LINC02356,RNA5SP373,ENSG00000304623,MIR6760,U7)				no		FALSE		2	trans-MR, trans-coloc	no	yes
TLR3	TLR3_D008218	UKBPPP_2023	GCST90002316	Lymphocyte count	Lymphocytosis	-0.153797	0.0203728	4.38256e-14	-0.380169	0.197751	0.0545469	-0.156397	0.0315699	7.27136e-07	4.38256	-14	5.45469	-2	7.27136	-7							no	0.437913	FALSE	genetic_association	1	trans-MR	no	yes
TLR3	TLR3_D009503	UKBPPP_2023	GCST90002351	Neutrophil count	Neutropenia	-0.257726	0.027154	2.2821e-21	-0.810443	0.267984	0.00249274	-0.311168	0.0363309	1.08219e-17	2.2821	-21	2.49274	-3	1.08219	-17							no		FALSE		1	trans-MR	no	yes
TLR3	TLR3_D013921	UKBPPP_2023	GCST90002403	Red blood cell count	Thrombocytopenia	0.240839	0.0315024	2.08758e-14	0.368345	0.362813	0.309988	0.0568732	0.0406073	0.161345	2.08758	-14	3.09988	-1	1.61345	-1		22_43928847_C_G	22_43928847_C_G (ENSG00000304926,PNPLA3,SAMM50,RPL35AP36,PNPLA5,SULT4A1,ENSG00000299520,PARVB,ENSG00000299503,EFCAB6)				no		FALSE		2	trans-MR, trans-coloc	no	yes
TLR3	TLR3_EFO_0000712	UKBPPP_2023	categorical-20107-both_sexes-2	Illnesses of father	stroke	-0.0292823	0.00475379	7.28446e-10	-0.0207167	0.00645979	0.00134113	-0.0300532	0.00725915	3.47238e-05	7.28446	-10	1.34113	-3	3.47238	-5				no			no		FALSE	literature	1	cis-MR	no	yes
TLR3	TLR3_EFO_0004309	UKBPPP_2023	continuous-30080-both_sexes-irnt	Platelet count	Platelet count	-0.20044	0.025709	6.36614e-15	-0.584435	0.442158	0.186242	-0.237938	0.0361779	4.80419e-11	6.36614	-15	1.86242	-1	4.80419	-11		19_44908684_T_C	19_44908684_T_C (APOE,APOC1,APOC1P1,TOMM40,ENSG00000267282,APOC1P1,APOC4,APOC2,ENSG00000267114,CLPTM1)				no		FALSE		2	trans-MR, trans-coloc	no	yes
TLR3	TLR3_EFO_0004339	UKBPPP_2023	continuous-50-both_sexes-irnt	Standing height	Standing height	-0.142736	0.0232948	8.93381e-10	-0.0519146	0.13562	0.701872	-0.0422918	0.0371772	0.255299	8.93381	-10	7.01872	-1	2.55299	-1		12_111388673_A_AAATT	12_111388673_A_AAATT (HSPA8P14,ENSG00000294281,ENSG00000299832,SH2B3,PHETA1,LINC02356,RNA5SP373,ENSG00000304623,MIR6760,U7)				no		FALSE		2	trans-MR, trans-coloc	no	yes
TLR3	TLR3_EFO_0004528	UKBPPP_2023	continuous-30060-both_sexes-irnt	Mean corpuscular haemoglobin concentration	Mean corpuscular haemoglobin concentration	0.149983	0.0222604	1.60974e-11	0.154812	0.123713	0.210794	0.13014	0.0330153	8.08704e-05	1.60974	-11	2.10794	-1	8.08704	-5		22_43928847_C_G	22_43928847_C_G (ENSG00000304926,PNPLA3,SAMM50,RPL35AP36,PNPLA5,SULT4A1,ENSG00000299520,PARVB,ENSG00000299503,EFCAB6)				no		FALSE		2	trans-MR, trans-coloc	no	yes
TLR3	TLR3_EFO_0004535	UKBPPP_2023	biomarkers-30600-both_sexes-irnt	Albumin	Albumin	0.249553	0.0300649	1.03673e-16	0.193703	0.182771	0.289229	0.185076	0.0462665	6.32837e-05	1.03673	-16	2.89229	-1	6.32837	-5		10_17833858_T_G	10_17833858_T_G (MIR511,MRC1,ENSG00000235637,TMEM236,SLC39A12,ENSG00000229190,SLC39A12-AS1,STAM,STAM-DT,HACD1)				no		FALSE		2	trans-MR, trans-coloc	no	yes
TLR3	TLR3_EFO_0004568	UKBPPP_2023	continuous-NAP-both_sexes-irnt	Non-albumin protein	Non-albumin protein	0.187239	0.0275345	1.04497e-11	-0.395517	0.475042	0.405075	0.0719801	0.0437944	0.100261	1.04497	-11	4.05075	-1	1.00261	-1		17_66228657_C_T	17_66228657_C_T (APOH,PSMD7P1,CEP112,RNA5SP444,ENSG00000284242,PRKCA,ENSG00000307784,RN7SL735P,PRKCA-AS1,ENSG00000289587)				no		FALSE		2	trans-MR, trans-coloc	no	yes
TLR3	TLR3_EFO_0004587	UKBPPP_2023	continuous-30120-both_sexes-irnt	Lymphocyte count	Lymphocyte count	-0.188791	0.0252575	7.74008e-14	-0.588023	0.352698	0.0954717	-0.197915	0.0378291	1.67858e-07	7.74008	-14	9.54717	-2	1.67858	-7		12_111388673_A_AAATT	12_111388673_A_AAATT (HSPA8P14,ENSG00000294281,ENSG00000299832,SH2B3,PHETA1,LINC02356,RNA5SP373,ENSG00000304623,MIR6760,U7)				no	0.437913	FALSE	genetic_association	2	trans-MR, trans-coloc	no	yes
TLR3	TLR3_EFO_0004735	UKBPPP_2023	biomarkers-30620-both_sexes-irnt	Alanine aminotransferase	Alanine aminotransferase	0.529684	0.0557244	1.99231e-21	0.418466	0.338944	0.216972	0.207054	0.0450954	4.40131e-06	1.99231	-21	2.16972	-1	4.40131	-6		19_44908684_T_C	19_44908684_T_C (APOE,APOC1,APOC1P1,TOMM40,ENSG00000267282,APOC1P1,APOC4,APOC2,ENSG00000267114,CLPTM1)				no		FALSE		2	trans-MR, trans-coloc	no	yes
TLR3	TLR3_EFO_0004736	UKBPPP_2023	biomarkers-30650-both_sexes-irnt	Aspartate aminotransferase	Aspartate aminotransferase	1.12816	0.0743938	6.05154e-52	1.11882	0.573179	0.0509427	1.05063	0.114588	4.78764e-20	6.05154	-52	5.09427	-2	4.78764	-20		10_17833858_T_G	10_17833858_T_G (MIR511,MRC1,ENSG00000235637,TMEM236,SLC39A12,ENSG00000229190,SLC39A12-AS1,STAM,STAM-DT,HACD1)				no		FALSE		2	trans-MR, trans-coloc	no	yes
TLR3	TLR3_EFO_0004838	UKBPPP_2023	biomarkers-30680-both_sexes-irnt	Calcium	Calcium	0.214001	0.0289126	1.34505e-13	0.0323525	0.12744	0.7996	0.115667	0.0396486	0.00353063	1.34505	-13	7.996	-1	3.53063	-3		17_7160331_T_C	17_7160331_T_C (ENSG00000305670,ASGR1,RPL7AP64,ENSG00000289977,ENSG00000279812,ENSG00000306813,ASGR2,DLG4,ACADVL,MIR324)				no		FALSE		2	trans-MR, trans-coloc	no	yes
TLR3	TLR3_EFO_0007991	UKBPPP_2023	continuous-30210-both_sexes-irnt	Eosinophill percentage	Eosinophill percentage	0.142442	0.0214105	2.87391e-11	0.0324643	0.329056	0.921409	0.145371	0.0433375	0.000795396	2.87391	-11	9.21409	-1	7.95396	-4		19_43648948_A_G	19_43648948_A_G (ENSG00000308028,CADM4,RN7SL368P,PLAUR,ZNF428,SRRM5,ENSG00000283525,ENSG00000290609,ZNF576,IRGQ)				no		FALSE		2	trans-MR, trans-coloc	no	yes
TLR3	TLR3_EFO_0009188	UKBPPP_2023	continuous-30070-both_sexes-irnt	Red blood cell (erythrocyte) distribution width	Red blood cell (erythrocyte) distribution width	-0.248539	0.0266777	1.20409e-20	-0.261719	0.308309	0.395947	-0.234637	0.0380271	6.81732e-10	1.20409	-20	3.95947	-1	6.81732	-10		17_7160331_T_C	17_7160331_T_C (ENSG00000305670,ASGR1,RPL7AP64,ENSG00000289977,ENSG00000279812,ENSG00000306813,ASGR2,DLG4,ACADVL,MIR324)				no		FALSE		2	trans-MR, trans-coloc	no	yes
TLR3	TLR3_EFO_0009682	UKBPPP_2023	icd10-O32-both_sexes	O32 Maternal care for known or suspected malpresentation of foetus	O32 Maternal care for known or suspected malpresentation of foetus	-1.64371	0.264461	5.12138e-10	-2.22489	1.70573	0.192111	-1.02584	0.354628	0.00381904	5.12138	-10	1.92111	-1	3.81904	-3		12_111388673_A_AAATT	12_111388673_A_AAATT (HSPA8P14,ENSG00000294281,ENSG00000299832,SH2B3,PHETA1,LINC02356,RNA5SP373,ENSG00000304623,MIR6760,U7)				no	0.344638	FALSE	literature, genetic_association	2	trans-MR, trans-coloc	no	yes
TLR3	TLR3_Height, inverse-rank normalized	UKBPPP_2023	HEIGHT_IRN	Height, inverse-rank normalized	Height, inverse-rank normalized	-0.141878	0.0179752	2.9502e-15	-0.0390284	0.0784167	0.618692	-0.0571596	0.02692	0.0337275	2.9502	-15	6.18692	-1	3.37275	-2		22_39478309_A_C	22_39478309_A_C (MGAT3-AS1,MGAT3,ENSG00000303883,MIEF1,MIURF,ATF4,RPS19BP1,TAB1,ENSG00000303612,ENSG00000294968)				no		FALSE		2	trans-MR, trans-coloc	no	yes
TMCO5A	TMCO5A_D001791	UKBPPP_2023	GCST90002402, GCST90002346, GCST90002395, GCST004603, GCST004599	Platelet count	Blood Platelet Disorders	0.366657	0.0494152	1.17187e-13	-1.82951	1.20011	0.127396	0.46662	0.0901163	2.24307e-07	1.17187	-13	1.27396	-1	2.24307	-7		12_54359401_C_T	12_54359401_C_T (ENSG00000303642,ENSG00000289854,GPR84,GPR84-AS1,RN7SL744P,MIR148B,ZNF385A,COPZ1,RNU6-950P,NFE2)				no		TRUE		3	trans-MR, mixed-MR, trans-coloc	no	no
TMCO5A	TMCO5A_EFO_0004309	UKBPPP_2023	continuous-30080-both_sexes-irnt	Platelet count	Platelet count	0.531412	0.063521	5.96383e-17	-0.888812	0.380606	0.0195301	0.600543	0.0929231	1.02784e-10	5.96383	-17	1.95301	-2	1.02784	-10		19_48702915_C_T	19_48702915_C_T (FUT2,MAMSTR,SEC1P,NTN5,ENSG00000306119,RASIP1,IZUMO1,FUT1,FGF21,CA11)				no		FALSE		3	trans-MR, mixed-MR, trans-coloc	no	no
TMED8	TMED8_D000740	UKBPPP_2023	GCST90002328, GCST90002391	Mean corpuscular hemoglobin concentration	Anemia	0.15155	0.0220555	6.36212e-12	0.043275	0.18679	0.816789	0.112072	0.0265132	2.36778e-05	6.36212	-12	8.16789	-1	2.36778	-5		12_121779004_A_G	12_121779004_A_G (RHOF,ENSG00000272849,ENSG00000274292,LINC01089,SETD1B,ENSG00000308024,TMEM120B,TIALD,HPD,MORN3)				no		TRUE		2	trans-MR, trans-coloc	no	no
TMED8	TMED8_D001791	UKBPPP_2023	GCST90002357, GCST90002402, GCST004603, GCST90002346, GCST004616, GCST90002400, GCST90002395, GCST004599	Platelet count	Blood Platelet Disorders	1.37727	0.079871	1.24804e-66	0.101099	0.833058	0.903407	1.05448	0.123292	1.20218e-17	1.24804	-66	9.03407	-1	1.20218	-17		3_56815721_T_C, 12_121779004_A_G	3_56815721_T_C (ENSG00000298507,ARHGEF3,ENSG00000296096,ARHGEF3-AS1,TASOR,ENSG00000307053,SPATA12,CCDC66,ENSG00000272202,ENSG00000297895), 12_121779004_A_G (RHOF,ENSG00000272849,ENSG00000274292,LINC01089,SETD1B,ENSG00000308024,TMEM120B,TIALD,HPD,MORN3)				no		TRUE		3	trans-MR, mixed-MR, trans-coloc	no	no
TMED8	TMED8_D006402	UKBPPP_2023	GCST004620, GCST004626, GCST004613, GCST004614	Sum basophil neutrophil counts	Hematologic Diseases	0.268466	0.0302333	6.69785e-19	-0.112807	0.317143	0.722067	0.257683	0.0472856	5.05124e-08	6.69785	-19	7.22067	-1	5.05124	-8		2_27375230_T_C	2_27375230_T_C (SNX17,EIF2B4,ZNF513,GTF3C2-AS2,FTH1P3,GTF3C2,ENSG00000295811,ENSG00000298520,PPM1G,GTF3C2-AS1)				no	0.702494	TRUE	genetic_association	3	trans-MR, mixed-MR, trans-coloc	no	no
TMED8	TMED8_D007970	UKBPPP_2023	GCST90002374, GCST004610, GCST90002407	White blood cell count	Leukopenia	0.196685	0.020392	5.15056e-22							5.15056	-22	0	0	0	0		2_27375230_T_C	2_27375230_T_C (SNX17,EIF2B4,ZNF513,GTF3C2-AS2,FTH1P3,GTF3C2,ENSG00000295811,ENSG00000298520,PPM1G,GTF3C2-AS1)				no		TRUE		3	cis-MR, mixed-MR, trans-coloc	no	no
TMED8	TMED8_D008218	UKBPPP_2023	GCST90002316	Lymphocyte count	Lymphocytosis	0.208096	0.0325724	1.67296e-10	-0.010296	0.300653	0.972682	0.17396	0.0358561	1.22465e-06	1.67296	-10	9.72682	-1	1.22465	-6		3_56815721_T_C	3_56815721_T_C (ENSG00000298507,ARHGEF3,ENSG00000296096,ARHGEF3-AS1,TASOR,ENSG00000307053,SPATA12,CCDC66,ENSG00000272202,ENSG00000297895)				no	0.186532	FALSE	genetic_association	2	trans-MR, trans-coloc	no	no
TMED8	TMED8_D009503	UKBPPP_2023	GCST90002351, GCST90002398, GCST004629	Neutrophil count	Neutropenia	0.258352	0.0253523	2.1868e-24							2.1868	-24	0	0	0	0		2_27375230_T_C	2_27375230_T_C (SNX17,EIF2B4,ZNF513,GTF3C2-AS2,FTH1P3,GTF3C2,ENSG00000295811,ENSG00000298520,PPM1G,GTF3C2-AS1)				no	0.702494	TRUE	genetic_association	4	cis-MR, trans-MR, mixed-MR, trans-coloc	no	no
TMED8	TMED8_D013921	UKBPPP_2023	GCST90002363	Red blood cell count	Thrombocytopenia	0.129576	0.0207378	4.14994e-10							4.14994	-10	0	0	0	0							no		FALSE		1	trans-MR	no	no
TMED8	TMED8_EFO_0004587	UKBPPP_2023	continuous-30120-both_sexes-irnt	Lymphocyte count	Lymphocyte count	0.186534	0.0220997	3.15774e-17	-0.436281	0.441139	0.322669	0.140061	0.0334409	2.81053e-05	3.15774	-17	3.22669	-1	2.81053	-5		3_56815721_T_C	3_56815721_T_C (ENSG00000298507,ARHGEF3,ENSG00000296096,ARHGEF3-AS1,TASOR,ENSG00000307053,SPATA12,CCDC66,ENSG00000272202,ENSG00000297895)				no	0.186532	FALSE	genetic_association	3	trans-MR, mixed-MR, trans-coloc	no	no
TMED8	TMED8_EFO_0004833	UKBPPP_2023	continuous-30140-both_sexes-irnt	Neutrophill count	Neutrophill count	0.249464	0.0236608	5.45287e-26	-0.204519	0.278384	0.462543	0.229217	0.0293982	6.34077e-15	5.45287	-26	4.62543	-1	6.34077	-15	14_77558973_C_T	2_27375230_T_C	2_27375230_T_C (SNX17,EIF2B4,ZNF513,GTF3C2-AS2,FTH1P3,GTF3C2,ENSG00000295811,ENSG00000298520,PPM1G,GTF3C2-AS1)				no	0.702494	FALSE	genetic_association	4	cis-MR, mixed-MR, cis-coloc, trans-coloc	no	no
TMED8	TMED8_EFO_0007984	UKBPPP_2023	continuous-30110-both_sexes-irnt	Platelet distribution width	Platelet distribution width	-0.78848	0.0873953	1.84687e-19	-1.23141	1.43537	0.390942	-0.141859	0.0687748	0.0391446	1.84687	-19	3.90942	-1	3.91446	-2		12_121779004_A_G	12_121779004_A_G (RHOF,ENSG00000272849,ENSG00000274292,LINC01089,SETD1B,ENSG00000308024,TMEM120B,TIALD,HPD,MORN3)				no		FALSE		2	trans-MR, trans-coloc	no	no
TMED8	TMED8_EFO_0007985	UKBPPP_2023	continuous-30090-both_sexes-irnt	Platelet crit	Platelet crit	0.370152	0.0333407	1.22519e-28	-0.56075	0.818463	0.493265	0.203081	0.0400482	3.95911e-07	1.22519	-28	4.93265	-1	3.95911	-7		3_56815721_T_C	3_56815721_T_C (ENSG00000298507,ARHGEF3,ENSG00000296096,ARHGEF3-AS1,TASOR,ENSG00000307053,SPATA12,CCDC66,ENSG00000272202,ENSG00000297895)				no		FALSE		3	trans-MR, mixed-MR, trans-coloc	no	no
TMED8	TMED8_EFO_0009682	UKBPPP_2023	icd10-O32-both_sexes	O32 Maternal care for known or suspected malpresentation of foetus	O32 Maternal care for known or suspected malpresentation of foetus	1.91798	0.229203	5.85678e-17	0.281341	2.7141	0.91744	1.39002	0.350201	7.21117e-05	5.85678	-17	9.1744	-1	7.21117	-5		12_111388673_A_AAATT	12_111388673_A_AAATT (HSPA8P14,ENSG00000294281,ENSG00000299832,SH2B3,PHETA1,LINC02356,RNA5SP373,ENSG00000304623,MIR6760,U7)				no		FALSE		2	trans-MR, trans-coloc	no	no
TMED8	TMED8_EFO_0010701	UKBPPP_2023	GCST90002396	Mean reticulocyte volume	Mean reticulocyte volume	0.22816	0.0270957	3.74821e-17	0.391753	0.28646	0.171448	0.168823	0.0372953	5.99243e-06	3.74821	-17	1.71448	-1	5.99243	-6		3_56815721_T_C	3_56815721_T_C (ENSG00000298507,ARHGEF3,ENSG00000296096,ARHGEF3-AS1,TASOR,ENSG00000307053,SPATA12,CCDC66,ENSG00000272202,ENSG00000297895)				no		FALSE		2	trans-MR, trans-coloc	no	no
TMED8	TMED8_HP_0025328	UKBPPP_2023	icd10-O46-both_sexes	O46 Antepartum haemorrhage, not elsewhere classified	O46 Antepartum haemorrhage, not elsewhere classified	1.74036	0.232179	6.59172e-14	0.24708	1.84114	0.893245	1.33772	0.298628	7.48064e-06	6.59172	-14	8.93245	-1	7.48064	-6		5_132468655_C_A	5_132468655_C_A (Y_RNA,IRF1,ENSG00000298170,LINC02863,CARINH,IL5,RAD50,MIR3936HG,SLC22A5,MIR3936)				no		FALSE		2	trans-MR, trans-coloc	no	no
TMEM106A	TMEM106A_D001791	UKBPPP_2023	GCST90002400, GCST004607, GCST90002395, GCST90002346	Plateletcrit	Blood Platelet Disorders	0.142195	0.0096877	8.92603e-49	0.00577228	0.0875803	0.947451	0.0635744	0.0131158	1.25254e-06	8.92603	-49	9.47451	-1	1.25254	-6		12_121779004_A_G	12_121779004_A_G (RHOF,ENSG00000272849,ENSG00000274292,LINC01089,SETD1B,ENSG00000308024,TMEM120B,TIALD,HPD,MORN3)				no		TRUE		3	trans-MR, mixed-MR, trans-coloc	no	no
TMEM106A	TMEM106A_D006402	UKBPPP_2023	GCST90002379, GCST90002389, GCST90002399	Basophil count	Hematologic Diseases	0.0434743	0.00638958	1.01802e-11	0.0384925	0.0294386	0.191026	0.0270568	0.0116509	0.0202171	1.01802	-11	1.91026	-1	2.02171	-2		8_105569300_A_T	8_105569300_A_T (ENSG00000254141,ENSG00000253420,RPL12P24,ENSG00000294727,ZFPM2,ENSG00000253526,ENSG00000243171,Y_RNA,TMCC1P1,LINC03084)				no		TRUE		4	cis-MR, trans-MR, mixed-MR, trans-coloc	no	no
TMEM106A	TMEM106A_D007970	UKBPPP_2023	GCST90002374, GCST90002407	White blood cell count	Leukopenia	0.158102	0.0191123	1.31424e-16	-0.0545184	0.0695778	0.433299	0.157689	0.0208797	4.27861e-14	1.31424	-16	4.33299	-1	4.27861	-14				no			no		TRUE		2	cis-MR, mixed-MR	no	no
TMEM106A	TMEM106A_D009503	UKBPPP_2023	GCST90002351, GCST90002398	Neutrophil count	Neutropenia	0.188384	0.0205196	4.28354e-20	-0.0444642	0.0698889	0.524638	0.181325	0.022407	5.85329e-16	4.28354	-20	5.24638	-1	5.85329	-16				no			no	0.310952	TRUE	genetic_association	1	cis-MR	no	no
TMEM106A	TMEM106A_EFO_0004704	UKBPPP_2023	continuous-3581-both_sexes-irnt	Age at menopause (last menstrual period)	Age at menopause (last menstrual period)	-0.257178	0.0371697	4.54795e-12	-0.703688	0.242026	0.00364346	-0.269048	0.042774	3.1749e-10	4.54795	-12	3.64346	-3	3.1749	-10	17_43447032_G_A			no			no	0.0634775	FALSE	genetic_association	2	cis-MR, cis-coloc	no	no
TMEM106A	TMEM106A_EFO_0007985	UKBPPP_2023	continuous-30090-both_sexes-irnt	Platelet crit	Platelet crit	0.176288	0.0117188	3.82402e-51	-0.00794053	0.102282	0.938119	0.080541	0.0161296	5.93396e-07	3.82402	-51	9.38119	-1	5.93396	-7		12_121779004_A_G	12_121779004_A_G (RHOF,ENSG00000272849,ENSG00000274292,LINC01089,SETD1B,ENSG00000308024,TMEM120B,TIALD,HPD,MORN3)				no		FALSE		3	trans-MR, mixed-MR, trans-coloc	no	no
TMEM106A	TMEM106A_MONDO_0001658	UKBPPP_2023	phecode-241.2-both_sexes	Nontoxic multinodular goiter	Nontoxic multinodular goiter	0.887478	0.144412	7.9721e-10	0.291652	0.342496	0.394465	0.578186	0.21404	0.00690706	7.9721	-10	3.94465	-1	6.90706	-3			9_132990767_C_T (ENSG00000307636,GFI1B,RNU7-21P,ENSG00000234907,EEF1A1P5,ENSG00000305661,ENSG00000288989,GTF3C5,MIR548AW,TSC1)				no		FALSE		1	mixed-MR	no	no
TMEM132A	TMEM132A_Reproduciblity of spirometry measurement using ERS/ATS criteria	UKBPPP_2023	categorical-20152-both_sexes-20152	Reproduciblity of spirometry measurement using ERS/ATS criteria	Reproduciblity of spirometry measurement using ERS/ATS criteria	0.059554	0.00956514	4.78046e-10	0.0666449	0.0174489	0.00013376	0.0552724	0.0146434	0.000160291	4.78046	-10	1.3376	-4	1.60291	-4				no			no		FALSE		2	cis-MR, mixed-MR	no	no
TMEM230	TMEM230_D006402	SUN_2018	GCST004609, GCST004608, NEALE2_30190_raw	Monocyte percentage of white cells	Hematologic Diseases	-0.273361	0.0304018	2.43622e-19							2.4362	-19						19:53824615:T:G					no		TRUE		2	trans-MR, trans-coloc	no	no
TMEM230	TMEM230_D008232	SUN_2018	GCST90002340, GCST004625, NEALE2_30130_raw	Monocyte count	Lymphoproliferative Disorders	-0.212025	0.0221138	8.98857e-22							8.9886	-22						19:53824615:T:G					no		TRUE		2	trans-MR, trans-coloc	no	no
TMEM25	TMEM25_D004700	UKBPPP_2023	GCST90012102, GCST90012104	Bioavailable testosterone levels	Endocrine System Diseases	0.0341622	0.00499045	7.61999e-12	0.0238565	0.0123639	0.0536651	0.0323768	0.00743681	1.3393e-05	7.61999	-12	5.36651	-2	1.3393	-5		8_9314085_G_C	8_9314085_G_C (ENSG00000298955,RNU6-1151P,ENSG00000253887,RNU6-526P,PPP1R3B-DT,ENSG00000254091,ENSG00000254237,ENSG00000253252,ENSG00000249050,ENSG00000306870)				no		TRUE		3	cis-MR, mixed-MR, trans-coloc	no	no
TMEM25	TMEM25_D006402	UKBPPP_2023	GCST90002394	Monocyte percentage of white cells	Hematologic Diseases	0.0273871	0.0042447	1.10331e-10	0.0279998	0.0120134	0.0197686	0.0232082	0.00637749	0.000273614	1.10331	-10	1.97686	-2	2.73614	-4			8_9314085_G_C (ENSG00000298955,RNU6-1151P,ENSG00000253887,RNU6-526P,PPP1R3B-DT,ENSG00000254091,ENSG00000254237,ENSG00000253252,ENSG00000249050,ENSG00000306870)				no		FALSE		2	cis-MR, mixed-MR	no	no
TMEM25	TMEM25_D008078	UKBPPP_2023	RX_STATIN	Statin medication	Cholesterol, LDL	-0.98032	0.148733	4.36507e-11							4.36507	-11	0	0	0	0		8_9314085_G_C	8_9314085_G_C (ENSG00000298955,RNU6-1151P,ENSG00000253887,RNU6-526P,PPP1R3B-DT,ENSG00000254091,ENSG00000254237,ENSG00000253252,ENSG00000249050,ENSG00000306870)				no		FALSE		2	trans-MR, trans-coloc	no	no
TMEM25	TMEM25_EFO_0004308	UKBPPP_2023	continuous-30000-both_sexes-irnt	White blood cell (leukocyte) count	White blood cell (leukocyte) count	-0.0302795	0.00447714	1.35031e-11	-0.0261048	0.0279121	0.34966	-0.0314602	0.00638575	8.36597e-07	1.35031	-11	3.4966	-1	8.36597	-7	11_119006911_G_C		8_9314085_G_C (ENSG00000298955,RNU6-1151P,ENSG00000253887,RNU6-526P,PPP1R3B-DT,ENSG00000254091,ENSG00000254237,ENSG00000253252,ENSG00000249050,ENSG00000306870)				no		FALSE		3	cis-MR, mixed-MR, cis-coloc	no	no
TMEM25	TMEM25_EFO_0004736	UKBPPP_2023	biomarkers-30650-both_sexes-irnt	Aspartate aminotransferase	Aspartate aminotransferase	0.260901	0.0423057	6.95772e-10	0.520592	2.43766	0.830888	0.240756	0.0528486	5.22441e-06	6.95772	-10	8.30888	-1	5.22441	-6			1_15884739_CT_C (ENSG00000270620,SPEN,SPEN-AS1,ENSG00000178715,UQCRHL,ENSG00000234607,ZBTB17,RPL12P14,ENSG00000231353,ENSG00000275503)				no		FALSE		1	trans-MR	no	no
TMEM25	TMEM25_EFO_0004833	UKBPPP_2023	continuous-30140-both_sexes-irnt	Neutrophill count	Neutrophill count	-0.0298256	0.00471294	2.4765e-10	-0.0205093	0.0112371	0.0679796	-0.0315833	0.00633644	6.21564e-07	2.4765	-10	6.79796	-2	6.21564	-7		8_9314085_G_C	8_9314085_G_C (ENSG00000298955,RNU6-1151P,ENSG00000253887,RNU6-526P,PPP1R3B-DT,ENSG00000254091,ENSG00000254237,ENSG00000253252,ENSG00000249050,ENSG00000306870)	no			no		FALSE		3	cis-MR, mixed-MR, trans-coloc	no	no
TMEM25	TMEM25_EFO_0005128	UKBPPP_2023	continuous-AG-both_sexes-irnt	Albumin/Globulin ratio	Albumin/Globulin ratio	0.0424149	0.00565146	6.13744e-14	0.00796842	0.0147685	0.589503	0.0193	0.00849976	0.0231681	6.13744	-14	5.89503	-1	2.31681	-2	11_119070886_G_A			no			no		FALSE		2	cis-MR, cis-coloc	no	no
TMEM25	TMEM25_EFO_1001055,HP_0000836	UKBPPP_2023	categorical-20002-both_sexes-1226	Non-cancer illness code, self-reported	myxedema,NA	-0.141612	0.0220344	1.30264e-10	-0.164887	0.0359424	4.48477e-06	-0.137552	0.0323068	2.0656e-05	1.30264	-10	4.48477	-6	2.0656	-5	11_118132381_GAC_G		17_7176997_C_T (ASGR1,ENSG00000305670,ENSG00000279812,RPL7AP64,ENSG00000289977,DLG4,ACADVL,MIR324,DVL2,ENSG00000306813)	no			no		FALSE		3	cis-MR, mixed-MR, cis-coloc	no	no
TMEM25	TMEM25_Height, inverse-rank normalized	UKBPPP_2023	HEIGHT_IRN	Height, inverse-rank normalized	Height, inverse-rank normalized	0.0312613	0.00397682	3.81429e-15	0.020437	0.0162255	0.207827	0.0176953	0.00613252	0.00390821	3.81429	-15	2.07827	-1	3.90821	-3			1_15884739_CT_C (ENSG00000270620,SPEN,SPEN-AS1,ENSG00000178715,UQCRHL,ENSG00000234607,ZBTB17,RPL12P14,ENSG00000231353,ENSG00000275503)	no			no		FALSE		2	cis-MR, mixed-MR	no	no
TMEM25	TMEM25_Operation year/age first occurred	UKBPPP_2023	continuous-92-both_sexes-irnt	Operation year/age first occurred	Operation year/age first occurred	0.030458	0.00494132	7.09525e-10	0.0310107	0.00775362	6.34729e-05	0.030502	0.00712517	1.86159e-05	7.09525	-10	6.34729	-5	1.86159	-5	11_118355580_CATATACACAT_C			no			no		FALSE		2	cis-MR, cis-coloc	no	no
TMEM59L	TMEM59L_D000740	SUN_2018	GCST90002369	Red cell distribution width	Anemia	-0.0820292	0.0125494	6.29641e-11							6.2964	-11											no		FALSE		1	trans-MR	no	no
TMEM59L	TMEM59L_EFO_0000249	SUN_2018	FINNGEN_R5_G6_AD_WIDE_EXMORE, FINNGEN_R5_G6_AD_WIDE, FINNGEN_R5_G6_ALZHEIMER_EXMORE, FINNGEN_R5_G6_ALZHEIMER_INCLAVO	"AlzheimerÕs disease, wide definition" (more controls excluded)	"AlzheimerÕs disease, wide definition" (more controls excluded)	1.11523	0.174001	1.46127e-10							1.4613	-10											no		TRUE		1	trans-MR	no	no
TMEM59L	TMEM59L_HP_0000726	SUN_2018	FINNGEN_R5_F5_DEMENTIA	Dementia	Dementia	0.889769	0.143787	6.08888e-10							6.0889	-10											no		FALSE		1	trans-MR	no	no
TMEM59L	TMEM59L_MONDO_0001627	SUN_2018	FINNGEN_R5_F5_DEMENTIA_INCLAVO	"Dementia, including avohilmo"	"Dementia, including avohilmo"	0.874478	0.141912	7.17724e-10							7.1772	-10											no	0.474512	FALSE	literature, genetic_association	1	trans-MR	no	no
TMPO	TMPO_D006402	SUN_2018	GCST004609, GCST004608, NEALE2_30190_raw	Monocyte percentage of white cells	Hematologic Diseases	-0.126618	0.00893909	1.51928e-45	-0.127394	0.0291196	1.21517e-05	-0.126857	0.00857176	1.47836e-49	1.5193	-45	1.2152	-5	1.4784	-49							no		TRUE		1	trans-MR	no	no
TMPO	TMPO_D008232	SUN_2018	GCST90002340, GCST004625, NEALE2_30130_raw	Monocyte count	Lymphoproliferative Disorders	-0.101132	0.00532887	2.591e-80	-0.110681	0.0168465	5.03189e-11	-0.100045	0.00557348	4.78694e-72	2.591	-80	5.0319	-11	4.7869	-72							no		TRUE		1	trans-MR	no	no
TMPRSS11D	TMPRSS11D_D000740	SUN_2018	GCST90002334, GCST90002369, GCST90002322	Mean corpuscular volume	Anemia	0.0290671	0.0037672	1.20176e-14	0.0374098	0.00655934	1.17521e-08	0.0305485	0.00387894	3.39428e-15	1.2018	-14	1.1752	-8	3.3943	-15							no		TRUE		1	trans-MR	no	no
TMPRSS11D	TMPRSS11D_D001791	SUN_2018	GCST90002357	Platelet count	Blood Platelet Disorders	-0.0253223	0.00402121	3.03102e-10	-0.0160126	0.00626545	0.0105977	-0.0247619	0.00377749	5.55919e-11	3.031	-10	1.0598	-2	5.5592	-11							no		FALSE		1	trans-MR	no	no
TMPRSS11D	TMPRSS11D_D003071	SUN_2018	GCST006572	Cognitive performance	Cognition	-0.0492865	0.00605845	4.11388e-16	-0.0665188	0.0147195	6.21029e-06	-0.0528612	0.0060997	4.46828e-18	4.1139	-16	6.2103	-6	4.4683	-18							no		FALSE		1	trans-MR	no	no
TMPRSS11D	TMPRSS11D_D003093	SUN_2018	GCST003045, GCST004133	Ulcerative colitis [EA]	Colitis, Ulcerative	-0.320698	0.0289774	1.81033e-28	-0.231249	0.076934	0.00264872	-0.321198	0.0285434	2.23931e-29	1.8103	-28	2.6487	-3	2.2393	-29		3:48621034:C:A					no		TRUE	literature	2	trans-MR, trans-coloc	no	no
TMPRSS11D	TMPRSS11D_D003424	SUN_2018	GCST003044, GCST004132	Crohn's disease [EA]	Crohn Disease	-0.289682	0.0274342	4.60694e-26	-0.23109	0.06038	0.000129574	-0.291435	0.0269748	3.29523e-27	4.6069	-26	1.2957	-4	3.2952	-27		3:48621034:C:A, 3:49684099:G:A					no		TRUE	literature	2	trans-MR, trans-coloc	no	no
TMPRSS11D	TMPRSS11D_D007360	SUN_2018	GCST006250	Intelligence	Intelligence	-0.0511626	0.00576394	6.9111e-19	-0.0674707	0.00962469	2.38032e-12	-0.0511171	0.00588137	3.58141e-18	6.9111	-19	2.3803	-12	3.5814	-18							no		FALSE		1	trans-MR	no	no
TMPRSS11D	TMPRSS11D_D008180	UKBPPP_2023	GCST003156	Systemic lupus erythematosus	Lupus Erythematosus, Systemic	5.76356	0.912746	2.70986e-10	-60.7704						2.70986	-10	0	0	0	0							no		FALSE		1	trans-MR	no	no
TMPRSS11D	TMPRSS11D_D009765	SUN_2018	NEALE2_23104_raw, NEALE2_21001_raw	Body mass index (bmi)	Obesity	0.149649	0.0214075	2.7394e-12	0.243373	0.0848209	0.0041144	0.187746	0.026002	5.18155e-13	2.7394	-12	4.1144	-3	5.1815	-13							no		TRUE		1	trans-MR	no	no
TMPRSS11D	TMPRSS11D_D014807	SUN_2018	GCST90000615, GCST90000616	Serum 25-Hydroxyvitamin D levels	Vitamin D	0.0327039	0.00431049	3.27271e-14	0.0319964	0.0128304	0.0126381	0.0328265	0.00423143	8.64382e-15	3.2727	-14	1.2638	-2	8.6438	-15							no		TRUE		1	trans-MR	no	no
TMPRSS11D	TMPRSS11D_D015212	SUN_2018	GCST003043, GCST004131	Inflammatory bowel disease [EA]	Inflammatory Bowel Diseases	-0.303185	0.0243302	1.21471e-35	-0.22892	0.0720135	0.00147863	-0.304665	0.0240291	7.73101e-37	1.2147	-35	1.4786	-3	7.731	-37		3:48621034:C:A					no		TRUE	literature	2	trans-MR, trans-coloc	no	no
TMPRSS11D	TMPRSS11D_D015992	SUN_2018	NEALE2_23100_raw	Whole body fat mass	Body Mass Index	0.254185	0.0413648	7.99805e-10	0.396407	0.115459	0.000596245	0.268514	0.0515811	1.93304e-07	7.9981	-10	5.9625	-4	1.933	-7							no		FALSE		1	trans-MR	no	no
TMPRSS11D	TMPRSS11D_D045262	SUN_2018	GCST004619, GCST004612, GCST004611, GCST004622, NEALE2_30240_raw, GCST004628, NEALE2_30280_raw	Reticulocyte fraction of red cells	Reticulocytosis	0.107491	0.00952703	1.59675e-29	0.112088	0.0225777	6.88604e-07	0.108286	0.00847258	2.10001e-37	1.5968	-29	6.886	-7	2.1	-37							no		TRUE		1	trans-MR	no	no
TMPRSS11D	TMPRSS11D_D056128	SUN_2018	NEALE2_23099_raw	Body fat percentage	Obesity, Abdominal	0.18703	0.0284566	4.94829e-11	0.271862	0.0820133	0.0009169	0.175555	0.0340863	2.60071e-07	4.9483	-11	9.169	-4	2.6007	-7							no		FALSE		1	trans-MR	no	no
TMPRSS11D	TMPRSS11D_EFO_0000729	SUN_2018	FINNGEN_R5_K11_KELAUC	"UC patients in KELA-register ( KELA 208 prior to 1994, or ICD K51)"	"UC patients in KELA-register ( KELA 208 prior to 1994, or ICD K51)"	-0.359127	0.0522241	6.12777e-12	-0.382925	0.0843614	5.6496e-06	-0.359602	0.0525599	7.82288e-12	6.1278	-12	5.6496	-6	7.8229	-12							no		FALSE	literature	1	trans-MR	no	no
TMPRSS11D	TMPRSS11D_EFO_0001421	UKBPPP_2023	icd10-K75-both_sexes	K75 Other inflammatory liver diseases	K75 Other inflammatory liver diseases	-1.20086	0.196191	9.30621e-10	-1.38601	0.372239	0.000196521	-1.18259	0.262597	6.68651e-06	9.30621	-10	1.96521	-4	6.68651	-6							no		FALSE	literature	1	mixed-MR	no	no
TMPRSS11D	TMPRSS11D_EFO_0002950	UKBPPP_2023	icd10-Z34-both_sexes	Z34 Supervision of normal pregnancy	Z34 Supervision of normal pregnancy	2.23959	0.321652	3.3363e-12	1.77627	6.02286	0.768054	2.35621	0.389843	1.50338e-09	3.3363	-12	7.68054	-1	1.50338	-9		6_32490940_CA_C					no		FALSE		2	trans-MR, trans-coloc	no	no
TMPRSS11D	TMPRSS11D_EFO_0003767	SUN_2018	FINNGEN_R5_K11_KELAIBD, FINNGEN_R5_K11_IBD_STRICT	IBD patients in KELA-register	IBD patients in KELA-register	-0.322623	0.0452896	1.05183e-12	-0.357923	0.0743467	1.47762e-06	-0.319398	0.0463225	5.38292e-12	1.0518	-12	1.4776	-6	5.3829	-12							no		TRUE	literature	1	trans-MR	no	no
TMPRSS11D	TMPRSS11D_EFO_0004713	UKBPPP_2023	continuous-FEV1FVC-both_sexes-irnt	FEV1/FVC ratio	FEV1/FVC ratio	0.275682	0.0383919	6.93356e-13	-0.166195	3.06009	0.956688	0.226407	0.0435869	2.05402e-07	6.93356	-13	9.56688	-1	2.05402	-7			4_69478341_AAC_A (UGT2B4,ENSG00000249686,UGT2A3P7,ENSG00000294378,ENSG00000250828,UGT2B24P,ENSG00000248824,UGT2B25P,ENSG00000268209,ENSG00000251177)				no		FALSE		1	trans-MR	no	no
TMPRSS11D	TMPRSS11D_EFO_0004735	UKBPPP_2023	biomarkers-30620-both_sexes-irnt	Alanine aminotransferase	Alanine aminotransferase	-0.28617	0.0417937	7.52986e-12	-1.92778	1.9984	0.334716	-0.244957	0.0460233	1.0237e-07	7.52986	-12	3.34716	-1	1.0237	-7			15_49656627_T_C (DTWD1,FAM227B,ENSG00000259388,ENSG00000259188,FGF7,ENSG00000259531,ENSG00000276593,ENSG00000275580,RNA5SP394,ENSG00000305168)				no		FALSE		1	trans-MR	no	no
TMPRSS11D	TMPRSS11D_EFO_0004995	SUN_2018	NEALE2_23116_raw	Leg fat mass (left)	Leg fat mass (left)	0.044046	0.00689854	1.7159e-10	0.0722433	0.0208891	0.000543351	0.0512489	0.00866014	3.26296e-09	1.7159	-10	5.4335	-4	3.263	-9							no		FALSE		1	trans-MR	no	no
TMPRSS11D	TMPRSS11D_EFO_0005208	UKBPPP_2023	continuous-eGFR-both_sexes-irnt	Estimated glomerular filtration rate, serum creatinine	Estimated glomerular filtration rate, serum creatinine	0.300939	0.0407231	1.46965e-13	-0.5435	2.0116	0.78702	0.151154	0.0369618	4.32366e-05	1.46965	-13	7.8702	-1	4.32366	-5		15_49656627_T_C	15_49656627_T_C (DTWD1,FAM227B,ENSG00000259388,ENSG00000259188,FGF7,ENSG00000259531,ENSG00000276593,ENSG00000275580,RNA5SP394,ENSG00000305168)				no		FALSE		2	trans-MR, trans-coloc	no	no
TMPRSS11D	TMPRSS11D_EFO_0005409	SUN_2018	NEALE2_23112_raw	Leg fat mass (right)	Leg fat mass (right)	0.0455075	0.00705741	1.13192e-10	0.0744237	0.0208048	0.000347253	0.0537006	0.00890843	1.6593e-09	1.1319	-10	3.4725	-4	1.6593	-9							no		FALSE		1	trans-MR	no	no
TMPRSS11D	TMPRSS11D_EFO_0007800	SUN_2018	NEALE2_23111_raw, NEALE2_23115_raw, NEALE2_23123_raw, NEALE2_23119_raw	Leg fat percentage (right)	Leg fat percentage (right)	0.183098	0.02471	1.26437e-13	0.282162	0.0698276	5.32617e-05	0.186122	0.0327005	1.25758e-08	1.2644	-13	5.3262	-5	1.2576	-8							no		TRUE		1	trans-MR	no	no
TMPRSS11D	TMPRSS11D_EFO_0009682	UKBPPP_2023	icd10-O32-both_sexes	O32 Maternal care for known or suspected malpresentation of foetus	O32 Maternal care for known or suspected malpresentation of foetus	2.82825	0.299942	4.12741e-21	-5.1005	4.98902	0.306617	2.90069	0.371817	6.12279e-15	4.12741	-21	3.06617	-1	6.12279	-15		6_32490940_CA_C					no		FALSE	literature	3	trans-MR, mixed-MR, trans-coloc	no	no
TMPRSS11D	TMPRSS11D_EFO_1001223	SUN_2018	FINNGEN_R5_MUCOPROCT	Mucosal proctocolitis	Mucosal proctocolitis	-0.381373	0.0624686	1.02781e-09	-0.368315	0.102556	0.000328982	-0.375077	0.0631725	2.89664e-09	1.0278	-9	3.2898	-4	2.8966	-9							no		FALSE		1	trans-MR	no	no
TMPRSS11D	TMPRSS11D_HP_0025328	UKBPPP_2023	icd10-O46-both_sexes	O46 Antepartum haemorrhage, not elsewhere classified	O46 Antepartum haemorrhage, not elsewhere classified	1.89427	0.282361	1.96361e-11	-1.16324	5.32868	0.827198	1.89664	0.339693	2.35857e-08	1.96361	-11	8.27198	-1	2.35857	-8		4_69478341_AAC_A	4_69478341_AAC_A (UGT2B4,ENSG00000249686,UGT2A3P7,ENSG00000294378,ENSG00000250828,UGT2B24P,ENSG00000248824,UGT2B25P,ENSG00000268209,ENSG00000251177)				no		FALSE		3	trans-MR, mixed-MR, trans-coloc	no	no
TMPRSS11D	TMPRSS11D_character(0)	SUN_2018	NEALE2_30290_raw, NEALE2_738, NEALE2_806, NEALE2_1050	High light scatter reticulocyte percentage	High light scatter reticulocyte percentage	0.0206994	0.00195828	4.09695e-26	0.0184452	0.00423322	1.31704e-05	0.0201065	0.00186303	3.74005e-27	4.097	-26	1.317	-5	3.74	-27		3:49684099:G:A					no		TRUE		2	trans-MR, trans-coloc	no	no
TMPRSS15	TMPRSS15_CHEBI_9150	UKBPPP_2023	categorical-20003-both_sexes-1140861958	Treatment/medication code	simvastatin	-0.133905	0.020096	2.67775e-11	-0.261342	0.064073	4.52648e-05	-0.190038	0.0300242	2.45973e-10	2.67775	-11	4.52648	-5	2.45973	-10		19_48600751_A_G	19_48600751_A_G (ENSG00000287603,SPACA4,FAM83E,ENSG00000304120,RPL18,SPHK2,ENSG00000268093,DBP,SEC1P,CA11)				no		FALSE		3	trans-MR, mixed-MR, trans-coloc	no	no
TMPRSS15	TMPRSS15_Cholecystectomy	UKBPPP_2023	K11_CHOLECYSTECTOMY	Cholecystectomy	Cholecystectomy	-0.187587	0.0207756	1.72932e-19	-0.0535565	0.0810711	0.508862	-0.169008	0.0413664	4.39565e-05	1.72932	-19	5.08862	-1	4.39565	-5		19_5817207_A_G					no		FALSE		3	trans-MR, mixed-MR, trans-coloc	no	no
TMPRSS15	TMPRSS15_D000740	UKBPPP_2023	GCST90002310, GCST90002384, GCST006804, GCST90025988, GCST90002328	Hemoglobin concentration	Anemia	0.0634112	0.00632005	1.08781e-23	0.167926	0.0287439	5.15328e-09	0.0736542	0.00969568	3.04006e-14	1.08781	-23	5.15328	-9	3.04006	-14		19_48600751_A_G, 9_133158977_G_A	19_48600751_A_G (ENSG00000287603,SPACA4,FAM83E,ENSG00000304120,RPL18,SPHK2,ENSG00000268093,DBP,SEC1P,CA11)				no	0.356987	TRUE	genetic_association	3	trans-MR, mixed-MR, trans-coloc	no	no
TMPRSS15	TMPRSS15_D001327	UKBPPP_2023	AUTOIMMUNE	Autoimmune diseases	Autoimmune Diseases	-0.0899315	0.0140843	1.71131e-10	0.00722753	0.0357498	0.839784	0.00399188	0.0250685	0.873481	1.71131	-10	8.39784	-1	8.73481	-1		19_48600751_A_G	19_48600751_A_G (ENSG00000287603,SPACA4,FAM83E,ENSG00000304120,RPL18,SPHK2,ENSG00000268093,DBP,SEC1P,CA11)				no		FALSE		2	trans-MR, trans-coloc	no	no
TMPRSS15	TMPRSS15_D001778	UKBPPP_2023	GCST90002304, GCST90002383	Hematocrit	Blood Coagulation Disorders	0.0542447	0.00604248	2.7769e-19	0.143084	0.0279955	3.20537e-07	0.0675868	0.00949662	1.10354e-12	2.7769	-19	3.20537	-7	1.10354	-12		19_48600751_A_G	19_48600751_A_G (ENSG00000287603,SPACA4,FAM83E,ENSG00000304120,RPL18,SPHK2,ENSG00000268093,DBP,SEC1P,CA11)				no		TRUE		3	trans-MR, mixed-MR, trans-coloc	no	no
TMPRSS15	TMPRSS15_D001791	UKBPPP_2023	GCST90002395, GCST90002357, GCST004603, GCST90002346, GCST90002402, GCST004599	Mean platelet volume	Blood Platelet Disorders	0.06655	0.00710702	7.67935e-21	0.0866446	0.0253462	0.000629785	0.0724962	0.0117009	5.80017e-10	7.67935	-21	6.29785	-4	5.80017	-10		19_48600751_A_G, 19_48612419_TA_T, 5_157016055_A_G	19_48600751_A_G (ENSG00000287603,SPACA4,FAM83E,ENSG00000304120,RPL18,SPHK2,ENSG00000268093,DBP,SEC1P,CA11), 5_157016055_A_G (HAVCR1,TIMD4,ENSG00000254246,APOOP1,HAVCR2,MED7,GARIN3,ITK,PPP1R2B,RNU6-556P)				no		TRUE		3	trans-MR, mixed-MR, trans-coloc	no	no
TMPRSS15	TMPRSS15_D001943	UKBPPP_2023	GCST004988	Breast cancer	Breast Neoplasms	-0.119875	0.0169211	1.39688e-12	-0.146787	0.042048	0.000481343	-0.127426	0.0259155	8.78926e-07	1.39688	-12	4.81343	-4	8.78926	-7		9_133356757_CAGGGGAG_C	9_133356757_CAGGGGAG_C (SURF2,SURF1,SNORD36C,SNORD36A,SNORD36B,SNORD24,RPL7A,MED22,RPL21P81,Y_RNA)				no		FALSE	rna_expression	3	trans-MR, mixed-MR, trans-coloc	no	no
TMPRSS15	TMPRSS15_D002769	UKBPPP_2023	K11_CHOLELITH	Cholelithiasis	Cholelithiasis	-0.147747	0.0185095	1.43686e-15	-0.0574502	0.0856874	0.502563	-0.099884	0.0376616	0.00799819	1.43686	-15	5.02563	-1	7.99819	-3		19_5817207_A_G					no		FALSE		3	trans-MR, mixed-MR, trans-coloc	no	no
TMPRSS15	TMPRSS15_D003424	UKBPPP_2023	GCST004132	Crohn's disease	Crohn Disease	-0.355339	0.0518581	7.27576e-12	-0.148576	0.140581	0.290571	-0.290278	0.102675	0.00469637	7.27576	-12	2.90571	-1	4.69637	-3		19_48600751_A_G	19_48600751_A_G (ENSG00000287603,SPACA4,FAM83E,ENSG00000304120,RPL18,SPHK2,ENSG00000268093,DBP,SEC1P,CA11)				no		FALSE	rna_expression	3	trans-MR, mixed-MR, trans-coloc	no	no
TMPRSS15	TMPRSS15_D006937	UKBPPP_2023	GCST002222, GCST002221, GCST90038690	LDL cholesterol	Hypercholesterolemia	-0.134999	0.0175388	1.39114e-14	-0.260862	0.0860587	0.00243575	-0.148466	0.0211185	2.0634e-12	1.39114	-14	2.43575	-3	2.0634	-12		9_133458510_C_A, 5_157016055_A_G	5_157016055_A_G (HAVCR1,TIMD4,ENSG00000254246,APOOP1,HAVCR2,MED7,GARIN3,ITK,PPP1R2B,RNU6-556P)				no		TRUE		3	trans-MR, mixed-MR, trans-coloc	no	no
TMPRSS15	TMPRSS15_D008078	UKBPPP_2023	GCST90002412, RX_STATIN	Low density lipoprotein cholesterol levels	Cholesterol, LDL	-0.126181	0.00871959	1.8474e-47	-0.214339	0.0697584	0.00212212	-0.133055	0.0146182	8.86851e-20	1.8474	-47	2.12212	-3	8.86851	-20		19_48600751_A_G, 9_133027878_G_C	19_48600751_A_G (ENSG00000287603,SPACA4,FAM83E,ENSG00000304120,RPL18,SPHK2,ENSG00000268093,DBP,SEC1P,CA11)				no		TRUE		3	trans-MR, mixed-MR, trans-coloc	no	no
TMPRSS15	TMPRSS15_D008107	UKBPPP_2023	GCST90013405	Liver enzyme levels (alanine transaminase)	Liver Diseases	0.00976509	0.00129525	4.72936e-14	0.00640832	0.0072203	0.374787	0.00985199	0.00197659	6.21784e-07	4.72936	-14	3.74787	-1	6.21784	-7		8_125495147_C_A	8_125495147_C_A (TRIB1AL,ENSG00000304067,ENSG00000302425,TRIB1,ENSG00000298859,ENSG00000297565,ENSG00000309230,ENSG00000309211,ENSG00000254431,LINC02964)				no		FALSE		3	trans-MR, mixed-MR, trans-coloc	no	no
TMPRSS15	TMPRSS15_D008232	SUN_2018	GCST90002340	Monocyte count	Lymphoproliferative Disorders	0.338411	0.0539088	3.44124e-10							3.4412	-10											no		FALSE		1	trans-MR	no	no
TMPRSS15	TMPRSS15_D010048	UKBPPP_2023	N14_OVARYCYST	Ovarian cyst	Ovarian Cysts	-0.145103	0.0222333	6.73875e-11	-0.144153	0.0431978	0.000846755	-0.0713642	0.0362617	0.0490644	6.73875	-11	8.46755	-4	4.90644	-2		19_48600751_A_G	19_48600751_A_G (ENSG00000287603,SPACA4,FAM83E,ENSG00000304120,RPL18,SPHK2,ENSG00000268093,DBP,SEC1P,CA11)				no		FALSE		3	trans-MR, mixed-MR, trans-coloc	no	no
TMPRSS15	TMPRSS15_D012141	UKBPPP_2023	J10_UPPERINFEC	Acute upper respiratory infections	Respiratory Tract Infections	-0.0840106	0.0130304	1.13885e-10	-0.0866875	0.0253523	0.00062779	-0.0813708	0.0183457	9.18977e-06	1.13885	-10	6.2779	-4	9.18977	-6							no		FALSE		2	trans-MR, mixed-MR	no	no
TMPRSS15	TMPRSS15_D013921	UKBPPP_2023	GCST90002403	Red blood cell count	Thrombocytopenia	0.0653143	0.00933999	2.69109e-12	0.222071	0.0422445	1.46574e-07	0.0699538	0.0140502	6.39627e-07	2.69109	-12	1.46574	-7	6.39627	-7		9_133158977_G_A					no		FALSE		2	trans-MR, trans-coloc	no	no
TMPRSS15	TMPRSS15_D045262	UKBPPP_2023	GCST90002387, GCST004628	Immature fraction of reticulocytes	Reticulocytosis	-0.0554974	0.00693962	1.27303e-15	-0.0735231	0.0277278	0.00801112	-0.053541	0.0107661	6.58811e-07	1.27303	-15	8.01112	-3	6.58811	-7		9_133158977_G_A, 2_202738732_A_G					no		TRUE		3	trans-MR, mixed-MR, trans-coloc	no	no
TMPRSS15	TMPRSS15_Disorders of lipoid metabolism	UKBPPP_2023	phecode-272-both_sexes	Disorders of lipoid metabolism	Disorders of lipoid metabolism	-0.174196	0.0213489	3.36514e-16	-0.299116	0.0740354	5.34128e-05	-0.220904	0.0299077	1.51109e-13	3.36514	-16	5.34128	-5	1.51109	-13		19_48600751_A_G	19_48600751_A_G (ENSG00000287603,SPACA4,FAM83E,ENSG00000304120,RPL18,SPHK2,ENSG00000268093,DBP,SEC1P,CA11)				no		FALSE		2	trans-MR, trans-coloc	no	no
TMPRSS15	TMPRSS15_E78 Disorders of lipoprotein metabolism and other lipidaemias	UKBPPP_2023	icd10-E78-both_sexes	E78 Disorders of lipoprotein metabolism and other lipidaemias	E78 Disorders of lipoprotein metabolism and other lipidaemias	-0.173498	0.0213357	4.22978e-16	-0.298323	0.0738948	5.41086e-05	-0.211238	0.0298828	1.56192e-12	4.22978	-16	5.41086	-5	1.56192	-12		19_48600751_A_G	19_48600751_A_G (ENSG00000287603,SPACA4,FAM83E,ENSG00000304120,RPL18,SPHK2,ENSG00000268093,DBP,SEC1P,CA11)				no		FALSE		2	trans-MR, trans-coloc	no	no
TMPRSS15	TMPRSS15_EFO_0002950	UKBPPP_2023	icd10-Z34-both_sexes	Z34 Supervision of normal pregnancy	Z34 Supervision of normal pregnancy	-0.613675	0.075299	3.64397e-16	0.0621064	0.228391	0.785676	-0.47124	0.120452	9.14323e-05	3.64397	-16	7.85676	-1	9.14323	-5		19_48612419_TA_T					no		FALSE		3	trans-MR, mixed-MR, trans-coloc	no	no
TMPRSS15	TMPRSS15_EFO_0004312	UKBPPP_2023	continuous-20151-both_sexes-irnt	Forced vital capacity (FVC), Best measure	Forced vital capacity (FVC), Best measure	0.0245938	0.00401755	9.26455e-10	0.0486482	0.0138103	0.000427344	0.0273591	0.00705523	0.000105387	9.26455	-10	4.27344	-4	1.05387	-4		9_133170200_CA_C					no		FALSE		2	mixed-MR, trans-coloc	no	no
TMPRSS15	TMPRSS15_EFO_0004339	UKBPPP_2023	continuous-50-both_sexes-irnt, continuous-1697-both_sexes	Standing height	Standing height	0.0404241	0.00481774	4.83317e-17	0.0479187	0.0165731	0.00383595	0.0449863	0.00742079	1.34281e-09	4.83317	-17	3.83595	-3	1.34281	-9		9_133170200_CA_C, 19_48797994_C_T	19_48797994_C_T (RNU6-317P,ENSG00000286024,BCAT2,HSD17B14,FGF21,FUT1,IZUMO1,RASIP1,ENSG00000306119,PLEKHA4)				no		TRUE		3	trans-MR, mixed-MR, trans-coloc	no	no
TMPRSS15	TMPRSS15_EFO_0004518	UKBPPP_2023	biomarkers-30700-both_sexes-irnt	Creatinine	Creatinine	0.0494912	0.00750938	4.38105e-11	0.0407971	0.0235206	0.0828241	0.0433204	0.0112691	0.000120961	4.38105	-11	8.28241	-2	1.20961	-4		9_133170200_CA_C					no		FALSE		2	trans-MR, trans-coloc	no	no
TMPRSS15	TMPRSS15_EFO_0004526	UKBPPP_2023	continuous-30040-both_sexes-irnt	Mean corpuscular volume	Mean corpuscular volume	-0.0564326	0.00835718	1.45232e-11	-0.116273	0.0307777	0.000158193	-0.0692197	0.0126122	4.05793e-08	1.45232	-11	1.58193	-4	4.05793	-8		9_133158977_G_A					no		FALSE		2	trans-MR, trans-coloc	no	no
TMPRSS15	TMPRSS15_EFO_0004528	UKBPPP_2023	continuous-30020-both_sexes-irnt	Haemoglobin concentration	Haemoglobin concentration	0.0432049	0.00608242	1.21863e-12	0.206169	0.0282231	2.77334e-13	0.0581337	0.0105513	3.59565e-08	1.21863	-12	2.77334	-13	3.59565	-8		19_48612419_TA_T					no		FALSE		3	trans-MR, mixed-MR, trans-coloc	no	no
TMPRSS15	TMPRSS15_EFO_0004533	UKBPPP_2023	biomarkers-30610-both_sexes-irnt	Alkaline phosphatase	Alkaline phosphatase	0.570931	0.0256118	4.4419e-110	1.2218	0.159171	1.64313e-14	0.780983	0.0309734	2.76981e-140	4.4419	-110	1.64313	-14	2.76981	-140		19_48600751_A_G	19_48600751_A_G (ENSG00000287603,SPACA4,FAM83E,ENSG00000304120,RPL18,SPHK2,ENSG00000268093,DBP,SEC1P,CA11)				no	0.62018	FALSE	literature, genetic_association	3	trans-MR, mixed-MR, trans-coloc	no	no
